# Multivariate GWAS reveals shared genetic etiology and pleiotropic loci across carcinomas

**DOI:** 10.1101/2025.09.21.25336284

**Authors:** Yu-Feng Huang, Chenshen Huang

**Author notes:** Correspondence to: Chenshen Huang.

## Abstract

Carcinomas, which arise from epithelial tissues and account for more than 90% of cancers, share molecular programs while exhibiting site-specific biology. However, the genetic partitioning of common versus distinct components remains unclear. We harmonized genome-wide association study (GWAS) summary statistics for 429,158 European-ancestry cases across nine common carcinoma types, and triangulated evidence at the genome-wide, regional, and locus levels to delineate shared and cancer-specific risk. We show that cross-carcinoma overlap is likely systematically underestimated, because loci within the same genomic regions can have discordant effects. To address this, we constructed a cross-carcinoma hierarchical latent-factor model, performed follow-up multivariate GWAS to identify novel pleiotropic loci, and subsequently integrated multi-omics data to prioritize effector genes. This framework partitions general and cancer-specific genetic liability, revealing pleiotropy obscured by conventional analyses. Subsequent multi-omics gene prioritization implicated convergent epithelial growth and differentiation programs, nominating tractable targets for biomarker development, prevention, and mechanism-informed therapies.

## Supplementary Table1 to 26 for "Multivariate GWAS reveals shared genetic etiology and pleiotropic loci across carcinomas" (part 4 of 16)

### Sheet: Table S21 (continued)
Table S21. Cross-carcinoma differentially expressed genes (DEGs) from GEPIA2
UCS	PHYHIP	1.33	17.395	-2.981	8.02e-46
BLCA	FEN1	31.3	7.093	1.997	3.43e-19
BRCA	FEN1	22.43	5.59	1.83	5.32e-218
CESC	FEN1	52.279	5.14	3.117	6.21e-56
COAD	FEN1	30.721	5.99	2.182	1.52e-158
ESCA	FEN1	25.69	9.395	1.36	5.96e-54
HNSC	FEN1	32.219	10.825	1.49	1.85e-36
LIHC	FEN1	12.59	2.9	1.801	1.04e-69
LUAD	FEN1	16.79	5.58	1.435	1.83e-123
LUSC	FEN1	31.184	5.345	2.343	2.73e-218
OV	FEN1	14.05	3.65	1.694	2.82e-68
PAAD	FEN1	12.23	2.32	1.995	2.24e-107
READ	FEN1	28.035	5.575	2.143	2.04e-78
STAD	FEN1	18.995	4.2	1.943	5.16e-120
THYM	FEN1	39.935	1.02	4.341	3.52e-160
UCEC	FEN1	32.575	4.95	2.496	2.22e-75
UCS	FEN1	26.969	4.588	2.323	6.46e-45
BLCA	SDPR	1.64	35.07	-3.772	9.06e-43
BRCA	SDPR	1.84	45.93	-4.047	0
CESC	SDPR	0.99	27.1	-3.82	1.49e-27
COAD	SDPR	1.87	37.841	-3.758	9.24e-115
ESCA	SDPR	3.778	8.885	-1.049	5.26e-20
HNSC	SDPR	1.65	7.018	-1.597	6.04e-16
KICH	SDPR	6.475	18.491	-1.383	4.49e-05
LUAD	SDPR	10.59	83.719	-2.87	8.7e-162
LUSC	SDPR	7.035	82.078	-3.37	1.69e-194
OV	SDPR	1.065	22.984	-3.538	1.3e-147
PAAD	SDPR	5.5	2	1.115	4.08e-23
READ	SDPR	2.434	41.106	-3.616	3.66e-53
THCA	SDPR	22.395	48.789	-1.09	9.64e-44
UCEC	SDPR	1.035	38.969	-4.296	2.92e-88
UCS	SDPR	2.16	37.625	-3.612	3.16e-49
COAD	MTCL1	3.11	25.4	-2.683	4.73e-41
ESCA	MTCL1	12.11	4.225	1.327	4.12e-39
KICH	MTCL1	0.33	2.37	-1.341	6.9e-09
KIRC	MTCL1	10.85	2.13	1.921	4.58e-50
LUSC	MTCL1	6.53	2.5	1.105	5.64e-52
READ	MTCL1	2.795	31.671	-3.106	4.3e-24
THYM	MTCL1	10.72	0.06	3.467	2.9e-211
KICH	HEXIM2	3.89	9.03	-1.036	1.46e-07
THYM	HEXIM2	14.98	2.03	2.399	1.35e-136
BLCA	SERINC2	252.055	91.689	1.449	1.39e-13
BRCA	SERINC2	114.737	39.27	1.523	1.74e-114
CESC	SERINC2	133.949	2.38	5.319	1.32e-20
COAD	SERINC2	130.218	9.48	3.646	2.11e-43
ESCA	SERINC2	197.211	82.503	1.247	1.07e-28
HNSC	SERINC2	153.67	70.994	1.103	9.21e-07
LUAD	SERINC2	106.661	23.429	2.14	6.1e-163
LUSC	SERINC2	74.119	23.405	1.622	1.52e-91
OV	SERINC2	56.03	0.7	5.068	7.27e-141
PAAD	SERINC2	143.21	12.74	3.392	2.11e-77
READ	SERINC2	124.862	4.318	4.565	1.22e-21
STAD	SERINC2	151.329	44.6	1.74	4.08e-60
THCA	SERINC2	95.995	29.611	1.664	2.19e-197
THYM	SERINC2	49.805	2.95	3.685	5.01e-120
UCEC	SERINC2	126.992	1.63	5.605	3e-83
UCS	SERINC2	49.281	1.535	4.31	3.56e-42
OV	TRAPPC11	6.075	20.54	-1.606	2.97e-82
THYM	TRAPPC11	12.374	3.2	1.671	2.36e-58
LUAD	CHRM1	0.03	1.41	-1.226	2.6e-133
LUSC	CHRM1	0.035	1.38	-1.201	4.59e-124
BRCA	COL3A1	822.23	167.648	2.287	5.96e-72
CESC	COL3A1	92.703	406.693	-2.121	0.000109
ESCA	COL3A1	288.264	41.59	2.764	6.55e-67
HNSC	COL3A1	344.103	27.013	3.623	2.29e-23
KIRC	COL3A1	101.623	36.495	1.453	5.93e-16
KIRP	COL3A1	10.605	30.364	-1.434	0.000469
LUAD	COL3A1	308.622	118.561	1.373	1.02e-27
LUSC	COL3A1	424.684	127.769	1.725	2.75e-34
PAAD	COL3A1	1103.06	13.04	6.297	3.23e-110
STAD	COL3A1	344.174	64.69	2.394	2.36e-56
THYM	COL3A1	12.938	0.21	3.526	1.73e-93
UCEC	COL3A1	75.677	363.597	-2.249	8.18e-23
CESC	GFRA2	0.1	2.41	-1.632	3.1e-18
COAD	GFRA2	0.17	2.16	-1.433	1.46e-126
READ	GFRA2	0.195	2.04	-1.347	1.29e-51
CESC	ING2	17.24	7.99	1.021	2.72e-08
OV	ING2	8.405	32.273	-1.823	3.23e-85
PAAD	ING2	12.64	5.2	1.137	1.94e-64
THYM	ING2	22.919	2.08	2.957	8.64e-140
UCS	ING2	15.24	6.64	1.088	3.82e-27
PAAD	CDKN2AIP	11.38	4.26	1.235	1.72e-60
THYM	CDKN2AIP	16.085	1.66	2.683	7.82e-101
OV	TMEM223	29.979	12.68	1.179	2.38e-61
PAAD	TMEM223	17.81	7.44	1.156	5.37e-68
THYM	TMEM223	19.905	2.77	2.471	1.84e-114
KICH	DYNLRB2	0.15	5.49	-2.497	4.78e-33
THYM	DYNLRB2	3.23	0	2.081	1.69e-181
KICH	TMUB2	12.715	36.031	-1.433	5.61e-09
PAAD	TMUB2	34.82	15.49	1.119	6e-52
ACC	STAT3	23.2	67.004	-1.491	9.24e-31
KICH	STAT3	19.865	69.729	-1.761	8.57e-10
PAAD	STAT3	63.39	29.441	1.081	7.61e-30
UCS	STAT3	36.46	87.766	-1.245	7.25e-22
ESCA	ZSWIM1	11.919	4.285	1.29	3.66e-102
PAAD	ZSWIM1	5.89	1.62	1.395	1.02e-97
STAD	ZSWIM1	11.155	3.84	1.328	1.83e-104
THYM	ZSWIM1	6.615	1.22	1.778	6.83e-76
ACC	ADAM9	12.58	26.53	-1.019	1.38e-08
ESCA	ADAM9	66.29	28.719	1.179	1.2e-45
PAAD	ADAM9	71.322	5.26	3.53	6.43e-98
UCS	ADAM9	13.45	32.914	-1.231	3.25e-11
COAD	GDNF	0.25	3.61	-1.883	4.71e-104
OV	GDNF	0.21	1.64	-1.126	8.98e-42
READ	GDNF	0.305	4.155	-1.982	2.03e-46
ESCA	DPCR1	0.21	4.984	-2.306	2.81e-07
LUAD	DPCR1	0.56	3.12	-1.401	4.45e-17
LUSC	DPCR1	0.04	2.835	-1.883	5.32e-134
PAAD	DPCR1	28.769	0.03	4.853	7.28e-62
STAD	DPCR1	3.445	28.019	-2.707	8.56e-08
ACC	AXIN2	2.91	9.365	-1.407	1.01e-13
BLCA	AXIN2	1.375	8.631	-2.02	2.58e-09
CESC	AXIN2	0.995	13.26	-2.838	2.43e-12
COAD	AXIN2	52.841	8.47	2.507	7.9e-103
KICH	AXIN2	0.435	2.07	-1.097	1.16e-13
LUAD	AXIN2	4.93	18.06	-1.684	2.58e-99
LUSC	AXIN2	2.96	18.2	-2.278	3.9e-163
PAAD	AXIN2	6.06	1.54	1.475	8.61e-54
READ	AXIN2	56.885	8.295	2.639	7.35e-97
THCA	AXIN2	4.19	14.46	-1.575	1.75e-123
THYM	AXIN2	6.18	0.23	2.545	7.09e-98
UCEC	AXIN2	4.47	30.479	-2.525	6.29e-31
UCS	AXIN2	5.88	32.189	-2.27	9.92e-31
PAAD	NDUFS5	328.829	89.591	1.864	6.1e-76
THYM	NDUFS5	478.524	24.01	4.261	7.08e-156
UCEC	NDUFS5	694.171	344.055	1.011	1.28e-35
THYM	UGT3A2	9.614	0.02	3.379	3.63e-100
UCS	UGT3A2	1.58	0	1.367	3.05e-22
BRCA	FAM84B	51.118	21.41	1.218	9.63e-91
COAD	FAM84B	27.2	5.73	2.067	1.14e-151
OV	FAM84B	25.745	3.74	2.496	2.13e-85
PAAD	FAM84B	24.04	6.93	1.659	1.79e-71
READ	FAM84B	27.575	5.115	2.224	8.28e-81
THYM	FAM84B	6.404	0.3	2.51	1.81e-115
UCEC	FAM84B	32.764	13.59	1.211	4.44e-14
ACC	LDLRAD4	1.22	4.02	-1.177	1.53e-18
BLCA	LDLRAD4	2.28	8.415	-1.521	1.65e-07
BRCA	LDLRAD4	32.801	12.17	1.36	1.24e-44
CESC	LDLRAD4	2.79	9.74	-1.503	2.7e-06
ESCA	LDLRAD4	3.95	1.44	1.021	8.22e-30
PAAD	LDLRAD4	7.58	0.75	2.294	3.94e-92
THYM	LDLRAD4	28.709	1.93	3.342	1.32e-105
UCEC	LDLRAD4	2.875	16.14	-2.145	1.49e-54
UCS	LDLRAD4	3.53	18.287	-2.09	2.83e-23
ACC	SLC16A4	0.29	2.115	-1.272	2.11e-27
BLCA	SLC16A4	0.63	3.355	-1.418	3.02e-10
CESC	SLC16A4	0.575	3.3	-1.449	0.00154
KICH	SLC16A4	0.58	29.431	-4.268	4.42e-27
LUSC	SLC16A4	1.73	7.91	-1.707	3.71e-119
OV	SLC16A4	1.79	13.495	-2.377	4.64e-86
PAAD	SLC16A4	8.91	0.39	2.834	1.62e-90
ESCA	IL7R	8.005	3.165	1.112	5.76e-19
HNSC	IL7R	9.23	2.856	1.408	8.84e-11
KIRC	IL7R	6.13	1.165	1.72	2.78e-20
LUAD	IL7R	11.88	59.218	-2.225	4.4e-138
LUSC	IL7R	9.98	59.779	-2.469	3.51e-136
PAAD	IL7R	7.61	0.67	2.366	2.33e-46
THCA	IL7R	1.46	6.11	-1.531	2.49e-51
THYM	IL7R	30.786	9.32	1.623	2.04e-14
UCS	IL7R	0.45	2.005	-1.051	3e-08
ACC	TMEM208	149.789	70.609	1.074	7.62e-16
BLCA	TMEM208	80.17	37.124	1.09	5.76e-18
COAD	TMEM208	77.67	30.92	1.301	1.76e-101
PAAD	TMEM208	81.339	26.451	1.585	2.07e-81
READ	TMEM208	71.632	30.104	1.223	2.05e-46
THYM	TMEM208	60.664	10.34	2.443	7.62e-87
PAAD	AHCYL1	42.019	18.77	1.122	1.9e-44
THYM	AHCYL1	23.89	5.92	1.847	4.6e-62
PAAD	DNAJC21	24.23	9.66	1.243	2.48e-68
THYM	DNAJC21	25.815	2.17	3.08	1.93e-118
BLCA	PKIG	30.3	134.265	-2.112	1.54e-19
CESC	PKIG	16.45	149.271	-3.106	6.62e-17
COAD	PKIG	34.82	106.469	-1.585	6.91e-43
KICH	PKIG	25.204	88.321	-1.769	6.7e-08
LUAD	PKIG	35.849	113.032	-1.63	1.21e-126
LUSC	PKIG	27.07	112.993	-2.022	1.07e-170
PAAD	PKIG	44.891	9.76	2.093	9.14e-77
READ	PKIG	41.664	115.215	-1.446	3.68e-14
THYM	PKIG	41.314	2.38	3.646	1.8e-163
UCEC	PKIG	45.865	129.84	-1.481	2.41e-49
BRCA	NPNT	58.419	14.32	1.955	1.8e-49
ESCA	NPNT	17.9	8.205	1.038	8.13e-24
HNSC	NPNT	21	5.024	1.869	1.74e-17
KIRC	NPNT	14.97	53.313	-1.766	8.42e-32
KIRP	NPNT	15.59	48.666	-1.582	4.04e-08
LUAD	NPNT	19.95	140.185	-2.753	1.31e-139
LUSC	NPNT	19.94	139.386	-2.745	1.01e-156
PAAD	NPNT	35.009	10.69	1.623	1.41e-38
STAD	NPNT	14.753	6.85	1.005	1.94e-11
THYM	NPNT	38.34	0.07	5.2	3.1e-205
UCEC	NPNT	6.17	22.181	-1.693	2.68e-17
COAD	CA7	0.31	5.92	-2.401	3.06e-39
READ	CA7	0.435	1.998	-1.063	8.03e-11
LUAD	FAM178B	2.48	0.62	1.103	4.77e-63
OV	FAM178B	3.365	0.685	1.373	1.15e-26
THCA	FAM178B	2.73	0.19	1.648	8.61e-103
CESC	SEMA4C	18.87	44.721	-1.202	1.03e-05
COAD	SEMA4C	14.78	37.07	-1.271	9.59e-25
KICH	SEMA4C	3.715	11.99	-1.462	1.03e-11
PAAD	SEMA4C	18.17	4.7	1.75	1.8e-61
READ	SEMA4C	15.41	43.534	-1.44	7.3e-15
THYM	SEMA4C	12.657	1.55	2.421	5.57e-67
UCEC	SEMA4C	23.85	68.94	-1.493	5.01e-34
UCS	SEMA4C	33.091	73.132	-1.121	2.17e-22
ESCA	CNNM3	16.16	6.835	1.131	6.07e-59
THYM	CNNM3	12.47	2.23	2.06	6.61e-81
KICH	GSTM4	20.338	48.331	-1.209	0.00834
OV	GSTM4	27.784	69.717	-1.297	3.3e-35
PAAD	GSTM4	25.53	11.66	1.067	1.1e-28
PRAD	GSTM4	14.325	38.724	-1.374	1.7e-68
THYM	GSTM4	22.05	3.39	2.392	2.94e-71
UCEC	GSTM4	18.054	37.809	-1.026	4.36e-16
OV	TET2	1.72	4.58	-1.037	3.16e-50
UCEC	TET2	2.25	7.18	-1.332	7.78e-31
UCS	TET2	2.39	7.49	-1.324	5.64e-29
OV	CXXC4	0.15	1.625	-1.191	1.86e-44
THYM	CXXC4	1.105	0	1.074	4.39e-76
ESCA	TCTN2	7.98	3.15	1.114	1.54e-54
HNSC	TCTN2	5.43	2.16	1.025	7.68e-09
KICH	TCTN2	3.64	11.44	-1.423	1.79e-08
PAAD	TCTN2	7.73	2.56	1.294	9.35e-70
THYM	TCTN2	4.689	0.19	2.257	4.97e-132
BRCA	SHOX2	1.87	5.84	-1.253	9.49e-108
HNSC	SHOX2	1.79	0.13	1.304	3.03e-17
LUSC	SHOX2	2.125	0.19	1.393	2.67e-97
ACC	PPIP5K1	5.8	18.205	-1.498	5.72e-27
OV	PPIP5K1	7.035	15.195	-1.011	2.32e-22
THCA	PPIP5K1	11.055	23.89	-1.046	3.28e-92
THYM	PPIP5K1	4.25	0.73	1.602	6.96e-54
UCEC	PPIP5K1	5.155	15.05	-1.383	2.23e-29
UCS	PPIP5K1	2.58	15.574	-2.211	7.11e-40
KICH	TSPAN5	53.03	4.54	3.286	2.88e-26
KIRP	TSPAN5	0.385	4.799	-2.066	6.86e-20
LUAD	TSPAN5	9.81	4.28	1.034	1.64e-57
OV	TSPAN5	1.965	37.826	-3.711	6.27e-140
PAAD	TSPAN5	6.93	0.46	2.441	1.17e-101
UCEC	TSPAN5	3.63	22.25	-2.328	3.49e-43
UCS	TSPAN5	6.05	22.895	-1.761	4.23e-23
PAAD	ABHD15	8.36	2.95	1.245	3.29e-54
THYM	ABHD15	4.615	1.43	1.208	1.16e-31
PAAD	CHTF8	58.899	19.86	1.522	1.76e-78
THYM	CHTF8	76.465	14.13	2.356	1.07e-80
PAAD	LCMT2	3.93	1.34	1.075	4.84e-60
THYM	LCMT2	5.765	0.41	2.262	2.24e-121
CESC	SNTB2	4.23	10.13	-1.09	5.61e-10
PAAD	SNTB2	4.61	1.55	1.138	6.48e-59
UCEC	SNTB2	2.685	11.35	-1.745	1.92e-61
UCS	SNTB2	3.12	12.14	-1.673	4.13e-44
OV	ZNF507	3.575	9.12	-1.145	2.42e-38
THYM	ZNF507	4.205	0.42	1.874	1.77e-102
UCEC	ZNF507	3.54	8.43	-1.055	1.28e-36
CESC	STX18	20.41	47.54	-1.181	9.14e-08
THYM	STX18	23.39	4.9	2.048	1.3e-83
UCEC	STX18	86.348	39.099	1.123	6.87e-08
BRCA	D4S234E	0.73	4.28	-1.61	1.6e-61
COAD	D4S234E	1.44	3.98	-1.029	5.42e-39
ESCA	D4S234E	6.004	21.925	-1.711	8.41e-30
LUSC	D4S234E	5.175	0.865	1.727	1.53e-60
PAAD	D4S234E	2.04	0.43	1.088	2.13e-30
THYM	D4S234E	11.725	0.65	2.947	7.7e-71
ESCA	GFM1	38.419	15.205	1.282	5.52e-73
PAAD	GFM1	17.93	7.62	1.135	3.3e-63
THYM	GFM1	15.13	1.52	2.678	3.26e-106
OV	DDX19A	11.98	25.154	-1.011	2.17e-31
PAAD	DDX19A	18.82	7.68	1.191	3.31e-65
THYM	DDX19A	19.055	2.47	2.531	2.58e-93
BLCA	ATOH8	2.275	22.559	-2.847	2.77e-11
BRCA	ATOH8	0.91	27.14	-3.881	0
CESC	ATOH8	0.835	45.771	-4.672	1.04e-42
COAD	ATOH8	1.59	10.51	-2.152	3.61e-86
ESCA	ATOH8	0.815	7.275	-2.189	6.25e-89
KICH	ATOH8	1.23	12.09	-2.553	1.7e-21
LIHC	ATOH8	4.42	18.95	-1.88	1.01e-34
LUAD	ATOH8	10.49	54.719	-2.278	1.33e-70
LUSC	ATOH8	1.83	50.72	-4.192	5.18e-263
OV	ATOH8	1.59	22.575	-3.186	3.99e-96
PRAD	ATOH8	9.31	27.555	-1.47	4.75e-51
READ	ATOH8	1.7	11.225	-2.179	8.03e-53
STAD	ATOH8	1.22	8.76	-2.136	8.92e-86
THCA	ATOH8	50.609	103.078	-1.012	5.05e-50
THYM	ATOH8	3.995	0.57	1.67	1.31e-46
UCEC	ATOH8	2.225	44.09	-3.806	3.2e-68
UCS	ATOH8	10.51	44.286	-1.976	1.09e-20
THYM	ANKRD49	11.339	2.22	1.938	1.31e-58
UCEC	ANKRD49	7.31	17.49	-1.154	2.7e-37
UCS	ANKRD49	6.54	18.27	-1.354	2.86e-38
KICH	SFTPB	17.501	0.68	3.461	4.07e-20
LUAD	SFTPB	2646.74	6603.89	-1.319	2.96e-09
LUSC	SFTPB	236.951	5717.82	-4.587	8.3e-83
THCA	SFTPB	193.199	33.59	2.489	2.16e-12
PAAD	USP39	30.091	9.27	1.598	1.71e-93
THYM	USP39	48.714	9.87	2.193	4.49e-80
KICH	C2orf68	10.185	22.441	-1.067	1.54e-06
THYM	C2orf68	29.634	11.91	1.247	3.8e-28
CESC	TMEM150A	8	23.659	-1.454	3.37e-11
KICH	TMEM150A	8.325	23.511	-1.394	2.53e-12
LUSC	TMEM150A	11.55	31.959	-1.393	5.65e-151
THYM	TMEM150A	9.73	2.08	1.801	4.26e-74
LIHC	RNF181	192.417	83.178	1.2	1.5e-82
OV	RNF181	195.808	96.515	1.013	6.93e-41
PAAD	RNF181	152.312	66.532	1.183	9.15e-47
THYM	RNF181	174.38	49.769	1.788	1.29e-64
BRCA	VAMP5	39.689	86.162	-1.099	2.33e-84
CESC	VAMP5	46.494	107.731	-1.195	0.00289
COAD	VAMP5	18.93	56.219	-1.522	2.5e-33
KICH	VAMP5	17.53	71.59	-1.97	9.45e-18
KIRC	VAMP5	116.427	53.626	1.104	2.32e-33
LIHC	VAMP5	90.88	33.767	1.402	4.72e-56
LUSC	VAMP5	41.07	149.478	-1.839	6.22e-137
OV	VAMP5	20.12	54.375	-1.391	4.1e-44
PAAD	VAMP5	57.34	11.34	2.241	7.87e-85
PRAD	VAMP5	29.59	67.498	-1.163	3.18e-50
READ	VAMP5	21.165	60.664	-1.476	3.18e-18
THYM	VAMP5	75.162	19.65	1.883	1.53e-48
UCEC	VAMP5	24.56	104.843	-2.05	2.64e-47
UCS	VAMP5	16.07	104.314	-2.625	8.59e-35
KICH	LRRC28	8	17.111	-1.009	2.33e-06
THYM	LRRC28	30.025	3.89	2.666	1.6e-127
ACC	MAT2A	45.27	137.677	-1.584	3.94e-24
BLCA	MAT2A	75.024	178.316	-1.238	5.86e-22
KICH	MAT2A	35.91	106.432	-1.541	2.52e-09
LUAD	MAT2A	85.573	193.005	-1.164	9.55e-87
LUSC	MAT2A	86.798	198.266	-1.182	2.72e-84
OV	MAT2A	85.15	178.242	-1.057	2.97e-36
PAAD	MAT2A	104.047	258.424	-1.304	8.07e-21
THCA	MAT2A	99.084	415.411	-2.057	1.24e-170
THYM	MAT2A	82.928	12.81	2.603	1.68e-71
UCEC	MAT2A	71.888	182.53	-1.332	4.78e-35
UCS	MAT2A	76.108	193.386	-1.334	2.13e-28
COAD	PLA2G4F	5.98	1.48	1.493	1.74e-07
ESCA	PLA2G4F	4.39	13.14	-1.391	5.53e-25
KICH	PLA2G4F	61.269	13.01	2.152	3.35e-16
KIRC	PLA2G4F	0.03	11.86	-3.642	7.4e-127
KIRP	PLA2G4F	0.11	12.379	-3.591	2.82e-65
LUAD	PLA2G4F	2.98	23.581	-2.627	1.35e-46
LUSC	PLA2G4F	3.29	22.936	-2.48	8.29e-44
READ	PLA2G4F	6.944	0.565	2.344	1.29e-05
THCA	PLA2G4F	1.09	4.72	-1.453	1.49e-62
THYM	PLA2G4F	4.158	0.02	2.338	1.65e-99
COAD	ENHO	0.35	2.16	-1.227	1.2e-63
OV	ENHO	3.325	0.42	1.607	1.88e-34
STAD	ENHO	0.34	2.22	-1.265	1.51e-69
UCS	ENHO	3.13	0.385	1.576	2.54e-24
BRCA	ZNF608	4.12	10.22	-1.132	1.34e-58
CESC	ZNF608	0.67	6.59	-2.184	1.39e-07
KICH	ZNF608	0.49	5.52	-2.13	8.3e-20
LUSC	ZNF608	2.82	13.11	-1.885	9.69e-155
THYM	ZNF608	4.545	0.72	1.689	3.13e-39
BRCA	SLC35G2	1.8	9.65	-1.927	9.34e-241
KIRC	SLC35G2	7.74	2.54	1.304	4.98e-43
OV	SLC35G2	1.42	5.355	-1.393	1.26e-39
THYM	SLC35G2	3.646	0.05	2.146	2.49e-110
UCEC	SLC35G2	1.175	6.13	-1.713	1.79e-44
COAD	INPP5D	20.649	6.82	1.469	6.78e-31
KIRC	INPP5D	14.96	4.589	1.514	1.65e-35
LUAD	INPP5D	10.67	26.259	-1.224	3.4e-72
LUSC	INPP5D	5.505	26.858	-2.098	3.91e-142
PAAD	INPP5D	11.2	1.26	2.433	1.85e-41
PRAD	INPP5D	3.725	11.64	-1.42	2.6e-58
READ	INPP5D	18.335	6.595	1.348	5.78e-10
STAD	INPP5D	12.785	4.98	1.205	3.47e-26
THYM	INPP5D	26.349	60.892	-1.178	2.04e-24
UCEC	INPP5D	3.6	11.04	-1.388	3.46e-32
UCS	INPP5D	2.51	11.265	-1.805	2.84e-31
ACC	CTRB1	0.28	3.259	-1.735	3.49e-08
CESC	CTRB1	0	4.19	-2.376	3.84e-48
COAD	CTRB1	0	1.79	-1.48	1.25e-53
ESCA	CTRB1	0	2.739	-1.903	2.43e-52
OV	CTRB1	0	3.57	-2.192	7.93e-125
PAAD	CTRB1	63.941	28700.7	-8.788	1.94e-57
PRAD	CTRB1	0.08	1.278	-1.077	5.97e-40
READ	CTRB1	0	2.4	-1.766	4.78e-26
STAD	CTRB1	0	2.74	-1.903	6.07e-48
UCEC	CTRB1	0	2.79	-1.922	3.09e-40
UCS	CTRB1	0	3.509	-2.173	3.41e-21
ACC	CTRB2	0.26	3.643	-1.882	1.04e-13
CESC	CTRB2	0.01	4.77	-2.514	1.23e-44
COAD	CTRB2	0	1.97	-1.57	4.99e-53
ESCA	CTRB2	0.04	2.96	-1.929	1.06e-54
OV	CTRB2	0.03	3.74	-2.202	8.62e-119
PAAD	CTRB2	92.027	29919.5	-8.329	3.62e-55
READ	CTRB2	0	2.395	-1.763	7.72e-26
STAD	CTRB2	0.04	3.01	-1.947	7.52e-52
UCEC	CTRB2	0.02	3.29	-2.072	6.62e-38
UCS	CTRB2	0.04	3.905	-2.238	5.39e-22
KICH	TMEM129	96.338	45.771	1.057	1.17e-11
THYM	TMEM129	32.855	5.94	2.286	4.9e-84
LIHC	PPIC	23.64	11.08	1.028	1.7e-42
PAAD	PPIC	64.061	11	2.439	4.39e-84
THYM	PPIC	24.639	0.05	4.61	3.06e-212
OV	CEP120	3.045	12.77	-1.767	2.68e-104
THYM	CEP120	7.275	1.05	2.013	6.19e-84
UCEC	CEP120	3.785	11.63	-1.4	5.3e-54
UCS	CEP120	3.99	12.045	-1.386	6.09e-33
BLCA	STXBP6	0.56	9.25	-2.716	2.35e-13
BRCA	STXBP6	0.45	3.47	-1.624	5.73e-135
KICH	STXBP6	17.882	2.09	2.611	2.55e-06
LIHC	STXBP6	6.17	1.34	1.615	1.91e-48
LUAD	STXBP6	1.26	24.11	-3.474	1.37e-234
LUSC	STXBP6	2.975	23.615	-2.631	4.1e-124
OV	STXBP6	11.155	1.88	2.077	4.54e-25
THYM	STXBP6	7.085	0.05	2.945	3.57e-163
UCEC	STXBP6	49.205	5.19	3.02	9.64e-39
COAD	TM4SF20	1.66	0.1	1.274	9.94e-19
READ	TM4SF20	2.317	0.07	1.632	8.74e-28
STAD	TM4SF20	3.1	0.02	2.007	2.63e-32
CESC	LGALS9	83.383	17.37	2.2	2.79e-05
COAD	LGALS9	218.289	51.62	2.059	2.82e-28
ESCA	LGALS9	80.887	28.255	1.485	9.44e-41
KIRC	LGALS9	70.238	16.275	2.044	5.48e-71
KIRP	LGALS9	40.38	13.445	1.518	3.84e-15
LIHC	LGALS9	20.79	8.12	1.257	2.67e-25
OV	LGALS9	102.635	14.845	2.709	1.05e-56
PAAD	LGALS9	187.194	10.15	4.077	1.54e-97
READ	LGALS9	166.704	37.461	2.124	2.36e-10
STAD	LGALS9	180.192	74.428	1.264	3.92e-33
UCEC	LGALS9	103.881	20.649	2.276	1.2e-33
ACC	JMJD7-PLA2G4B	0.99	4.08	-1.352	3.27e-46
BRCA	JMJD7-PLA2G4B	1.84	6.42	-1.386	2.52e-140
CESC	JMJD7-PLA2G4B	3.985	13.61	-1.551	1.42e-05
COAD	JMJD7-PLA2G4B	2.35	6.16	-1.096	1.05e-58
ESCA	JMJD7-PLA2G4B	4.285	13.075	-1.413	4.13e-55
LUAD	JMJD7-PLA2G4B	2.32	10.39	-1.779	1.17e-127
LUSC	JMJD7-PLA2G4B	4.355	10.5	-1.103	5.88e-47
OV	JMJD7-PLA2G4B	1.815	19.74	-2.881	2.77e-131
PRAD	JMJD7-PLA2G4B	2.685	12.864	-1.912	2.83e-64
READ	JMJD7-PLA2G4B	2.07	6.41	-1.271	6.36e-50
STAD	JMJD7-PLA2G4B	1.99	5.16	-1.043	3.46e-58
THCA	JMJD7-PLA2G4B	2.705	18.9	-2.425	1.18e-178
UCEC	JMJD7-PLA2G4B	2.52	12.8	-1.971	3.94e-44
UCS	JMJD7-PLA2G4B	1.76	13.884	-2.431	2.3e-47
BRCA	CPLX1	3.47	10.72	-1.391	2.07e-42
CESC	CPLX1	1.05	10.56	-2.495	4.35e-13
LUAD	CPLX1	1.98	6.01	-1.234	2.7e-44
LUSC	CPLX1	0.95	6.225	-1.89	2.49e-105
PRAD	CPLX1	3.505	8.499	-1.076	1.31e-15
THCA	CPLX1	0.67	6.11	-2.09	2.73e-174
THYM	CPLX1	7.13	0.08	2.912	2.67e-113
UCEC	CPLX1	2.125	14.66	-2.325	2.22e-50
UCS	CPLX1	2.86	16.024	-2.141	9.78e-28
BRCA	PXDC1	19.67	57.221	-1.494	1.78e-119
COAD	PXDC1	8.45	31.28	-1.772	1.56e-43
KICH	PXDC1	5.475	24.14	-1.957	3.04e-12
KIRC	PXDC1	48.03	20.495	1.19	7.63e-41
LUAD	PXDC1	24.841	65.271	-1.359	4.14e-97
LUSC	PXDC1	20.965	64.565	-1.578	1.84e-116
PAAD	PXDC1	38.791	6.42	2.423	7.46e-84
READ	PXDC1	8.415	34.57	-1.918	7.19e-22
THYM	PXDC1	12.57	0.39	3.287	8.58e-130
UCEC	PXDC1	11.345	37	-1.622	7.14e-25
ACC	SIGLEC7	0.37	2.91	-1.513	3.44e-33
KIRC	SIGLEC7	2.96	0.73	1.195	3.18e-32
LUSC	SIGLEC7	1.88	5.21	-1.109	9.8e-65
PAAD	SIGLEC7	2.1	0.23	1.334	3.54e-46
THYM	SIGLEC7	1.365	10.5	-2.282	5.9e-59
PAAD	FEM1B	10.73	2.83	1.615	2.1e-88
STAD	FEM1B	12.535	5.5	1.058	7.57e-26
THYM	FEM1B	9.129	1.35	2.108	5.32e-91
UCEC	FEM1B	6.954	24.82	-1.699	9.23e-62
UCS	FEM1B	8.19	25.985	-1.554	3.03e-33
PAAD	COMMD8	10.93	3.47	1.416	7.34e-76
STAD	COMMD8	13.935	6.2	1.053	1.04e-80
THYM	COMMD8	19.725	1.56	3.017	3.08e-103
PAAD	ATP5I	407.088	129.813	1.641	5.97e-64
THYM	ATP5I	650.384	32.07	4.3	1.84e-163
UCEC	ATP5I	648.583	309.865	1.063	8.58e-36
KIRC	UQCRFS1	22.13	53.643	-1.24	8.48e-36
OV	UQCRFS1	44.204	14.66	1.529	2.28e-51
THYM	UQCRFS1	31.925	5.17	2.416	2.09e-102
ACC	MFSD7	1.23	4.365	-1.267	4e-23
COAD	MFSD7	1.69	5.38	-1.246	1.63e-79
LUSC	MFSD7	2.91	14.835	-2.018	1.37e-182
PAAD	MFSD7	7.82	3.04	1.126	1.97e-29
PRAD	MFSD7	2.565	8.07	-1.347	4.49e-52
READ	MFSD7	2.07	5.485	-1.079	9.52e-42
UCS	MFSD7	1.93	7.2	-1.485	6.14e-22
ACC	COL4A3	0.35	12.454	-3.317	1.36e-52
KICH	COL4A3	6.315	25.47	-1.855	3.29e-10
KIRC	COL4A3	3.64	18.915	-2.102	2.79e-62
KIRP	COL4A3	6.555	21.05	-1.545	1.48e-18
LUAD	COL4A3	3.52	16.25	-1.932	1.64e-83
LUSC	COL4A3	0.5	15.615	-3.469	4.52e-276
OV	COL4A3	0.095	5.53	-2.576	9.19e-159
PRAD	COL4A3	0.735	5.748	-1.96	3.01e-87
STAD	COL4A3	0.27	1.6	-1.034	5.08e-33
THCA	COL4A3	9.59	34.64	-1.751	2.88e-129
UCEC	COL4A3	0.09	1.79	-1.356	2.34e-18
UCS	COL4A3	0.13	1.88	-1.35	8e-22
BRCA	KLK7	0.77	5.95	-1.973	1.91e-19
ESCA	KLK7	15.165	50.709	-1.678	2.08e-10
KICH	KLK7	0.005	3.39	-2.127	6.35e-17
KIRC	KLK7	0	4.749	-2.523	3.95e-104
KIRP	KLK7	0	5.539	-2.709	6.08e-62
OV	KLK7	151.843	0.1	7.118	9.3e-145
PAAD	KLK7	20.15	0.05	4.332	6.66e-64
THCA	KLK7	15.19	0.17	3.79	5.11e-90
ACC	HNRNPH1	145.703	370.633	-1.341	6.24e-23
KICH	HNRNPH1	86.765	201.299	-1.205	1.03e-06
LUAD	HNRNPH1	228.713	499.831	-1.124	1.38e-60
LUSC	HNRNPH1	223.828	504.548	-1.169	2.04e-74
OV	HNRNPH1	134.932	550.786	-2.021	2.45e-74
PRAD	HNRNPH1	177.539	359.524	-1.014	8.46e-35
THCA	HNRNPH1	197.957	632.533	-1.671	1.75e-159
THYM	HNRNPH1	381.158	43.03	3.118	6.23e-76
UCEC	HNRNPH1	210.831	504.321	-1.254	1.14e-25
UCS	HNRNPH1	245.469	542.902	-1.142	1.22e-27
CESC	IRS1	3.03	16.04	-2.08	6.23e-09
ESCA	IRS1	10.784	2.79	1.637	1.75e-66
OV	IRS1	4.765	19.49	-1.83	2.05e-56
PAAD	IRS1	7.4	1.42	1.795	2.46e-82
STAD	IRS1	8.355	3.66	1.005	9.5e-25
THCA	IRS1	7.07	21.13	-1.455	7.47e-78
THYM	IRS1	6.705	0.07	2.848	1.28e-173
UCEC	IRS1	3.775	15.31	-1.772	1.44e-33
UCS	IRS1	5.97	15.46	-1.24	1.98e-15
KICH	UPF3A	14.465	34.75	-1.209	4.42e-07
LUSC	UPF3A	22.555	47.441	-1.04	2.07e-64
OV	UPF3A	24.729	61.688	-1.285	2.52e-44
THYM	UPF3A	50.67	3.56	3.502	1.04e-137
BLCA	ROR2	2.035	13.412	-2.248	1.2e-12
CESC	ROR2	2.375	21.869	-2.76	1.16e-11
COAD	ROR2	2.1	20.69	-2.807	7.45e-61
HNSC	ROR2	3.88	0.805	1.435	8.43e-12
KICH	ROR2	0.2	1.41	-1.006	0.00108
LUAD	ROR2	2.03	5.15	-1.021	3.27e-43
OV	ROR2	4.46	14.435	-1.499	2.69e-29
PAAD	ROR2	6.04	0.58	2.156	9.41e-75
PRAD	ROR2	5.085	16.429	-1.518	1.1e-56
READ	ROR2	2.04	24.781	-3.084	6.47e-30
THCA	ROR2	2.115	6.98	-1.357	2.25e-79
THYM	ROR2	7.005	0.01	2.987	4.12e-121
UCEC	ROR2	6.475	27.801	-1.946	6.42e-34
UCS	ROR2	11.23	29.408	-1.314	4.86e-19
BLCA	AR	0.465	4.71	-1.963	3.48e-09
BRCA	AR	20.79	9.06	1.115	3.67e-08
CESC	AR	0.23	18.539	-3.99	1.26e-33
KIRP	AR	6.7	1.835	1.442	2.41e-14
THCA	AR	0.68	2.65	-1.119	9.89e-67
UCEC	AR	2.89	15.18	-2.057	2.18e-33
UCS	AR	1.14	15.58	-2.954	4.31e-37
ACC	C8orf46	0.56	2.31	-1.085	2.47e-22
BRCA	C8orf46	0.7	2.5	-1.042	2.58e-36
CESC	C8orf46	0.15	3.04	-1.813	9.04e-26
COAD	C8orf46	0.02	3.01	-1.975	6.6e-106
LIHC	C8orf46	1.62	5.51	-1.313	3.08e-24
LUAD	C8orf46	0.38	2.75	-1.442	2.68e-96
LUSC	C8orf46	0.17	2.75	-1.68	8.81e-142
OV	C8orf46	0.48	5.85	-2.211	4.39e-128
PAAD	C8orf46	0.36	1.81	-1.047	1.29e-45
PRAD	C8orf46	1.42	4.54	-1.195	3.91e-62
READ	C8orf46	0.04	3.455	-2.099	2.79e-54
STAD	C8orf46	0.13	3.09	-1.856	1.35e-102
THCA	C8orf46	0.39	4.05	-1.861	3.92e-156
UCEC	C8orf46	0.125	3.13	-1.876	5.18e-65
UCS	C8orf46	0.21	3.27	-1.819	3.62e-33
HNSC	HSPBAP1	7.2	3.015	1.03	2.3e-22
LUAD	HSPBAP1	5.48	12.03	-1.008	1.64e-89
THCA	HSPBAP1	6.48	15.05	-1.101	5.81e-184
CESC	ASMTL	16.22	35.041	-1.066	0.000308
OV	ASMTL	12.945	34.735	-1.358	1.29e-47
PAAD	ASMTL	20.51	9.59	1.022	5.15e-22
THYM	ASMTL	42.055	7.85	2.282	6.29e-84
LIHC	SLC25A6	110.063	52.654	1.05	1.24e-36
THYM	SLC25A6	449.584	83.372	2.417	1.34e-84
PAAD	CHST14	17.12	3	2.18	4.74e-102
THYM	CHST14	22.39	1.16	3.437	1.64e-174
ACC	PARM1	2.41	18.344	-2.504	4.26e-30
BLCA	PARM1	4.379	33.738	-2.691	9.02e-18
BRCA	PARM1	5.9	20.81	-1.66	2.34e-88
CESC	PARM1	2.48	32.52	-3.268	4.9e-14
KICH	PARM1	3.315	19.601	-2.255	6.82e-07
KIRC	PARM1	15.75	33.994	-1.063	6.9e-13
KIRP	PARM1	3.085	27.133	-2.784	1.79e-28
LUSC	PARM1	7.34	26.695	-1.732	3.99e-52
OV	PARM1	1.31	14.46	-2.743	1.18e-106
THYM	PARM1	8.515	0.12	3.087	9.87e-140
UCEC	PARM1	2.245	29.3	-3.223	1.42e-54
UCS	PARM1	6.68	29.72	-2	4.39e-12
STAD	CSNK1G1	4.555	1.76	1.009	1.96e-74
THYM	CSNK1G1	3.9	0.89	1.374	3.02e-91
BLCA	FAM110B	0.65	6.525	-2.189	2.36e-21
CESC	FAM110B	0.305	11.44	-3.253	1.56e-33
COAD	FAM110B	0.54	4.84	-1.923	4.91e-71
KICH	FAM110B	29.551	10	1.474	1.95e-09
KIRC	FAM110B	4.74	11.2	-1.088	2.91e-13
LUAD	FAM110B	1.27	4.37	-1.242	1.44e-87
LUSC	FAM110B	1.51	4.435	-1.115	1.04e-52
PAAD	FAM110B	3.29	0.83	1.229	2.95e-49
READ	FAM110B	0.615	5.76	-2.065	7.26e-31
THYM	FAM110B	2.155	0.38	1.193	2.67e-42
UCEC	FAM110B	2.1	10.1	-1.84	2.16e-31
BRCA	AFAP1L2	6.33	13.82	-1.016	1.88e-30
HNSC	AFAP1L2	21.66	7.219	1.463	5.33e-13
KICH	AFAP1L2	1.56	17.111	-2.823	3.74e-20
KIRC	AFAP1L2	8.13	18.855	-1.121	2.95e-26
KIRP	AFAP1L2	0.955	16.435	-3.157	4.78e-46
PAAD	AFAP1L2	12.51	5.66	1.02	1.79e-20
PRAD	AFAP1L2	4.52	13.85	-1.428	3.41e-64
THYM	AFAP1L2	18.25	0.18	4.028	8.64e-127
UCEC	AFAP1L2	4.32	30.311	-2.557	3.67e-47
UCS	AFAP1L2	6.44	30.689	-2.091	2.46e-29
KICH	ZNF354A	2.295	5.61	-1.004	9.74e-09
THYM	ZNF354A	7.509	2.3	1.366	2.91e-19
CESC	ATF5	36.111	15.14	1.201	3.82e-07
LIHC	ATF5	145.946	767.753	-2.387	5.77e-35
LUSC	ATF5	38.525	18.64	1.009	5.13e-71
OV	ATF5	48.924	13.09	1.825	1.22e-48
PAAD	ATF5	23.079	7.6	1.485	1.17e-51
THYM	ATF5	21.834	4.3	2.107	2.68e-61
UCEC	ATF5	38.289	14.49	1.343	1.27e-27
UCS	ATF5	46.931	13.565	1.718	1.28e-23
LUSC	UBE2V2	56.94	24.285	1.196	3.92e-151
PAAD	UBE2V2	29.199	7.65	1.804	1.61e-92
THYM	UBE2V2	38.705	2.3	3.589	4.3e-143
UCS	UBE2V2	63.751	28.994	1.11	1.49e-21
CESC	CPT1C	3.425	19.04	-2.179	2.58e-07
COAD	CPT1C	1.42	4.12	-1.081	1.13e-34
OV	CPT1C	4.8	13.735	-1.345	4.14e-16
PAAD	CPT1C	8.26	1.21	2.067	4.92e-64
PRAD	CPT1C	1.52	6.809	-1.632	1.21e-79
READ	CPT1C	1.22	4.52	-1.314	2.92e-21
THCA	CPT1C	1.92	5.99	-1.259	5.8e-34
UCEC	CPT1C	5.899	25.86	-1.961	1.37e-17
CESC	PCSK9	8.379	0.11	3.079	2.6e-07
COAD	PCSK9	17.629	0.29	3.852	4.61e-108
ESCA	PCSK9	8.05	3.015	1.173	5.84e-19
HNSC	PCSK9	9.37	1.495	2.055	2.14e-17
LUAD	PCSK9	1.39	7.58	-1.844	2.26e-33
READ	PCSK9	14.315	0.18	3.698	4.21e-51
STAD	PCSK9	5.104	0.25	2.288	1.36e-50
UCEC	PCSK9	1.145	0.05	1.031	1.46e-17
PAAD	XPO6	51.689	17.53	1.508	7.93e-71
THYM	XPO6	75.829	350.215	-2.193	8.14e-49
BLCA	MN1	0.36	1.975	-1.129	3.11e-10
COAD	MN1	0.71	2.88	-1.182	5.25e-38
HNSC	MN1	5.1	2.035	1.007	0.000101
OV	MN1	1.07	8.275	-2.164	7.3e-61
PAAD	MN1	3	0.29	1.633	7.67e-75
READ	MN1	0.81	3.465	-1.303	3.47e-16
UCEC	MN1	0.28	2.41	-1.414	8.2e-35
CESC	APEX2	21.974	8.98	1.203	1.3e-13
COAD	APEX2	19.16	6.84	1.363	1.12e-118
LUSC	APEX2	19.635	8.875	1.063	1.07e-140
PAAD	APEX2	13.93	2.77	1.986	2.43e-117
READ	APEX2	19.085	6.5	1.421	1.77e-65
STAD	APEX2	16.12	5.31	1.44	2.63e-111
THYM	APEX2	13.45	2.33	2.117	3.31e-107
LIHC	NSMCE1	51.61	24.375	1.052	1.29e-70
PAAD	NSMCE1	64.601	24.289	1.375	4.28e-74
PRAD	NSMCE1	142.903	68.509	1.05	2.94e-65
THYM	NSMCE1	106.495	13.66	2.874	1.63e-117
ACC	RP11-231C14.4	11.71	31.63	-1.36	1.96e-21
BRCA	RP11-231C14.4	17.85	44.929	-1.285	9.17e-75
CESC	RP11-231C14.4	18.605	53.249	-1.468	1.52e-06
COAD	RP11-231C14.4	19.66	56.441	-1.475	2.17e-54
KIRC	RP11-231C14.4	17.321	6.37	1.314	6.23e-12
LIHC	RP11-231C14.4	6.94	27.937	-1.866	4.03e-29
LUAD	RP11-231C14.4	18.64	68.289	-1.819	2.2e-76
LUSC	RP11-231C14.4	17.39	68.695	-1.922	2.76e-96
OV	RP11-231C14.4	17.475	69.601	-1.934	2.77e-44
PRAD	RP11-231C14.4	10.71	65.874	-2.514	5.37e-49
READ	RP11-231C14.4	18.36	59.309	-1.639	2.53e-31
THCA	RP11-231C14.4	11.24	97.612	-3.01	1.23e-174
UCEC	RP11-231C14.4	21.955	63.039	-1.48	5.52e-22
UCS	RP11-231C14.4	19.2	69.666	-1.807	5.33e-26
PAAD	RAB3B	1.66	0.23	1.113	1.33e-44
PRAD	RAB3B	18.065	5.349	1.586	2.08e-49
LIHC	CD2BP2	24.97	9.89	1.254	5.53e-69
PAAD	CD2BP2	51.499	17.36	1.516	1.71e-77
THYM	CD2BP2	66.288	17.8	1.84	4.28e-58
BRCA	RSPO1	0.41	2.21	-1.187	6.76e-56
CESC	RSPO1	0.12	26.779	-4.632	6.77e-80
ESCA	RSPO1	0.07	1.905	-1.441	4.07e-102
LUAD	RSPO1	0.17	3.57	-1.966	1.52e-209
LUSC	RSPO1	0.09	3.405	-2.015	4.8e-258
OV	RSPO1	4.965	1.265	1.397	2.57e-11
PRAD	RSPO1	0.59	4.31	-1.74	1.62e-81
UCEC	RSPO1	0.235	42.679	-5.144	1.03e-122
UCS	RSPO1	0.37	44.674	-5.059	2.17e-60
CESC	RGS14	32.075	11.03	1.459	5.86e-06
ESCA	RGS14	19.214	47.791	-1.271	2.88e-33
KICH	RGS14	11.124	24.88	-1.094	0.00183
KIRC	RGS14	45.21	18.324	1.258	1.45e-24
KIRP	RGS14	56.541	24.21	1.191	9.47e-21
OV	RGS14	18.371	5.895	1.49	1.75e-44
PAAD	RGS14	21.36	9.19	1.134	9.16e-37
UCS	RGS14	25.989	12.42	1.008	8.85e-14
BRCA	LMAN2	170.177	80.901	1.064	4.66e-134
COAD	LMAN2	180.33	64.551	1.468	8.71e-91
LIHC	LMAN2	226.866	97.544	1.209	6.41e-83
PAAD	LMAN2	162.477	62.24	1.37	1.03e-59
READ	LMAN2	166.409	61.171	1.429	3.74e-40
STAD	LMAN2	127.15	58.809	1.099	1.06e-50
THYM	LMAN2	153.117	64.31	1.239	1.19e-38
UCEC	LMAN2	192.878	89.04	1.107	3.44e-32
ESCA	RAB24	15.655	48.529	-1.572	3.86e-65
KIRC	RAB24	41.671	19.755	1.04	7.98e-36
LUSC	RAB24	19.84	42.42	-1.059	1.2e-82
OV	RAB24	16.5	37.509	-1.138	4.1e-60
COAD	PRELID1	231.408	96.81	1.249	1.94e-64
OV	PRELID1	231.817	69.384	1.726	1.51e-80
READ	PRELID1	228.752	92.113	1.303	1.76e-29
STAD	PRELID1	188.588	71.928	1.378	7.61e-81
UCEC	PRELID1	176.16	80.108	1.127	5.98e-58
UCS	PRELID1	187.194	79.123	1.232	3.31e-31
ACC	THBS3	6.41	16.565	-1.245	3.08e-20
CESC	THBS3	11.74	45.591	-1.871	8.31e-15
COAD	THBS3	8.16	31.299	-1.818	8.69e-72
ESCA	THBS3	11.45	25.094	-1.068	6.22e-34
KICH	THBS3	3.09	12.42	-1.714	4.34e-14
LUAD	THBS3	16.12	37.41	-1.166	2.06e-47
LUSC	THBS3	13.55	38.089	-1.426	1.76e-87
PRAD	THBS3	11.535	34.969	-1.521	7.07e-39
READ	THBS3	7.525	33.266	-2.007	4.79e-46
THCA	THBS3	10.33	48.24	-2.12	5.57e-178
UCEC	THBS3	22.446	82.452	-1.832	2.8e-30
UCS	THBS3	34.53	89.557	-1.35	7.47e-17
CESC	CA5B	2.21	6.84	-1.288	6.74e-10
OV	CA5B	1.975	7.11	-1.447	5.24e-64
UCEC	CA5B	1.63	5.61	-1.33	1.29e-41
UCS	CA5B	1.62	5.725	-1.36	7.12e-33
BLCA	SLC50A1	71.466	30.124	1.219	2.3e-15
BRCA	SLC50A1	110.269	30.359	1.827	2.57e-233
CESC	SLC50A1	66.364	29.8	1.129	1.74e-10
LIHC	SLC50A1	65.289	24.135	1.399	7.29e-58
LUAD	SLC50A1	110.002	38.73	1.482	1.08e-142
OV	SLC50A1	64.54	19.09	1.706	6.46e-76
PAAD	SLC50A1	65.14	24.981	1.348	7.17e-48
READ	SLC50A1	51.8	23.265	1.122	1.05e-12
THYM	SLC50A1	37.035	8.76	1.962	5.56e-84
UCEC	SLC50A1	74.684	24.63	1.562	3.3e-55
UCS	SLC50A1	57.42	23.805	1.236	9.87e-26
BLCA	EFNA1	78.091	37.055	1.055	4.09e-06
CESC	EFNA1	122.776	54.841	1.148	4.16e-07
COAD	EFNA1	96.79	31.62	1.584	1.75e-72
KICH	EFNA1	28.218	64.19	-1.158	2.58e-07
KIRC	EFNA1	114.087	54.805	1.044	3.59e-22
OV	EFNA1	62.253	20.339	1.568	1.05e-42
PAAD	EFNA1	99.96	25.69	1.919	3.8e-45
READ	EFNA1	108.06	28.475	1.888	5.15e-47
THYM	EFNA1	51.39	0.93	4.763	4.7e-163
BLCA	CXCL10	12.235	2.445	1.942	1.78e-05
BRCA	CXCL10	25.419	1.53	3.384	1.24e-148
CESC	CXCL10	41.593	0.61	4.726	6.49e-08
COAD	CXCL10	12.91	0.52	3.194	9.46e-79
ESCA	CXCL10	13.145	0.81	2.966	1.2e-52
HNSC	CXCL10	45.959	3.894	3.262	1.04e-10
KIRC	CXCL10	24.439	2.735	2.768	7.39e-45
LIHC	CXCL10	11.72	1.145	2.568	7.51e-32
LUAD	CXCL10	21.561	6.64	1.562	5.88e-33
LUSC	CXCL10	27.405	6.885	1.849	4.18e-39
OV	CXCL10	36.764	0.18	5	4.41e-71
PAAD	CXCL10	6.13	0.13	2.658	1.47e-57
PRAD	CXCL10	7.645	2.18	1.443	1.98e-20
READ	CXCL10	10.874	0.43	3.054	2.28e-51
STAD	CXCL10	15.93	0.51	3.487	5.3e-87
THCA	CXCL10	2.99	0.72	1.214	8.16e-17
THYM	CXCL10	6.636	0.06	2.849	5.47e-97
UCEC	CXCL10	14.344	0.49	3.364	6.57e-31
UCS	CXCL10	5.04	0.38	2.13	8.19e-15
ACC	NPIPB3	15.17	38.362	-1.284	1.04e-21
CESC	NPIPB3	26.47	87.377	-1.686	1.93e-06
COAD	NPIPB3	24.49	75.321	-1.582	2.68e-50
KIRC	NPIPB3	27.429	11.085	1.234	2.96e-13
LIHC	NPIPB3	8.82	24.769	-1.392	1.08e-15
LUAD	NPIPB3	29.459	79.478	-1.402	2.44e-55
LUSC	NPIPB3	23.495	80.359	-1.732	1.52e-95
OV	NPIPB3	19.8	74.845	-1.866	4.94e-46
PRAD	NPIPB3	21.095	84.799	-1.957	1e-38
READ	NPIPB3	27.21	78.359	-1.492	9.1e-33
THCA	NPIPB3	18.08	109.599	-2.535	2.1e-165
THYM	NPIPB3	40.495	14.65	1.407	6.37e-31
UCEC	NPIPB3	28.774	75.609	-1.363	4.6e-17
UCS	NPIPB3	21.13	81.678	-1.901	2.59e-29
COAD	SH3TC2	2.7	0.5	1.303	4.84e-100
READ	SH3TC2	2.685	0.52	1.278	8.26e-65
BLCA	CXCL11	1.91	0.235	1.236	0.000183
BRCA	CXCL11	5.15	0.27	2.276	1.59e-99
CESC	CXCL11	7.365	0.13	2.888	0.000117
COAD	CXCL11	5.52	0.07	2.607	4.77e-103
ESCA	CXCL11	3.745	0.09	2.122	9.89e-57
HNSC	CXCL11	6.52	0.478	2.347	1.41e-08
KIRC	CXCL11	3.62	0.3	1.829	2.98e-34
OV	CXCL11	6.07	0	2.822	9.61e-45
PRAD	CXCL11	3.535	0.56	1.54	1.15e-30
READ	CXCL11	3.61	0.07	2.107	8.65e-78
STAD	CXCL11	4.275	0.12	2.236	7.73e-71
UCEC	CXCL11	2.29	0.06	1.634	6.66e-20
LUSC	ZRSR2	8.66	19.475	-1.084	1.1e-101
OV	ZRSR2	7.005	21.83	-1.512	1.73e-82
PAAD	ZRSR2	12.87	5.08	1.19	3.2e-53
THYM	ZRSR2	18.505	6.28	1.422	5.85e-49
UCS	ZRSR2	13.19	28.085	-1.035	9.98e-29
ESCA	NMD3	36.405	15.505	1.18	7.16e-80
PAAD	NMD3	23.681	11.25	1.011	1.41e-35
THYM	NMD3	12.885	1.31	2.588	5.74e-99
BRCA	ADRB2	0.64	8.13	-2.477	0
ESCA	ADRB2	1.205	4.195	-1.236	5.29e-28
LUAD	ADRB2	1.37	9.44	-2.139	1.19e-189
LUSC	ADRB2	1.105	8.875	-2.23	9.15e-190
PRAD	ADRB2	8.74	3.24	1.2	1.28e-40
UCEC	ADRB2	0.16	1.88	-1.312	1.07e-47
UCS	ADRB2	0.31	1.985	-1.188	4.28e-20
BRCA	B3GALNT1	13.99	6.47	1.005	2.46e-70
LUAD	B3GALNT1	5.01	12.45	-1.162	2.84e-56
PAAD	B3GALNT1	6.65	1.76	1.471	2.21e-68
THYM	B3GALNT1	3.145	0.1	1.914	8.02e-104
ACC	GPRIN1	2.41	0.44	1.244	1.67e-16
BLCA	GPRIN1	1.87	0.255	1.194	6.82e-10
BRCA	GPRIN1	2.33	0.31	1.346	7.55e-147
CESC	GPRIN1	4.515	0.21	2.188	3.97e-22
ESCA	GPRIN1	6.275	0.53	2.249	3.68e-103
HNSC	GPRIN1	5.57	0.92	1.775	7.78e-45
KIRP	GPRIN1	2.385	0.23	1.46	3.59e-25
LUAD	GPRIN1	2.39	0.43	1.245	2.19e-102
LUSC	GPRIN1	2.8	0.44	1.4	3.1e-126
OV	GPRIN1	1.21	0.055	1.067	1.2e-42
PAAD	GPRIN1	2.03	0.16	1.385	1.4e-39
STAD	GPRIN1	2.215	0.33	1.273	1.52e-56
UCEC	GPRIN1	1.815	0.24	1.183	9.84e-35
UCS	GPRIN1	1.98	0.205	1.306	3.45e-29
COAD	HSPB3	0.09	1.99	-1.456	4.05e-47
LUAD	HSPB3	0.17	1.69	-1.201	4.71e-124
READ	HSPB3	0.105	1.935	-1.409	4.73e-24
UCEC	HSPB3	0.1	2.86	-1.811	3.21e-48
BLCA	KCNAB1	0.36	1.925	-1.105	1.52e-31
BRCA	KCNAB1	1.14	5.12	-1.516	4.96e-178
CESC	KCNAB1	0.345	7.26	-2.619	1.25e-51
COAD	KCNAB1	0.26	2	-1.252	8.02e-75
KIRC	KCNAB1	4.45	1.21	1.302	1.25e-27
PRAD	KCNAB1	2.57	6.454	-1.062	3.62e-22
READ	KCNAB1	0.31	2.155	-1.268	2.33e-33
THCA	KCNAB1	5.215	11.84	-1.047	9.64e-13
UCEC	KCNAB1	0.36	3.58	-1.752	4.12e-66
UCS	KCNAB1	0.47	3.812	-1.711	1.22e-28
PAAD	MRPL1	18.42	6.51	1.371	2.2e-86
THYM	MRPL1	31.405	0.92	4.077	5.43e-171
ACC	SHE	1.05	7.28	-2.014	2.51e-56
BLCA	SHE	0.7	5.069	-1.836	3.5e-33
BRCA	SHE	1.86	15.41	-2.52	6.65e-298
CESC	SHE	0.625	11.99	-2.999	7.38e-26
COAD	SHE	0.64	4.27	-1.684	6.97e-125
KICH	SHE	2.19	5.83	-1.098	5.66e-05
KIRP	SHE	1.675	5.6	-1.303	8.92e-27
LUAD	SHE	4.77	19.86	-1.854	1.83e-86
LUSC	SHE	1.02	19.56	-3.347	0
OV	SHE	0.58	6.25	-2.198	2.29e-145
PRAD	SHE	1.54	5.544	-1.365	3.84e-83
READ	SHE	0.83	4.58	-1.608	8.95e-62
THYM	SHE	10.4	0.1	3.373	1.19e-132
UCEC	SHE	0.665	15.47	-3.306	2.84e-104
UCS	SHE	1.17	16.417	-3.005	3.32e-40
ESCA	PGM2	24.805	52.7	-1.057	2.15e-18
LUSC	PGM2	28.435	12.875	1.085	8.3e-85
PAAD	PGM2	14.94	2.94	2.016	1.78e-89
STAD	PGM2	15.915	6.28	1.216	6.35e-33
ACC	STK32A	2.41	8.115	-1.418	7.16e-17
COAD	STK32A	0.12	1.28	-1.026	1.25e-58
KICH	STK32A	8.61	1.85	1.754	1.16e-13
KIRC	STK32A	0.41	2.885	-1.462	9.87e-30
LUAD	STK32A	5.84	1.59	1.401	3.35e-60
OV	STK32A	0.765	3.424	-1.326	1.9e-45
READ	STK32A	0.11	1.545	-1.197	8.19e-28
THCA	STK32A	16.085	3.95	1.787	3.74e-102
KICH	UMOD	0.165	1913.24	-10.682	1.03e-36
KIRC	UMOD	0.09	3801.62	-11.768	7.02e-190
KIRP	UMOD	0.16	1766.34	-10.573	1.29e-137
PAAD	UMOD	0.02	1.89	-1.502	8.21e-78
ACC	GP2	0	1.265	-1.179	1.9e-26
CESC	GP2	0	1.77	-1.47	1.82e-09
COAD	GP2	0.14	1.79	-1.291	7.87e-14
KICH	GP2	0	5.31	-2.658	4.29e-27
KIRC	GP2	0	3.325	-2.113	1.06e-173
KIRP	GP2	0	3.81	-2.266	2.18e-92
OV	GP2	0	1.505	-1.325	4.4e-105
PAAD	GP2	19.889	13619.6	-9.349	1.33e-75
READ	GP2	0.135	1.765	-1.285	8.47e-15
UCEC	GP2	0	1.45	-1.293	3.56e-08
UCS	GP2	0	1.915	-1.543	2.29e-19
ESCA	SLC33A1	21.099	8.435	1.228	4.43e-73
READ	SLC33A1	17.494	7.925	1.051	3.02e-40
THYM	SLC33A1	8.035	1.07	2.126	2.79e-78
PAAD	SNUPN	16.959	4.49	1.71	5.36e-100
THYM	SNUPN	25.085	2.8	2.779	2.6e-124
THYM	CRADD	15.655	2.95	2.076	4.06e-73
UCEC	CRADD	6.455	15.21	-1.121	1.11e-38
UCS	CRADD	6.09	15.945	-1.257	9.24e-32
PAAD	SIN3A	15.89	5.8	1.313	7.76e-63
THYM	SIN3A	23.044	4.33	2.173	2.54e-59
UCS	SIN3A	14	30.209	-1.057	1.38e-20
ESCA	ARL13B	8.055	2.235	1.485	9.64e-94
PAAD	ARL13B	4.22	1.05	1.348	1.08e-74
STAD	ARL13B	4.825	1.6	1.164	2.06e-61
THYM	ARL13B	2.59	0.19	1.593	5.53e-96
ACC	RNASE2	1.22	5.185	-1.478	1.36e-07
KIRC	RNASE2	2.11	0.32	1.236	1.01e-24
LUAD	RNASE2	2.05	7.08	-1.406	3.09e-43
LUSC	RNASE2	1.3	7.685	-1.917	3.62e-84
PAAD	RNASE2	2.49	0.41	1.308	2.08e-31
THYM	RNASE2	0.5	80.27	-5.76	1.86e-128
ESCA	PTK2	66.3	23.66	1.448	4.19e-86
HNSC	PTK2	50.021	20.095	1.274	6.71e-21
LIHC	PTK2	22.721	9.61	1.161	1.34e-48
PAAD	PTK2	39.069	12.99	1.518	1.15e-72
STAD	PTK2	50.08	24.421	1.007	1.91e-64
THYM	PTK2	13.214	0.78	2.997	1.71e-135
CESC	PTAFR	8.23	1.07	2.157	4.7e-09
KIRC	PTAFR	5.68	1.84	1.234	2.23e-23
KIRP	PTAFR	4.515	1.5	1.141	1.5e-08
OV	PTAFR	4.875	0.4	2.069	5.49e-49
PAAD	PTAFR	9.5	0.49	2.817	5.89e-97
STAD	PTAFR	7.035	1.23	1.849	3.85e-70
THYM	PTAFR	1.6	16.88	-2.782	6.76e-32
ESCA	PTPN9	19.435	8.115	1.165	5.64e-78
PAAD	PTPN9	17.93	3.34	2.125	2.11e-101
THYM	PTPN9	12.68	1.93	2.223	1.07e-88
ESCA	RNASE6	7.755	3.15	1.077	5.64e-25
KIRC	RNASE6	25.47	5.669	1.989	4.17e-44
KIRP	RNASE6	10.28	3.875	1.21	9.79e-10
OV	RNASE6	11.51	3.37	1.517	1.38e-22
PAAD	RNASE6	17.67	1.64	2.822	4.21e-69
STAD	RNASE6	14.47	4.85	1.403	3.01e-41
BLCA	NPR1	1.375	11.29	-2.371	8.59e-22
BRCA	NPR1	2.37	38.66	-3.557	0
CESC	NPR1	1.04	13.75	-2.854	8.68e-14
COAD	NPR1	0.92	8.37	-2.287	1.95e-111
ESCA	NPR1	1.215	3.705	-1.087	2.47e-33
KICH	NPR1	2.695	28.169	-2.981	3.02e-30
LUAD	NPR1	2.78	34.42	-3.228	2.51e-242
LUSC	NPR1	1.335	34.73	-3.936	0
PRAD	NPR1	1.34	3.965	-1.085	5.53e-65
READ	NPR1	0.985	9.385	-2.387	1.52e-56
THCA	NPR1	3.275	18.53	-2.192	1.17e-164
THYM	NPR1	3.025	0.04	1.952	1.51e-95
UCEC	NPR1	3.195	32.159	-2.983	1.05e-30
UCS	NPR1	4.06	32.105	-2.71	1.01e-25
KIRC	KCNK9	1.79	0.14	1.291	4.2e-26
OV	KCNK9	1.105	0.03	1.031	1.48e-20
CESC	CXCL8	20.005	0.48	3.827	3.24e-07
COAD	CXCL8	25.679	0.62	4.042	7.34e-111
ESCA	CXCL8	35.239	0.6	4.501	1.45e-91
HNSC	CXCL8	34.189	6.95	2.146	2.57e-08
KICH	CXCL8	0.565	3.05	-1.372	1.85e-06
KIRP	CXCL8	5.575	1.934	1.164	1.53e-05
OV	CXCL8	5.95	0.86	1.902	2.28e-19
PAAD	CXCL8	23.72	1.02	3.613	2.27e-48
READ	CXCL8	28.13	0.55	4.232	6.8e-62
STAD	CXCL8	30.63	1.13	3.892	3.11e-72
THYM	CXCL8	0.785	4.18	-1.537	4.97e-14
UCEC	CXCL8	5.03	0.43	2.076	7.33e-18
UCS	CXCL8	2.6	0.335	1.431	1.46e-10
COAD	SCN9A	0.11	2.29	-1.568	1.15e-181
READ	SCN9A	0.195	2.31	-1.47	1.8e-84
CESC	RASSF6	2.335	0.09	1.613	0.00198
COAD	RASSF6	5.24	0.86	1.746	7.69e-25
ESCA	RASSF6	5.375	1.62	1.283	1.17e-32
LUSC	RASSF6	3.205	0.76	1.257	8.57e-81
PAAD	RASSF6	7.59	2.65	1.235	8.65e-34
READ	RASSF6	5.24	0.43	2.125	3.08e-12
THCA	RASSF6	0.28	2.32	-1.375	1.94e-108
THYM	RASSF6	5.3	0.01	2.641	1.13e-103
UCEC	RASSF6	1.88	0.04	1.469	1.78e-28
HNSC	COL22A1	1.93	0.205	1.282	1.71e-08
PAAD	COL22A1	4.49	0.1	2.319	6.39e-66
THYM	COL22A1	3.17	0	2.06	6.86e-95
UCS	COL22A1	5.15	1.958	1.056	0.00197
BLCA	SDC2	13.79	91.075	-2.638	2.78e-13
CESC	SDC2	7.205	97.281	-3.582	1.53e-10
COAD	SDC2	19.751	48.61	-1.257	3.89e-25
HNSC	SDC2	15.64	6.344	1.18	0.00049
KICH	SDC2	145.977	51.271	1.492	8.96e-05
LIHC	SDC2	176.557	68.859	1.346	6.43e-39
LUAD	SDC2	22.91	49.449	-1.077	5.35e-48
OV	SDC2	16.15	134.098	-2.978	8.97e-62
READ	SDC2	21.823	51.773	-1.209	4.05e-11
THYM	SDC2	3.919	0.72	1.516	2.94e-30
UCEC	SDC2	31.259	78.929	-1.309	4.86e-12
BRCA	CD52	50.38	21.86	1.168	9.72e-28
CESC	CD52	53.63	8.61	2.507	4.09e-08
KIRC	CD52	70.888	10.212	2.681	1.58e-67
KIRP	CD52	38.744	7.91	2.157	1.54e-14
LUAD	CD52	120.918	291.771	-1.264	1.94e-53
LUSC	CD52	61.006	283.528	-2.198	2e-104
OV	CD52	28.625	1.76	3.424	7.94e-64
PAAD	CD52	76.968	1.88	4.759	5.37e-89
STAD	CD52	50.927	10.97	2.117	2.36e-48
THCA	CD52	49.9	14.44	1.721	1.31e-29
THYM	CD52	632.227	131.936	2.252	3.37e-27
UCEC	CD52	27.897	8.39	1.622	2.27e-14
ESCA	MMGT1	19.615	7.615	1.259	8.83e-85
PAAD	MMGT1	12.42	4.15	1.382	3.28e-81
STAD	MMGT1	14.91	6.75	1.038	3.06e-43
THYM	MMGT1	9.08	2.86	1.385	1.29e-40
CESC	SPRR1B	131.666	1.19	5.921	0.00638
ESCA	SPRR1B	309.479	1803.14	-2.539	4.46e-16
LUSC	SPRR1B	153.846	0.415	6.774	2.35e-151
PAAD	SPRR1B	5.25	0.33	2.232	5.01e-32
ESCA	SPRR1A	25.799	3841.36	-7.164	3.14e-61
LUSC	SPRR1A	60.108	0.36	5.49	2.92e-114
OV	SPRR1A	0	1.045	-1.032	5.29e-16
PAAD	SPRR1A	2.83	0.52	1.333	3.35e-19
PAAD	TM2D2	33.24	6.58	2.175	1.06e-105
THYM	TM2D2	21.417	3.42	2.342	2.25e-90
KICH	PLEKHA2	4.38	13.67	-1.447	5.97e-09
PAAD	PLEKHA2	12.77	1.55	2.433	1.81e-64
STAD	PLEKHA2	13.115	4.72	1.303	7.78e-31
BLCA	CLIC4	27.55	86.903	-1.622	1.08e-10
CESC	CLIC4	38.949	124.318	-1.649	1.36e-08
COAD	CLIC4	27.1	86.918	-1.646	2.08e-33
HNSC	CLIC4	53.249	16.58	1.626	1.68e-21
KICH	CLIC4	11.254	69.758	-2.53	1.58e-15
KIRP	CLIC4	139.444	68.707	1.011	1.32e-07
LUAD	CLIC4	45.379	109.31	-1.25	5.42e-94
LUSC	CLIC4	52.809	110.105	-1.046	2.3e-75
PAAD	CLIC4	49.428	9.56	2.256	2.21e-64
READ	CLIC4	30.724	103.228	-1.716	2.02e-12
THYM	CLIC4	23	1.64	3.184	1.74e-111
UCEC	CLIC4	27.92	156.269	-2.443	2.17e-54
UCS	CLIC4	42.39	156.85	-1.863	1.29e-30
KICH	SLC38A11	1.803	5.37	-1.184	0.00113
KIRP	SLC38A11	1.33	4.689	-1.288	1.01e-05
STAD	SLC38A11	1.115	3.7	-1.152	6.19e-11
UCEC	SLC38A11	0.16	2.68	-1.666	6.23e-43
UCS	SLC38A11	0.16	3.045	-1.802	1.3e-31
BLCA	GPR183	3.645	14.333	-1.723	9.85e-09
COAD	GPR183	3.51	9.58	-1.23	5.98e-37
ESCA	GPR183	6.275	2.125	1.219	1.22e-32
KIRC	GPR183	9.05	2.14	1.678	3.87e-35
KIRP	GPR183	4.945	1.605	1.19	1.35e-09
LUSC	GPR183	7.365	19.46	-1.29	7.1e-56
PAAD	GPR183	9.84	0.51	2.844	1.38e-67
READ	GPR183	3.28	9.955	-1.356	4.48e-18
STAD	GPR183	8.13	3.55	1.005	6.7e-18
ESCA	CRCT1	2.27	769.565	-7.881	1.38e-62
HNSC	CRCT1	32.5	269.865	-3.015	4.36e-05
BLCA	CCDC8	1.115	4.239	-1.309	9.14e-05
BRCA	CCDC8	4.11	12.43	-1.394	3.76e-38
CESC	CCDC8	1.91	12.72	-2.237	1.02e-05
KIRC	CCDC8	3.64	9.91	-1.233	2.31e-13
PRAD	CCDC8	2.665	6.77	-1.084	8.14e-41
THYM	CCDC8	26.999	0.01	4.793	3.44e-244
BRCA	MUC15	0.52	2.92	-1.367	1.23e-14
ESCA	MUC15	1.02	13.575	-2.851	2.37e-41
HNSC	MUC15	2.56	17.044	-2.342	9.83e-19
KICH	MUC15	0.02	7.94	-3.132	3.73e-14
KIRC	MUC15	0.01	17.264	-4.177	1.04e-152
KIRP	MUC15	0	7.9	-3.154	3.82e-77
ACC	ZEB2	8.52	27.315	-1.573	2.85e-36
BLCA	ZEB2	3.155	19.346	-2.292	1.68e-19
BRCA	ZEB2	8.1	27.34	-1.639	4.61e-136
CESC	ZEB2	2.905	29.29	-2.955	1.8e-29
COAD	ZEB2	3.53	11.67	-1.484	1.63e-62
KICH	ZEB2	2.22	8.75	-1.598	1.67e-12
LUAD	ZEB2	8.8	39.541	-2.048	3.63e-191
LUSC	ZEB2	6.15	40.695	-2.544	2.16e-232
OV	ZEB2	3.38	42.09	-3.298	1.07e-131
PAAD	ZEB2	10.37	1.67	2.09	1.56e-60
PRAD	ZEB2	4.23	13.579	-1.479	1.15e-53
READ	ZEB2	4.275	12.27	-1.331	7.77e-27
THCA	ZEB2	4.19	14.83	-1.609	5.22e-143
THYM	ZEB2	3.265	14.71	-1.881	3.16e-34
UCEC	ZEB2	2.215	23.1	-2.906	2.51e-85
UCS	ZEB2	8.45	24.045	-1.406	2.14e-16
COAD	GJB1	58.72	1.77	4.43	1.01e-62
KICH	GJB1	0.09	19.28	-4.218	2.32e-23
KIRC	GJB1	10.47	24.794	-1.169	1.09e-15
LUAD	GJB1	5.6	0.42	2.217	3.16e-54
OV	GJB1	14.75	0.07	3.88	6.5e-74
PRAD	GJB1	69.374	8.32	2.917	2.69e-86
READ	GJB1	60.056	0.59	5.263	2.35e-34
STAD	GJB1	23.555	8.2	1.416	4.59e-36
UCEC	GJB1	11.34	0.08	3.514	5.15e-32
PAAD	PCBP1	231.344	88.948	1.369	2.47e-41
THYM	PCBP1	329.8	160.351	1.036	1.02e-10
PAAD	HINT1	238.955	75.431	1.651	8.84e-74
THYM	HINT1	315.074	17.111	4.125	9.83e-129
BLCA	CLIC3	20.25	3.685	2.181	2.21e-05
CESC	CLIC3	16.715	3.49	1.98	0.00817
COAD	CLIC3	4.09	1.25	1.178	1.23e-61
ESCA	CLIC3	14.28	254.495	-4.064	1.5e-64
HNSC	CLIC3	28.401	130.893	-2.165	2.11e-06
LUAD	CLIC3	16.34	52.008	-1.612	5.83e-55
LUSC	CLIC3	6.81	49.586	-2.695	7.21e-128
OV	CLIC3	13.26	0.65	3.111	4.16e-62
PAAD	CLIC3	24.421	0.3	4.289	4.33e-83
READ	CLIC3	4.154	1.175	1.245	1.18e-41
STAD	CLIC3	8.665	2.92	1.302	4.7e-20
THYM	CLIC3	14.69	6.58	1.05	9.39e-09
UCEC	CLIC3	5.56	2.09	1.086	6.93e-12
CESC	BNC1	12.655	0.12	3.608	0.000117
HNSC	BNC1	29.941	9.49	1.561	8.53e-16
LUSC	BNC1	8.65	0.08	3.159	1.49e-138
THYM	BNC1	1.74	0	1.454	5.79e-93
OV	DFFB	3.37	9.125	-1.212	1.27e-58
THYM	DFFB	4.36	1.01	1.415	8.59e-72
KICH	NFU1	26.029	53.171	-1.003	0.000402
PAAD	NFU1	41.619	16.32	1.299	6.98e-70
THYM	NFU1	47.2	3.16	3.534	2.91e-143
ACC	ANTXR1	16.979	38.634	-1.14	8.83e-21
CESC	ANTXR1	14.455	54.39	-1.842	4.67e-07
ESCA	ANTXR1	29.99	11.21	1.344	7.13e-26
KIRC	ANTXR1	20.22	9.455	1.021	2.08e-14
OV	ANTXR1	21.08	77.302	-1.826	7.53e-30
PAAD	ANTXR1	51.911	1.34	4.499	1.09e-105
STAD	ANTXR1	28.445	6.24	2.024	2.54e-42
THCA	ANTXR1	17.195	36.62	-1.048	3.56e-59
THYM	ANTXR1	6.713	0.05	2.877	7.62e-133
UCEC	ANTXR1	15.495	59.771	-1.881	7.33e-34
ACC	GKN1	0	1.17	-1.118	1.41e-31
STAD	GKN1	1.05	1550.91	-9.564	5.2e-55
BLCA	CKAP2L	4.44	0.265	2.105	8.77e-17
BRCA	CKAP2L	3.26	0.18	1.852	1.94e-166
CESC	CKAP2L	6.29	0.06	2.782	9.55e-21
COAD	CKAP2L	5.23	0.27	2.294	7.87e-196
ESCA	CKAP2L	8.27	2.2	1.534	6.87e-71
HNSC	CKAP2L	7.3	2.38	1.296	9.41e-22
LUAD	CKAP2L	2.59	0.36	1.4	1.94e-100
LUSC	CKAP2L	6.44	0.36	2.452	1.92e-260
OV	CKAP2L	3.1	0.05	1.965	5.72e-80
PAAD	CKAP2L	1.58	0.03	1.325	4.67e-78
READ	CKAP2L	5.338	0.215	2.383	2.95e-111
STAD	CKAP2L	4.635	0.19	2.243	8e-138
THYM	CKAP2L	3.54	0.12	2.019	1.04e-94
UCEC	CKAP2L	2.71	0.06	1.807	2.26e-46
UCS	CKAP2L	4.03	0.045	2.267	5.09e-50
LIHC	C15orf40	15.5	7.065	1.033	2.6e-65
PAAD	C15orf40	18.25	6.57	1.347	5.41e-79
THYM	C15orf40	30.666	3.13	2.939	2.52e-138
ACC	FAM103A1	24.49	11.04	1.082	4.01e-23
LIHC	FAM103A1	15.7	7.285	1.011	1.71e-65
LUSC	FAM103A1	25.93	10.21	1.264	5.73e-165
PAAD	FAM103A1	18.26	5.79	1.504	2.54e-90
THYM	FAM103A1	25.839	3.94	2.442	1.65e-68
ACC	BOLA2B	129.579	41.8	1.609	8.53e-35
BLCA	BOLA2B	203.452	50.205	1.997	2.02e-31
BRCA	BOLA2B	116.686	37.09	1.627	1.6e-201
CESC	BOLA2B	158.88	37.46	2.056	8.36e-28
COAD	BOLA2B	165.707	39.541	2.04	2.46e-127
ESCA	BOLA2B	98.861	47.459	1.043	3.08e-50
LIHC	BOLA2B	84.67	20.26	2.011	7.31e-92
LUAD	BOLA2B	116.5	36.969	1.63	1.45e-156
LUSC	BOLA2B	143.832	37.454	1.913	1.15e-192
OV	BOLA2B	129.754	20.549	2.601	1.02e-110
PAAD	BOLA2B	109.008	15.75	2.715	1.37e-115
PRAD	BOLA2B	95.266	42.339	1.151	1.19e-79
READ	BOLA2B	151.161	37.475	1.984	2.58e-64
STAD	BOLA2B	114.9	30.619	1.874	1.65e-105
THYM	BOLA2B	122.772	6.8	3.988	1.63e-149
UCEC	BOLA2B	184.963	30.041	2.583	1.1e-86
UCS	BOLA2B	155.373	27.915	2.435	3.14e-50
CESC	RGPD8	0.54	2.3	-1.1	7.89e-07
OV	RGPD8	0.28	2.155	-1.302	2.41e-119
UCEC	RGPD8	0.35	2.64	-1.431	6.11e-52
UCS	RGPD8	0.42	2.92	-1.465	6.18e-37
ACC	LUZP1	2.84	7.76	-1.19	5.08e-27
PAAD	LUZP1	7	1.41	1.731	9.03e-85
STAD	LUZP1	8.31	2.93	1.244	8.05e-55
THYM	LUZP1	4.375	0.36	1.983	1.29e-112
UCEC	LUZP1	3.265	8.36	-1.134	3.25e-29
ACC	HEXDC	14.65	38.108	-1.321	4.87e-22
CESC	HEXDC	22	54.089	-1.26	1.71e-09
COAD	HEXDC	13.77	31.701	-1.147	3.83e-44
KICH	HEXDC	12.474	30.271	-1.215	8e-10
LUSC	HEXDC	13.745	37.365	-1.38	4.77e-84
OV	HEXDC	14.79	78.424	-2.331	5.86e-96
PRAD	HEXDC	30.68	64.939	-1.058	2.2e-24
READ	HEXDC	11.955	32.996	-1.392	2.04e-35
STAD	HEXDC	12.86	29.14	-1.121	3.53e-37
THCA	HEXDC	22.815	65.312	-1.477	9.12e-120
THYM	HEXDC	44.994	14.88	1.534	1.44e-43
UCEC	HEXDC	27.43	73.19	-1.384	6.14e-32
UCS	HEXDC	19.49	82.919	-2.034	5.87e-37
ACC	BUB1	2.23	0.38	1.227	1.55e-22
BLCA	BUB1	11.13	1.536	2.258	1.88e-22
BRCA	BUB1	8.1	0.45	2.65	2.75e-218
CESC	BUB1	13.71	0.39	3.404	7.58e-38
COAD	BUB1	13.64	0.67	3.132	1.93e-181
ESCA	BUB1	18.73	3.89	2.013	1.16e-88
HNSC	BUB1	11.46	3.74	1.394	4.93e-31
KIRC	BUB1	1.62	0.22	1.103	5.37e-34
LIHC	BUB1	1.72	0.11	1.293	1.65e-47
LUAD	BUB1	6.55	1.14	1.819	1.06e-111
LUSC	BUB1	13.67	1.135	2.781	5.43e-263
OV	BUB1	10.91	0.32	3.174	1.05e-113
PAAD	BUB1	3.74	0.08	2.134	2.83e-102
READ	BUB1	12.815	0.435	3.267	5.73e-92
STAD	BUB1	13.945	0.44	3.376	6.21e-153
THYM	BUB1	11.599	0.36	3.212	2.35e-99
UCEC	BUB1	11.63	0.31	3.269	4.99e-74
UCS	BUB1	14.96	0.31	3.607	9.22e-78
KIRP	SPNS1	51.52	24.925	1.019	7.42e-32
LIHC	SPNS1	31.6	13.335	1.185	4.33e-69
PAAD	SPNS1	32.439	9.27	1.703	1.41e-82
THYM	SPNS1	37.925	8.24	2.075	1.14e-77
BLCA	LRRC45	19.7	7.41	1.299	1.45e-17
CESC	LRRC45	18.67	7.81	1.159	1.07e-06
KICH	LRRC45	2.72	6.6	-1.031	1.51e-08
KIRP	LRRC45	15.08	6.675	1.067	5.09e-20
THCA	LRRC45	6.115	15.05	-1.174	3.44e-104
THYM	LRRC45	17.075	2.52	2.36	8.91e-85
BLCA	CHRNA5	6.08	1.74	1.369	1.71e-10
CESC	CHRNA5	5.24	0.69	1.884	1.09e-08
COAD	CHRNA5	6.18	1.57	1.482	8.9e-112
ESCA	CHRNA5	5.38	1.08	1.617	1.11e-74
LUAD	CHRNA5	3.63	0.44	1.685	1.59e-97
LUSC	CHRNA5	5.31	0.43	2.142	1.64e-171
PAAD	CHRNA5	4.29	0.64	1.69	7.71e-62
READ	CHRNA5	6.109	1.545	1.482	6.39e-56
STAD	CHRNA5	4.055	0.47	1.782	2.38e-102
THYM	CHRNA5	2.115	0.05	1.569	3.44e-124
UCS	CHRNA5	4.01	1.19	1.194	9.51e-16
BLCA	STRA13	98.294	42.495	1.191	3.06e-16
PAAD	STRA13	42.529	14.57	1.483	1.61e-68
THYM	STRA13	62.799	6.6	3.069	6.54e-121
UCEC	STRA13	78.738	38.711	1.006	1.25e-30
UCS	STRA13	88.028	39.095	1.151	1.05e-22
BRCA	AGPAT2	42.869	122.292	-1.491	2.88e-84
COAD	AGPAT2	116.84	46	1.326	4.01e-38
OV	AGPAT2	47.644	18.23	1.339	5.25e-34
PAAD	AGPAT2	100.071	46.24	1.097	2.25e-25
READ	AGPAT2	108.375	38.248	1.479	3.85e-19
STAD	AGPAT2	96.864	31.939	1.571	2.42e-64
UCEC	AGPAT2	85.38	31.43	1.413	8.85e-41
KICH	ASPSCR1	11.94	27.04	-1.116	4.79e-08
THYM	ASPSCR1	37.104	5.05	2.655	2.16e-109
LUAD	GP9	0.04	1.69	-1.371	1.5e-142
LUSC	GP9	0	1.76	-1.465	8.59e-159
THYM	GP9	0	6.92	-2.986	1.61e-87
BLCA	FASN	144.847	52.7	1.441	8.1e-10
CESC	FASN	90.18	40.29	1.143	0.0021
COAD	FASN	117.498	40.299	1.521	4.56e-60
LIHC	FASN	217.896	108.112	1.004	3.48e-08
OV	FASN	86.061	33.825	1.322	4.43e-21
PAAD	FASN	43.009	13.89	1.563	9.67e-40
PRAD	FASN	481.735	159.128	1.592	1.99e-43
READ	FASN	95.865	40.886	1.21	2.71e-18
THCA	FASN	23.84	49.391	-1.02	1.4e-76
THYM	FASN	52.09	3.28	3.633	2.98e-121
UCEC	FASN	107.392	37.551	1.491	1.35e-18
UCS	FASN	123.322	40.76	1.574	3.96e-25
BRCA	MT1E	81.888	166.133	-1.012	6.05e-32
KICH	MT1E	13.239	258.03	-4.185	1.99e-19
KIRC	MT1E	83.077	250.748	-1.582	1.73e-10
KIRP	MT1E	64.536	269.267	-2.044	3.21e-10
LIHC	MT1E	86.228	797.532	-3.194	1.23e-38
LUSC	MT1E	65.215	190.453	-1.532	1.2e-34
OV	MT1E	128.635	47.844	1.408	7.9e-07
READ	MT1E	45.548	107.69	-1.223	1.36e-09
STAD	MT1E	90.349	226.976	-1.319	3.41e-22
THYM	MT1E	10.128	1.33	2.256	1.77e-34
PAAD	GPS1	60.4	27.789	1.093	2.78e-50
THYM	GPS1	106.79	15.45	2.712	4.52e-109
KICH	RFNG	12.095	30.759	-1.278	1.34e-09
THYM	RFNG	37.369	10.15	1.783	1.07e-88
KIRC	DCXR	41.63	156.714	-1.887	9.75e-65
KIRP	DCXR	100.064	208.348	-1.051	8.27e-08
THYM	DCXR	106.69	19.77	2.374	2.41e-81
KICH	ZNF32	13.78	37.48	-1.38	5.62e-09
THYM	ZNF32	62.255	2.37	4.23	3.25e-175
BLCA	LDB2	3.02	12.65	-1.764	3.35e-21
BRCA	LDB2	7.1	40.839	-2.369	6.1e-261
CESC	LDB2	2.17	47.58	-3.938	4.18e-37
COAD	LDB2	2.91	8.08	-1.216	3.73e-56
KICH	LDB2	7.03	18.57	-1.285	3.71e-09
KIRP	LDB2	2.325	17.52	-2.478	6.82e-47
LUAD	LDB2	6.67	53.319	-2.824	9.5e-237
LUSC	LDB2	4.04	53.304	-3.43	4.42e-299
OV	LDB2	3.23	15.465	-1.961	1.96e-77
PAAD	LDB2	9.28	2.7	1.474	2.44e-41
PRAD	LDB2	5.63	15.054	-1.276	1.33e-46
READ	LDB2	3.554	8.63	-1.08	4.27e-24
THCA	LDB2	13.545	32.39	-1.199	4.35e-78
THYM	LDB2	3.42	0.16	1.93	9.17e-96
UCEC	LDB2	3.925	76.071	-3.968	7.5e-93
UCS	LDB2	8.39	76.246	-3.04	2.81e-42
BLCA	RAC3	12.705	2.81	1.847	2.65e-16
CESC	RAC3	14.58	3.51	1.788	1.14e-06
HNSC	RAC3	12.9	5.89	1.012	8.24e-08
KIRC	RAC3	2.31	5.81	-1.041	6.5e-20
LIHC	RAC3	14.47	6.25	1.093	3.37e-22
LUAD	RAC3	15.55	4.45	1.602	6.99e-87
LUSC	RAC3	19.675	4.265	1.973	1.75e-126
OV	RAC3	18.87	3.955	2.004	1.07e-48
PAAD	RAC3	5.81	1.71	1.329	3.88e-50
PRAD	RAC3	32.7	13.065	1.261	2.23e-71
THCA	RAC3	4.1	11.29	-1.269	4.85e-95
THYM	RAC3	7.765	0.34	2.709	1.49e-149
UCEC	RAC3	25.82	2.81	2.815	1.21e-51
UCS	RAC3	47.399	2.744	3.692	1.24e-47
KICH	NRG4	6.78	0.97	1.982	2.07e-14
OV	NRG4	2.115	0.53	1.026	1.3e-18
PAAD	NRG4	1.38	12.01	-2.451	4.67e-70
STAD	NRG4	0.445	3.07	-1.494	4.22e-23
ESCA	LIMS1	36.796	11.915	1.549	3.14e-100
PAAD	LIMS1	27.801	4.19	2.472	4.3e-83
STAD	LIMS1	32.415	9.78	1.632	1.85e-82
PAAD	C15orf27	0.55	2.54	-1.191	3.8e-93
THYM	C15orf27	1.285	0.04	1.136	2.41e-99
BLCA	NLGN1	0.08	1.91	-1.43	1.02e-32
CESC	NLGN1	0.03	1.64	-1.358	1.71e-14
COAD	NLGN1	0.02	1.04	-1	1.81e-75
KIRC	NLGN1	7.07	1.52	1.679	1.52e-37
KIRP	NLGN1	3.57	0.715	1.414	6.52e-17
READ	NLGN1	0.03	1.17	-1.075	1.09e-34
BLCA	TAPT1	6.69	15.019	-1.059	1.12e-11
CESC	TAPT1	7.585	20.97	-1.356	3.32e-07
LUSC	TAPT1	8.805	23.296	-1.309	2.24e-142
OV	TAPT1	5.8	16.56	-1.369	8.66e-54
THCA	TAPT1	11.815	26.46	-1.099	2.22e-143
THYM	TAPT1	12.795	3.27	1.692	3.71e-48
UCEC	TAPT1	9.375	25.291	-1.341	9.31e-35
UCS	TAPT1	7.63	26.38	-1.666	2.18e-31
PAAD	UGP2	64.261	23.4	1.419	3.28e-66
THYM	UGP2	92.03	23.831	1.906	2.59e-52
CESC	LINGO1	0.645	3.29	-1.383	8.94e-05
ESCA	LINGO1	2.405	0.64	1.054	8.89e-43
KIRC	LINGO1	7.51	2.215	1.404	1.03e-28
KIRP	LINGO1	0.42	2.205	-1.174	6.08e-19
OV	LINGO1	15.425	1.7	2.605	2.75e-40
STAD	LINGO1	2.725	0.67	1.157	1.76e-48
UCS	LINGO1	10.75	4.55	1.082	7.23e-10
BRCA	HNRNPF	198.996	97.497	1.022	4.98e-97
COAD	HNRNPF	183.787	85.84	1.089	6.89e-70
PAAD	HNRNPF	121.279	31.611	1.907	6.77e-75
READ	HNRNPF	176.551	83.574	1.07	3.99e-26
STAD	HNRNPF	139.904	60.618	1.193	3.35e-72
THYM	HNRNPF	126.75	31.04	1.995	3.37e-50
PRAD	BTD	25.61	10.985	1.151	5.31e-48
THYM	BTD	9	2.11	1.685	2.36e-77
BLCA	CSGALNACT2	5.595	12.705	-1.055	5.44e-07
CESC	CSGALNACT2	5.935	14.61	-1.171	1.5e-07
ESCA	CSGALNACT2	10.93	4.62	1.086	5.63e-41
HNSC	CSGALNACT2	8.47	2.885	1.285	6.59e-18
KICH	CSGALNACT2	1.71	5.5	-1.262	9.07e-11
LUAD	CSGALNACT2	10.59	25.16	-1.174	1.01e-114
LUSC	CSGALNACT2	9.07	25.475	-1.395	3e-126
OV	CSGALNACT2	5.58	16.21	-1.387	1.1e-63
PAAD	CSGALNACT2	13.08	2.54	1.992	1.05e-70
UCEC	CSGALNACT2	5.24	17.349	-1.556	5.4e-42
UCS	CSGALNACT2	7.45	17.71	-1.147	2.76e-22
BLCA	PCDH7	2.075	16.307	-2.493	4.5e-11
COAD	PCDH7	1.43	8.57	-1.978	4.96e-53
ESCA	PCDH7	9.855	3.915	1.143	3.85e-22
LUSC	PCDH7	4.905	1.65	1.156	3.01e-41
OV	PCDH7	6.79	1.035	1.937	1.99e-36
PAAD	PCDH7	8.07	0.12	3.018	2.39e-91
PRAD	PCDH7	2.89	7.04	-1.047	9.19e-27
READ	PCDH7	1.4	9.55	-2.136	4.19e-25
LIHC	ROBO1	9.19	1.07	2.299	9.35e-47
OV	ROBO1	3.615	14.62	-1.759	1.01e-40
PAAD	ROBO1	9.06	0.79	2.491	2.25e-76
STAD	ROBO1	7.105	2.65	1.151	1.38e-20
THYM	ROBO1	10.523	0.03	3.484	1.29e-141
COAD	P2RY1	1.06	5.6	-1.68	5.4e-118
ESCA	P2RY1	2.439	10.445	-1.735	4.21e-23
KIRC	P2RY1	2.48	0.355	1.361	7.68e-54
LUAD	P2RY1	0.85	6.36	-1.992	1.79e-230
OV	P2RY1	0.36	3.64	-1.77	5.23e-124
READ	P2RY1	0.84	5.365	-1.791	1.3e-57
UCEC	P2RY1	0.43	4.5	-1.943	1.16e-73
UCS	P2RY1	0.59	4.65	-1.829	8.62e-38
PAAD	CTNND2	1.7	7.19	-1.601	2.09e-39
PRAD	CTNND2	4.96	1.505	1.25	1.28e-44
LUSC	TRIM56	7.945	17.095	-1.016	1.25e-84
PAAD	TRIM56	10.06	3.56	1.278	1.36e-62
THYM	TRIM56	9.369	3.51	1.201	2.67e-35
UCEC	TRIM56	5.445	16.2	-1.416	2.08e-57
UCS	TRIM56	3.48	16.565	-1.971	4.39e-49
PAAD	MUC17	2.12	0	1.642	1.23e-37
STAD	MUC17	9.084	0.01	3.32	2.05e-49
PRAD	CALML6	0.28	1.705	-1.079	5.75e-55
THYM	CALML6	1.38	0.09	1.127	2.13e-79
BRCA	REPS2	8.88	3.18	1.241	6.95e-62
COAD	REPS2	6.58	2.6	1.074	4.02e-64
ESCA	REPS2	3.214	0.825	1.207	1.4e-37
KICH	REPS2	0.785	5.66	-1.9	2.09e-22
PRAD	REPS2	28.315	8.03	1.699	5.63e-64
READ	REPS2	6.625	2.34	1.191	7.61e-44
THYM	REPS2	1.58	13.38	-2.479	4.65e-64
COAD	MUC3A	110.99	8.3	3.59	1.14e-64
ESCA	MUC3A	8.256	0.09	3.086	3.18e-58
KIRC	MUC3A	5.99	0.665	2.07	1.62e-31
KIRP	MUC3A	21.97	0.53	3.908	9.91e-24
LIHC	MUC3A	1.62	5.13	-1.226	3.98e-09
LUAD	MUC3A	9.58	1.11	2.326	4.29e-74
PAAD	MUC3A	34.929	0.77	4.343	2.6e-80
READ	MUC3A	131.858	4.345	4.636	1.73e-33
STAD	MUC3A	72.158	0.32	5.792	5.61e-116
THCA	MUC3A	0.31	1.78	-1.086	5.3e-96
THYM	MUC3A	2.584	0	1.842	1.26e-65
BRCA	SYAP1	27.27	10.16	1.341	1.21e-131
COAD	SYAP1	20.81	8.71	1.168	9.57e-96
PAAD	SYAP1	14.28	3.31	1.826	3.76e-114
READ	SYAP1	21.904	8.47	1.274	4.24e-67
STAD	SYAP1	17.86	7.66	1.123	1.93e-76
THYM	SYAP1	9.12	3.91	1.043	3.44e-19
ACC	ITGAM	0.83	6.375	-2.011	4.6e-35
KIRC	ITGAM	6.34	1.49	1.56	3.38e-42
KIRP	ITGAM	4.38	1.51	1.1	2.26e-12
LUAD	ITGAM	7.39	23.19	-1.528	1.39e-85
LUSC	ITGAM	3.965	23.42	-2.298	9e-147
PAAD	ITGAM	7.48	1.06	2.041	3.78e-54
THYM	ITGAM	3.57	73.018	-4.018	2.89e-99
UCEC	ITGAM	1.2	3.42	-1.007	1.02e-16
UCS	ITGAM	1.12	3.704	-1.15	1.11e-11
BLCA	TPST1	10.54	29.409	-1.398	1.06e-08
CESC	TPST1	9.86	31.811	-1.595	9.49e-09
HNSC	TPST1	13.12	3.82	1.551	5.42e-16
KICH	TPST1	6.08	16.89	-1.337	3.1e-05
PAAD	TPST1	14.91	2.99	1.995	7.4e-71
READ	TPST1	2.765	7.615	-1.194	1.37e-18
LIHC	TM4SF4	430.001	95.683	2.156	1.76e-27
PAAD	TM4SF4	206.642	16.87	3.538	2.81e-51
THCA	TM4SF4	2.6	0.27	1.503	1.85e-58
ESCA	TOR1AIP2	29.979	11.425	1.318	6.9e-87
PAAD	TOR1AIP2	13.5	5.31	1.2	4.67e-64
STAD	TOR1AIP2	20.275	7.69	1.292	4.11e-80
CESC	TM4SF1	177.637	46.52	1.91	0.00303
COAD	TM4SF1	95.451	33.109	1.5	9.08e-50
KICH	TM4SF1	17.299	83.077	-2.2	1.48e-12
LIHC	TM4SF1	41.469	14.024	1.499	3.44e-22
OV	TM4SF1	204.76	37.274	2.427	6.35e-55
PAAD	TM4SF1	363.194	35.54	3.317	9.92e-65
READ	TM4SF1	88.101	33.36	1.375	2.83e-22
STAD	TM4SF1	153.106	49.428	1.612	1.15e-33
THYM	TM4SF1	11.135	0.21	3.326	3.35e-127
OV	OTUD3	1.225	8.11	-2.034	2.91e-113
THYM	OTUD3	2.645	0.38	1.401	1.94e-84
UCEC	OTUD3	2.345	10.4	-1.769	6.04e-46
UCS	OTUD3	3.48	11.04	-1.426	2.74e-26
UCEC	OTUD7A	0.09	1.38	-1.127	6.51e-81
UCS	OTUD7A	0.22	1.515	-1.044	5.25e-39
PAAD	GUSB	56.5	17.91	1.604	5.11e-77
THYM	GUSB	45.354	16.59	1.398	3.27e-42
PAAD	BRD3	11.38	3.83	1.358	1.22e-62
THYM	BRD3	12.84	2	2.206	2.46e-92
ACC	KLF13	6.5	19.201	-1.429	2.89e-20
LUAD	KLF13	20.32	64.431	-1.618	4.63e-150
LUSC	KLF13	22.085	63.475	-1.482	4.72e-116
THCA	KLF13	31.499	69.468	-1.117	1.28e-138
THYM	KLF13	82.312	18.07	2.127	1.45e-43
UCS	KLF13	16.87	35.594	-1.034	1.48e-19
BLCA	ZFPM2	0.48	5.32	-2.094	2.73e-29
BRCA	ZFPM2	1.51	4.23	-1.059	2.57e-74
CESC	ZFPM2	0.23	4.43	-2.142	6.38e-26
COAD	ZFPM2	0.36	2.5	-1.364	5.78e-64
LUAD	ZFPM2	1.13	3.59	-1.108	6.42e-98
LUSC	ZFPM2	0.87	3.655	-1.316	1.19e-129
OV	ZFPM2	1.765	20.065	-2.929	8.7e-84
PAAD	ZFPM2	1.93	0.19	1.3	5.92e-58
READ	ZFPM2	0.445	3.04	-1.483	2.79e-29
THCA	ZFPM2	1.065	6.97	-1.948	3.19e-187
UCEC	ZFPM2	0.24	12.72	-3.468	3.88e-115
UCS	ZFPM2	0.97	12.825	-2.811	6.35e-33
PAAD	ZNF747	5.67	2.17	1.073	2.3e-74
THYM	ZNF747	9.295	1.25	2.194	3.06e-120
ACC	ZNF768	38.869	17.95	1.073	1.33e-26
PAAD	ZNF768	27.549	9.56	1.435	1.31e-69
THYM	ZNF768	24.439	2.65	2.801	1.86e-117
PAAD	TMEM42	14.85	5.92	1.196	1.02e-56
THYM	TMEM42	29.39	1.51	3.598	1.68e-173
ESCA	MAP3K2	18.07	5.16	1.63	3.87e-100
PAAD	MAP3K2	8.59	2.75	1.355	8.17e-68
STAD	MAP3K2	12.69	4.64	1.279	1.96e-69
UCEC	MAP3K2	4.305	10.27	-1.087	2.14e-32
UCS	MAP3K2	3.95	10.705	-1.242	6.81e-31
PAAD	SF3B5	131.963	54.621	1.257	1.49e-55
THYM	SF3B5	194.213	31.811	2.573	6.71e-98
UCS	SF3B5	221.229	103.877	1.083	3.17e-35
BRCA	IFFO2	5.48	12.76	-1.086	9.49e-30
KICH	IFFO2	1.125	3.99	-1.232	5e-10
STAD	IFFO2	6.76	2.19	1.283	3.78e-31
THYM	IFFO2	3.035	0.78	1.181	2.35e-47
ACC	NLGN2	6.15	13.47	-1.017	1.34e-16
BLCA	NLGN2	7.49	17.776	-1.145	1.69e-05
CESC	NLGN2	7.195	52.621	-2.71	2.7e-19
COAD	NLGN2	2.83	22.17	-2.597	7.56e-75
HNSC	NLGN2	7.05	2.565	1.175	2.32e-13
KICH	NLGN2	1.735	6.45	-1.446	1.18e-12
LUAD	NLGN2	6.12	14.55	-1.127	3.33e-48
OV	NLGN2	10.92	66.941	-2.511	3.39e-77
PAAD	NLGN2	9.53	3.28	1.299	6.33e-35
PRAD	NLGN2	7.59	23.819	-1.531	8.12e-81
READ	NLGN2	2.67	25.045	-2.827	7.11e-44
THCA	NLGN2	4.945	13.68	-1.304	1.32e-97
THYM	NLGN2	2.835	0.25	1.617	7.77e-90
UCEC	NLGN2	7.505	71.302	-3.088	8.83e-65
UCS	NLGN2	15.36	75.011	-2.216	2.54e-42
COAD	MYO7B	43.26	19.77	1.092	2.66e-13
ESCA	MYO7B	1.953	0.46	1.016	1.65e-29
KICH	MYO7B	0.19	8.06	-2.929	4.27e-23
LUAD	MYO7B	0.32	5.12	-2.213	6.53e-167
LUSC	MYO7B	0.18	5.23	-2.4	4.8e-231
PAAD	MYO7B	8.81	0.34	2.872	2.2e-56
READ	MYO7B	40.299	14.624	1.402	9.88e-07
STAD	MYO7B	15.905	0.66	3.348	1.62e-51
CESC	CHD3	53.731	124.957	-1.203	1.18e-06
COAD	CHD3	23.11	71.759	-1.593	1.72e-64
KICH	CHD3	18.378	41.16	-1.121	5.01e-08
OV	CHD3	49.595	107.44	-1.1	4.88e-30
PAAD	CHD3	53.131	25.93	1.007	3.37e-26
READ	CHD3	20.649	79.547	-1.895	7.06e-45
THCA	CHD3	35.779	102.999	-1.5	1.39e-178
THYM	CHD3	112.958	27.319	2.009	9.69e-63
UCEC	CHD3	67.669	136.494	-1.002	2.93e-25
UCS	CHD3	59.498	147.922	-1.3	4.26e-23
CESC	TMEM154	3.22	0.48	1.512	0.00432
ESCA	TMEM154	8.645	23.315	-1.334	9.94e-13
PAAD	TMEM154	2.39	0.09	1.637	2.51e-76
STAD	TMEM154	2.45	0.36	1.343	7.57e-31
THYM	TMEM154	0.865	7.82	-2.242	2.93e-53
BLCA	MYRIP	0.08	1.3	-1.09	7.03e-32
CESC	MYRIP	0.075	4.74	-2.417	1.78e-31
KICH	MYRIP	13.841	1	2.892	1.93e-18
STAD	MYRIP	0.56	2.64	-1.222	4.63e-57
UCEC	MYRIP	0.94	4.15	-1.409	2.91e-31
UCS	MYRIP	0.33	4.15	-1.953	1.05e-36
ACC	ALCAM	2.58	6.34	-1.036	1.51e-08
BRCA	ALCAM	55.008	20.949	1.351	1.69e-39
CESC	ALCAM	22.145	5.77	1.773	0.00357
ESCA	ALCAM	22.269	4.415	2.103	7.9e-70
KICH	ALCAM	20.99	9.42	1.077	2.77e-05
PAAD	ALCAM	23.28	10.57	1.069	2.59e-29
PRAD	ALCAM	52.965	24.84	1.062	1.73e-42
THYM	ALCAM	14.529	1.32	2.743	1.32e-72
UCEC	ALCAM	17.825	7.47	1.152	1.23e-05
LUSC	YWHAG	105.189	47.589	1.128	7.92e-103
PAAD	YWHAG	63.61	12.14	2.298	1.8e-100
READ	YWHAG	80.974	39.6	1.014	2.13e-26
STAD	YWHAG	52.691	19.87	1.363	2.4e-61
THYM	YWHAG	34.109	6.2	2.286	1.51e-68
KICH	UBE2E3	25.26	69.521	-1.425	3.57e-05
PAAD	UBE2E3	68.602	23.11	1.53	5.33e-68
THYM	UBE2E3	73.135	9.82	2.776	4.65e-99
UCS	UBE2E3	135.429	51.09	1.389	5.94e-33
LUAD	CNTROB	23.85	54.518	-1.16	1.33e-85
LUSC	CNTROB	21.63	55.063	-1.309	8.49e-112
OV	CNTROB	14.91	37.044	-1.258	2.32e-46
THYM	CNTROB	47.415	6.52	2.687	2.94e-101
UCEC	CNTROB	25.999	79.842	-1.582	4.34e-43
UCS	CNTROB	28.979	85	-1.52	2.22e-30
OV	TRAPPC1	162.353	75.209	1.1	9.53e-46
PAAD	TRAPPC1	124.318	35.179	1.792	5.17e-81
THYM	TRAPPC1	256.177	110.292	1.208	7.47e-21
CESC	KCNAB3	1	5.05	-1.597	3.4e-13
COAD	KCNAB3	0.53	2.09	-1.014	1.05e-71
LUAD	KCNAB3	0.96	3.37	-1.157	6.23e-59
LUSC	KCNAB3	0.955	3.41	-1.174	1.21e-60
OV	KCNAB3	1.29	4.38	-1.232	2.77e-35
PRAD	KCNAB3	0.89	5.215	-1.717	1.22e-54
READ	KCNAB3	0.465	2.255	-1.152	2.4e-50
THCA	KCNAB3	0.47	5.31	-2.102	1.15e-200
UCEC	KCNAB3	1.32	29.199	-3.702	9.83e-77
UCS	KCNAB3	1.21	34.635	-4.011	1.87e-49
ACC	FAM153A	0.53	4.21	-1.768	3.19e-27
CESC	FAM153A	0.14	9.33	-3.18	3.12e-28
KIRC	FAM153A	2.42	0.65	1.052	9.39e-12
LUAD	FAM153A	0.32	3.01	-1.603	1.93e-80
LUSC	FAM153A	0.46	3.265	-1.547	6.94e-53
OV	FAM153A	0.365	5.7	-2.295	2.38e-81
PAAD	FAM153A	0.46	3.17	-1.514	4.42e-27
PRAD	FAM153A	1.44	20.609	-3.147	5.61e-96
STAD	FAM153A	0.1	1.46	-1.161	1.46e-59
THCA	FAM153A	0.91	3.86	-1.347	1.45e-56
UCEC	FAM153A	0.035	1.4	-1.213	1.09e-28
UCS	FAM153A	0.13	1.69	-1.251	2.95e-07
ESCA	SIMC1	10.365	3.745	1.26	1.37e-57
OV	SIMC1	11.73	51.647	-2.048	1.92e-89
PAAD	SIMC1	7.33	2.51	1.247	6.54e-64
THYM	SIMC1	7.97	0.94	2.209	6.58e-122
UCEC	SIMC1	6.155	14.35	-1.101	7.71e-29
PRAD	TMEM192	22.19	8.365	1.308	6.41e-26
READ	TMEM192	10.815	4.54	1.093	2.69e-44
THYM	TMEM192	4.065	0.62	1.645	1.27e-66
ACC	RP11-423H2.1	28.67	9.71	1.47	2.47e-29
CESC	RP11-423H2.1	57.13	16.68	1.717	2.13e-09
COAD	RP11-423H2.1	32.68	9.7	1.654	8.98e-106
LUSC	RP11-423H2.1	38.895	9.735	1.894	1.96e-121
OV	RP11-423H2.1	34.254	15.285	1.114	8.96e-25
PAAD	RP11-423H2.1	17.321	4.78	1.664	7.22e-67
READ	RP11-423H2.1	32.283	9.605	1.65	3.6e-62
STAD	RP11-423H2.1	21.01	7.87	1.311	1.07e-62
THYM	RP11-423H2.1	37.584	2	3.685	1.29e-157
UCEC	RP11-423H2.1	37.646	12.49	1.518	2.26e-33
UCS	RP11-423H2.1	33.15	12.265	1.364	4.17e-23
COAD	HMP19	0.08	3.04	-1.903	3.97e-107
READ	HMP19	0.12	3.485	-2.002	7e-46
KICH	SERPINA6	0.04	7.69	-3.063	3.56e-21
KIRP	SERPINA6	23.47	10.005	1.153	7.41e-05
ESCA	NIPA1	9.99	3.645	1.242	1.41e-76
PAAD	NIPA1	6.25	2.28	1.144	1.47e-56
THYM	NIPA1	5.23	0.24	2.329	1.86e-136
PAAD	UBE2E1	53.79	14.1	1.859	4.64e-84
THYM	UBE2E1	69.799	7.12	3.124	2e-113
COAD	HNRNPA3	269.323	131.671	1.027	5.11e-57
LIHC	HNRNPA3	124.077	57.412	1.098	9e-58
PAAD	HNRNPA3	194.293	52.508	1.868	7.81e-79
READ	HNRNPA3	281.882	129.4	1.117	1.82e-28
THYM	HNRNPA3	370.915	32.789	3.46	2.57e-117
BRCA	SIK2	5.26	17.44	-1.559	5.04e-189
LUSC	SIK2	5.305	11.82	-1.024	5.2e-113
THYM	SIK2	4.42	0.54	1.815	2.78e-99
ACC	RNF150	3.04	8.225	-1.191	1.95e-12
BLCA	RNF150	0.29	4.145	-1.996	1.98e-36
BRCA	RNF150	0.93	3.93	-1.353	6.3e-106
CESC	RNF150	0.25	7.27	-2.726	4.84e-19
COAD	RNF150	0.24	8.15	-2.883	2e-89
KIRC	RNF150	0.78	7.995	-2.337	1.19e-84
KIRP	RNF150	0.5	5.627	-2.143	4.15e-45
READ	RNF150	0.26	9.29	-3.03	8.04e-41
THCA	RNF150	0.78	4.06	-1.507	7.62e-124
UCEC	RNF150	2.265	9.14	-1.635	1.22e-35
UCS	RNF150	2.82	9.844	-1.505	9.23e-24
ACC	RP11-262H14.4	1.35	4.25	-1.16	4.72e-23
THYM	RP11-262H14.4	2.085	0.13	1.449	1.59e-118
ACC	HOXD4	1.42	6.44	-1.62	1.1e-32
BRCA	HOXD4	0.38	4.58	-2.016	9.28e-211
CESC	HOXD4	0.58	4.79	-1.874	1.3e-11
COAD	HOXD4	0.37	4.87	-2.099	1.9e-141
KICH	HOXD4	2.54	8.5	-1.424	5.26e-14
KIRP	HOXD4	1.415	7.325	-1.785	7.44e-31
PRAD	HOXD4	0.24	2.14	-1.34	3e-81
READ	HOXD4	0.16	5.145	-2.405	4.77e-89
UCEC	HOXD4	0.43	29.4	-4.41	3.54e-77
UCS	HOXD4	1.71	30.909	-3.558	6.29e-58
KICH	CHRNB1	3.915	10.38	-1.211	1.9e-07
KIRP	CHRNB1	19.165	8.74	1.05	1.15e-11
THYM	CHRNB1	10.455	1.47	2.213	1.77e-98
ESCA	USP38	11.659	4.14	1.3	6.19e-88
PAAD	USP38	5.75	1.6	1.376	1.07e-83
STAD	USP38	9.415	2.73	1.481	7.56e-84
THYM	USP38	5.485	1.57	1.335	4.88e-39
KICH	SLC16A5	10.168	45.029	-2.043	6.24e-10
KIRC	SLC16A5	2.56	25.715	-2.908	2.17e-97
KIRP	SLC16A5	2.275	24.853	-2.981	2.39e-34
LUAD	SLC16A5	13.26	27.83	-1.016	5.77e-48
LUSC	SLC16A5	7.16	28.255	-1.842	1.72e-122
PAAD	SLC16A5	14.2	1.7	2.493	2.67e-67
PRAD	SLC16A5	3.06	14.77	-1.958	1.06e-66
THCA	SLC16A5	5.655	16.26	-1.375	2.59e-104
THYM	SLC16A5	2.435	7.19	-1.254	5.01e-11
UCS	SLC16A5	4.5	12.195	-1.262	7.41e-14
KIRC	ADRA1B	5.7	1.995	1.162	2.46e-30
LIHC	ADRA1B	1.21	3.855	-1.135	1.08e-39
LUAD	ADRA1B	0.63	3.05	-1.313	1.22e-72
LUSC	ADRA1B	0.14	3.095	-1.845	8.07e-151
CESC	ADPRM	5.53	14.34	-1.232	1.54e-18
OV	ADPRM	3.82	15.08	-1.738	4.69e-116
THYM	ADPRM	15.31	2.26	2.323	2.58e-95
UCEC	ADPRM	6.425	14.36	-1.049	3.58e-43
BLCA	FABP6	12.435	1.34	2.522	2.23e-05
COAD	FABP6	16.52	0.31	3.741	4.82e-133
ESCA	FABP6	3.07	0.905	1.095	1.65e-26
HNSC	FABP6	4.7	1.567	1.151	8.34e-06
KIRC	FABP6	46.98	0.205	5.315	8.66e-104
LUAD	FABP6	4.58	1.62	1.091	7.29e-12
LUSC	FABP6	4.635	1.49	1.178	2.07e-13
OV	FABP6	3.11	0.025	2.004	4.8e-22
PAAD	FABP6	2.2	0	1.678	2.95e-41
READ	FABP6	13.638	0.31	3.482	9.79e-115
STAD	FABP6	2.345	0.31	1.352	1.18e-39
UCEC	FABP6	6.318	0	2.871	6.76e-24
UCS	FABP6	4.83	0	2.543	2.41e-19
OV	USP47	9.945	37.65	-1.82	5.68e-87
THYM	USP47	25.1	3.9	2.413	1.13e-74
UCEC	USP47	21.1	46.72	-1.111	4.97e-33
UCS	USP47	20.949	47.945	-1.157	1.87e-31
ACC	PDCD6IP	28.291	62.04	-1.106	1.38e-15
PAAD	PDCD6IP	68.621	23.74	1.493	2.02e-45
UCEC	PDCD6IP	40.493	106.69	-1.376	8.31e-24
UCS	PDCD6IP	35.07	112.092	-1.649	2.82e-29
PAAD	ZNF212	7	3	1	1.04e-57
THYM	ZNF212	12.285	1.52	2.398	6.87e-128
ACC	MRAP	12.59	126.917	-3.235	6.03e-26
BRCA	MRAP	0.18	22.8	-4.334	1.04e-203
OV	FAM161A	2.22	6.47	-1.214	3.42e-36
THYM	FAM161A	2.67	0.03	1.833	7.17e-139
COAD	GLB1	55.799	21.769	1.319	8.44e-100
ESCA	GLB1	30.865	12.98	1.189	4.73e-66
LIHC	GLB1	33.079	15.252	1.068	2.2e-54
PAAD	GLB1	39.62	11	1.759	6.33e-88
READ	GLB1	57.765	20.88	1.425	1.06e-50
STAD	GLB1	41.2	19.41	1.048	1.01e-63
THYM	GLB1	21.213	9.59	1.069	3.07e-29
UCEC	GLB1	55.174	25.141	1.104	1.75e-20
OV	C14orf142	14.965	5.49	1.299	1.23e-55
PAAD	C14orf142	10.85	3.98	1.251	2.45e-74
THYM	C14orf142	15.385	0.92	3.093	1.51e-148
UCEC	C14orf142	17.02	6.53	1.259	4.16e-27
BLCA	FAXDC2	1.545	19.053	-2.978	2.11e-41
BRCA	FAXDC2	6.42	36.101	-2.322	1.32e-117
CESC	FAXDC2	2.03	34.17	-3.537	6.99e-22
COAD	FAXDC2	5.05	29.821	-2.349	8.72e-75
LUAD	FAXDC2	12.97	38.851	-1.512	3.62e-46
LUSC	FAXDC2	3.065	38.63	-3.285	1.09e-231
OV	FAXDC2	7.5	36.765	-2.152	3.69e-53
PAAD	FAXDC2	10.86	3.35	1.447	2.27e-45
PRAD	FAXDC2	7.455	26.969	-1.726	3.03e-61
READ	FAXDC2	7.34	33.985	-2.069	4.19e-31
THCA	FAXDC2	12.085	39.601	-1.634	2.49e-102
UCEC	FAXDC2	3.1	38.101	-3.254	2.42e-75
UCS	FAXDC2	5.19	39.954	-2.726	5.65e-36
BLCA	CRTAP	75.89	196.256	-1.359	1.81e-11
CESC	CRTAP	71.798	283.302	-1.965	4.27e-19
LIHC	CRTAP	47.31	22.299	1.052	1.7e-33
PAAD	CRTAP	104.538	19.87	2.338	1.51e-80
UCEC	CRTAP	65.145	266.353	-2.015	6.8e-60
UCS	CRTAP	112.617	268.243	-1.245	3.27e-20
ACC	HSPB2	0.56	2.16	-1.018	1.56e-23
BLCA	HSPB2	0.82	8.575	-2.395	5.95e-28
BRCA	HSPB2	1.79	13.35	-2.363	4.35e-251
CESC	HSPB2	0.54	14.83	-3.362	2.21e-57
COAD	HSPB2	0.98	8.02	-2.188	2.17e-88
ESCA	HSPB2	0.525	2.305	-1.116	1.06e-59
KICH	HSPB2	1.32	7.51	-1.875	1.73e-14
KIRP	HSPB2	18.775	5.465	1.613	7.18e-19
LUAD	HSPB2	1.46	10.83	-2.266	6.17e-228
LUSC	HSPB2	1.36	11.225	-2.373	4.44e-218
OV	HSPB2	1.58	8.98	-1.952	6.81e-77
PAAD	HSPB2	3.31	0.45	1.572	1.75e-68
PRAD	HSPB2	1.77	6.365	-1.411	7.28e-66
READ	HSPB2	0.955	8.755	-2.319	4.66e-46
THCA	HSPB2	2.845	7.13	-1.08	1.16e-92
UCEC	HSPB2	1.04	18.9	-3.286	1.72e-84
UCS	HSPB2	1.73	19.104	-2.881	1.38e-12
HNSC	SLN	0.94	33.97	-4.172	8.17e-07
LUSC	SLN	0.27	1.555	-1.008	1.03e-66
PAAD	ELP5	26.21	10.19	1.282	2.39e-57
THYM	ELP5	48.579	4.45	3.185	1.09e-138
COAD	CMTM8	15.76	3.14	2.017	1.63e-158
ESCA	CMTM8	11.695	2.865	1.716	1.28e-68
LUSC	CMTM8	8.54	18.99	-1.067	2.54e-76
OV	CMTM8	17.83	0.92	3.294	6.4e-151
READ	CMTM8	18.15	2.765	2.347	9.9e-83
THYM	CMTM8	12.194	0.62	3.026	1.43e-135
UCEC	CMTM8	11.76	4.8	1.138	1.13e-15
ESCA	LGALS9B	1.913	13.28	-2.293	3.87e-47
STAD	LGALS9B	0.765	5.44	-1.867	4.96e-17
PAAD	STX8	53.389	18.63	1.47	5.48e-76
THYM	STX8	78.389	11.69	2.645	1.28e-100
ACC	CDK1	11.69	1.53	2.327	5.54e-27
BLCA	CDK1	35.559	2.985	3.198	2.71e-40
BRCA	CDK1	27.889	3.03	2.842	1.21e-238
CESC	CDK1	63.401	2.62	4.153	2.19e-59
COAD	CDK1	41.769	2.45	3.632	1.07e-164
ESCA	CDK1	47.545	14.135	1.681	8.47e-59
HNSC	CDK1	34.341	12.269	1.413	6e-33
LIHC	CDK1	6.32	0.33	2.46	1.75e-69
LUAD	CDK1	17.36	3.54	2.016	9.64e-118
LUSC	CDK1	43.38	3.33	3.358	1.34e-276
OV	CDK1	28.764	1.825	3.397	6.49e-129
PAAD	CDK1	12.16	0.33	3.307	4.62e-122
READ	CDK1	42.804	1.875	3.93	1.51e-79
STAD	CDK1	30.709	1.67	3.57	1.12e-143
THYM	CDK1	35.926	0.4	4.721	6.88e-154
UCEC	CDK1	37.285	2.44	3.476	5.62e-84
UCS	CDK1	44.181	2.255	3.795	6.49e-71
ESCA	UBB	1323.51	578.209	1.193	2.92e-41
PAAD	UBB	1260.78	456.255	1.464	1.89e-45
THYM	UBB	2529.26	886.206	1.512	1.25e-60
THCA	NFRKB	10.365	24.03	-1.139	5.45e-141
THYM	NFRKB	8.815	2.84	1.354	2.19e-48
UCEC	NFRKB	8.755	19.83	-1.094	4.41e-32
UCS	NFRKB	9.13	20.604	-1.093	1.02e-25
BLCA	FABP4	10.09	176.791	-4.003	3.52e-07
BRCA	FABP4	30.29	3082.96	-6.623	8.32e-201
COAD	FABP4	0.78	38.569	-4.474	7.51e-108
ESCA	FABP4	2.005	12.405	-2.157	3.27e-16
KIRP	FABP4	0.505	5.86	-2.188	3.29e-23
LIHC	FABP4	7.47	2.645	1.216	1.14e-12
LUAD	FABP4	3.94	125.174	-4.675	7.13e-200
LUSC	FABP4	2.775	112.86	-4.915	3.32e-165
OV	FABP4	0.26	7.075	-2.68	6.21e-15
PRAD	FABP4	0.57	2.665	-1.223	3.62e-44
READ	FABP4	0.99	42.46	-4.449	2.94e-68
STAD	FABP4	1.645	22.34	-3.141	1.71e-71
THCA	FABP4	5.839	188.34	-4.791	9.55e-166
THYM	FABP4	15.775	0.87	3.165	3.46e-59
UCEC	FABP4	1.544	13.92	-2.552	2.61e-13
UCS	FABP4	2.43	14.079	-2.136	1.22e-09
COAD	B3GNT2	17.45	7.89	1.053	4.95e-72
OV	B3GNT2	17.345	4.404	1.763	1.13e-72
PAAD	B3GNT2	16.87	6.17	1.318	1.53e-51
READ	B3GNT2	17.445	7.445	1.127	2.5e-37
STAD	B3GNT2	16.515	6.68	1.189	1.97e-91
THYM	B3GNT2	8.625	2.97	1.278	4.74e-19
ACC	FOS	28.099	75.439	-1.393	3.1e-09
BLCA	FOS	138.217	925.657	-2.735	2e-15
BRCA	FOS	80.979	320.681	-1.972	2.24e-53
HNSC	FOS	179.444	505.598	-1.489	1.75e-08
KICH	FOS	26.092	128.088	-2.252	7.65e-10
KIRP	FOS	42.238	162.601	-1.92	1.88e-07
LIHC	FOS	15.56	80.208	-2.294	8.69e-34
LUAD	FOS	133.768	292.298	-1.122	5.98e-32
LUSC	FOS	79.851	292.957	-1.862	1.34e-71
OV	FOS	89.803	308.354	-1.768	1.94e-19
PAAD	FOS	235.453	57.539	2.014	3.2e-22
THYM	FOS	24.315	98.879	-1.98	2.35e-16
BRCA	TMED10	236.746	110.713	1.09	1.08e-85
COAD	TMED10	171.396	64.11	1.405	3.97e-72
LUAD	TMED10	207.446	94.078	1.132	2.25e-110
LUSC	TMED10	233.705	92.081	1.334	1.78e-129
OV	TMED10	217.541	93.834	1.204	4.19e-29
PRAD	TMED10	222.605	86.602	1.352	7.7e-32
READ	TMED10	146.392	61.209	1.244	1.48e-32
STAD	TMED10	198.5	59.73	1.716	5.85e-94
THYM	TMED10	74.733	20.559	1.813	5.39e-51
UCEC	TMED10	213.478	98.489	1.108	2.04e-17
BRCA	OR2A20P	2.7	7.04	-1.12	6.64e-77
CESC	OR2A20P	1.43	9.55	-2.118	4.03e-12
KICH	OR2A20P	1.033	4.3	-1.382	1.4e-11
LUAD	OR2A20P	2.14	8	-1.519	1.8e-95
LUSC	OR2A20P	2.845	7.985	-1.225	1.12e-53
OV	OR2A20P	1.995	12.024	-2.121	4.97e-63
PAAD	OR2A20P	3	0.93	1.051	2.69e-27
THCA	OR2A20P	7.18	22.441	-1.519	1.91e-71
THYM	OR2A20P	2.69	0.27	1.539	5.06e-73
UCEC	OR2A20P	1.56	5.92	-1.435	2.67e-33
UCS	OR2A20P	2.12	5.743	-1.112	1.93e-08
CESC	SETMAR	8.885	26.93	-1.498	5.02e-11
KICH	SETMAR	31.086	13.54	1.142	1.46e-11
KIRC	SETMAR	5.54	12.995	-1.098	1.36e-26
OV	SETMAR	10.83	29.125	-1.349	1.03e-71
THYM	SETMAR	18.66	0.68	3.549	6.65e-215
UCEC	SETMAR	15.94	39.921	-1.272	2.31e-46
UCS	SETMAR	13.47	42.816	-1.598	4.25e-37
OV	SMAD1	15.525	6.945	1.057	1.32e-18
PAAD	SMAD1	10.61	3.72	1.299	3.35e-47
STAD	SMAD1	15.64	5.62	1.33	1.51e-65
THYM	SMAD1	7.234	0.39	2.567	6.7e-93
UCEC	SMAD1	8.859	20.031	-1.093	3.44e-17
UCS	SMAD1	7.64	19.78	-1.266	1.24e-17
BRCA	CST2	2.68	0	1.88	2.36e-83
COAD	CST2	1.09	0	1.064	7.97e-67
ESCA	CST2	1.1	0	1.07	6.13e-51
LUAD	CST2	2.51	0.37	1.357	4.3e-44
PAAD	CST2	22.15	0.05	4.463	2.12e-84
PRAD	CST2	4.635	0.66	1.763	2.92e-22
READ	CST2	1.488	0	1.315	1.6e-64
STAD	CST2	2.71	0.06	1.807	4.4e-59
THCA	CST2	1.175	0	1.121	2.34e-49
BRCA	EMX2	0.64	2.47	-1.081	5.88e-112
CESC	EMX2	0.585	60.9	-5.287	2.16e-19
OV	EMX2	56.359	12.43	2.095	2.02e-25
UCEC	EMX2	52.875	114.801	-1.104	4.05e-14
UCS	EMX2	20.8	120.429	-2.478	2.07e-26
BLCA	CST1	8.2	0.154	2.995	1.37e-07
BRCA	CST1	15.49	0	4.044	3.34e-109
COAD	CST1	28.249	0	4.87	1.81e-167
ESCA	CST1	46.764	0	5.578	1.81e-126
HNSC	CST1	5.8	0.379	2.301	0.00582
LUAD	CST1	15.53	0	4.047	4.44e-124
LUSC	CST1	16.225	0	4.106	2.65e-131
OV	CST1	5.02	0	2.59	1.65e-32
PAAD	CST1	100.092	0	6.66	1.18e-98
READ	CST1	21.769	0	4.509	1.94e-128
STAD	CST1	77.355	0	6.292	3.57e-133
UCEC	CST1	1.095	0	1.067	1.21e-09
ESCA	TCAF2	2.405	6.5	-1.139	3.42e-28
KIRC	TCAF2	4.62	1.415	1.219	1.27e-42
UCEC	TCAF2	0.41	2.32	-1.235	5.97e-55
UCS	TCAF2	0.61	2.45	-1.1	2.27e-28
BLCA	SEMA3E	0.34	3.469	-1.738	1.93e-16
READ	SEMA3E	0.05	1.125	-1.017	4.94e-33
BLCA	LRRN2	0.35	1.785	-1.045	0.00015
BRCA	LRRN2	9.31	3.2	1.296	1.56e-54
COAD	LRRN2	0.61	5.84	-2.087	1.62e-113
KICH	LRRN2	20.635	9.18	1.088	0.000313
KIRC	LRRN2	0.6	11.165	-2.927	8.43e-68
KIRP	LRRN2	0.62	9.925	-2.754	3.58e-25
OV	LRRN2	23.175	1.64	3.195	1.39e-66
PAAD	LRRN2	2.82	0.67	1.194	1.63e-35
READ	LRRN2	0.875	5.65	-1.827	1.61e-46
THYM	LRRN2	7.8	0.66	2.406	3.11e-66
UCS	LRRN2	12.23	4.994	1.142	1.55e-06
ESCA	SLC30A1	12.7	5.55	1.065	1.73e-45
KICH	SLC30A1	3.125	8.85	-1.256	1.44e-06
PAAD	SLC30A1	11.55	2.38	1.893	2.57e-86
READ	SLC30A1	12.935	5.01	1.213	6.1e-30
STAD	SLC30A1	10.505	3.44	1.374	6.75e-68
THYM	SLC30A1	5.69	1.07	1.692	2.49e-52
BLCA	DCLK2	0.81	3.673	-1.368	6.56e-11
CESC	DCLK2	0.405	4.79	-2.043	1.17e-23
COAD	DCLK2	0.7	6.99	-2.233	1.66e-91
KICH	DCLK2	10.28	2.72	1.6	7.92e-17
LUAD	DCLK2	1.17	3.51	-1.055	3.24e-93
LUSC	DCLK2	0.715	3.575	-1.416	8.08e-128
OV	DCLK2	2.525	6.185	-1.027	2.8e-22
READ	DCLK2	0.69	7.74	-2.371	1.22e-48
THCA	DCLK2	1.99	5.31	-1.078	3.55e-95
UCEC	DCLK2	1.035	7.03	-1.98	8.59e-55
COAD	GPRC5C	45.991	19.46	1.2	4.49e-27
ESCA	GPRC5C	33.464	11.005	1.521	4.53e-25
READ	GPRC5C	43.239	16.149	1.367	7.03e-12
STAD	GPRC5C	37.495	153.064	-2.001	1.11e-15
THYM	GPRC5C	33.223	0.57	4.446	1.27e-187
UCEC	GPRC5C	73.812	25.72	1.485	3.9e-11
UCS	GPRC5C	61.729	24.094	1.322	1.07e-12
COAD	TMEM182	3.6	0.83	1.33	4.8e-163
ESCA	TMEM182	4.175	0.99	1.379	1.22e-107
LUAD	TMEM182	4.7	1	1.511	3.08e-206
LUSC	TMEM182	4.78	0.95	1.568	6.05e-211
OV	TMEM182	3.76	1.02	1.237	1.3e-55
PAAD	TMEM182	2.52	0.73	1.025	2.79e-72
READ	TMEM182	3.785	0.79	1.418	1.25e-112
STAD	TMEM182	3.785	0.91	1.325	2.19e-97
THYM	TMEM182	1.46	0.1	1.161	1.12e-97
UCS	TMEM182	3.19	0.725	1.28	2.12e-20
ACC	KRT8	14.28	40.184	-1.43	1.02e-06
BLCA	KRT8	1211.81	367.011	1.721	6.45e-07
BRCA	KRT8	859.467	206.185	2.054	7.94e-159
CESC	KRT8	625.232	31.28	4.278	6.54e-09
COAD	KRT8	1998.77	163.936	3.6	1.38e-56
ESCA	KRT8	600.47	42.451	3.791	1.45e-70
KIRP	KRT8	784.564	257.066	1.606	1.62e-27
LUAD	KRT8	783.668	208.643	1.904	3.38e-123
LUSC	KRT8	514.65	203.388	1.335	2.79e-56
OV	KRT8	836.023	8.89	6.403	8.38e-219
PAAD	KRT8	1440.15	274.183	2.389	2.24e-57
PRAD	KRT8	637.397	253.914	1.324	1.01e-73
READ	KRT8	1771.49	80.37	4.445	8.89e-26
STAD	KRT8	1274.04	253.228	2.326	1.17e-67
THYM	KRT8	317.232	0.5	7.729	7.06e-234
UCEC	KRT8	737.96	25.66	4.793	5.29e-88
UCS	KRT8	347.266	23.785	3.813	2.48e-18
ESCA	KRT78	0.875	480.985	-8.006	1.6e-78
HNSC	KRT78	9.71	330.018	-4.95	8.76e-19
CESC	ADORA2B	8.855	1.55	1.95	1.13e-07
COAD	ADORA2B	11.83	3.42	1.537	2.39e-33
LUAD	ADORA2B	6.81	2.83	1.028	4.2e-62
LUSC	ADORA2B	8.55	2.83	1.318	1.99e-79
PAAD	ADORA2B	3.91	0.53	1.682	2.53e-72
READ	ADORA2B	10.94	2.92	1.607	3.91e-20
STAD	ADORA2B	2.805	0.49	1.353	4.53e-43
KICH	MGMT	9.335	21.711	-1.136	2.16e-07
PAAD	MGMT	21.32	8.16	1.285	4.77e-55
THYM	MGMT	44.025	1.89	3.962	5.7e-173
BLCA	METTL7B	1.73	0.225	1.156	4.09e-05
COAD	METTL7B	26.46	1.4	3.516	2.21e-58
ESCA	METTL7B	5.67	0.07	2.64	9.74e-67
KICH	METTL7B	0.42	4.15	-1.859	5.28e-15
KIRC	METTL7B	33.24	10.389	1.588	1.9e-25
KIRP	METTL7B	49.334	8.1	2.468	1.39e-22
LUAD	METTL7B	9.81	1.34	2.208	7.45e-98
OV	METTL7B	11.885	0.13	3.511	2.63e-97
PAAD	METTL7B	12.77	0.89	2.865	2.3e-93
READ	METTL7B	24.689	0.645	3.965	4.26e-31
STAD	METTL7B	17.545	0.49	3.638	2.31e-122
THCA	METTL7B	51.735	1.79	4.24	2.64e-219
THYM	METTL7B	0.29	1.72	-1.076	1.5e-19
UCEC	METTL7B	4.095	0.18	2.11	2.5e-28
UCS	METTL7B	6.77	0.17	2.731	3.21e-45
CESC	KRT86	1.6	0.07	1.281	1.3e-06
OV	KRT86	1.605	0.02	1.353	3.29e-45
UCEC	KRT86	1.195	0.05	1.064	2.23e-23
CESC	KRT75	1.295	0	1.198	0.00315
HNSC	KRT75	11.09	1.96	2.03	0.000607
CESC	DENND5B	1.19	3.7	-1.102	1.1e-07
ESCA	DENND5B	3.945	0.52	1.702	9.72e-78
OV	DENND5B	2.85	11.15	-1.658	5.61e-54
STAD	DENND5B	5.365	1.6	1.292	6.83e-67
UCEC	DENND5B	1.905	4.91	-1.025	5.6e-24
ACC	CD14	19.58	117.661	-2.528	2.97e-15
CESC	CD14	31.125	11.56	1.355	0.00685
ESCA	CD14	28.469	7.645	1.769	7.36e-42
KIRC	CD14	77.181	19.822	1.909	1.07e-41
KIRP	CD14	47.78	22.826	1.034	1.49e-09
OV	CD14	49.15	18.87	1.336	5.22e-16
PAAD	CD14	56.398	5.93	3.05	2.44e-80
STAD	CD14	39.149	11.05	1.736	1.14e-42
THYM	CD14	42.579	116.799	-1.435	2.91e-20
CESC	DNAJC18	2.995	9.62	-1.411	9.82e-12
LUAD	DNAJC18	4.06	10.39	-1.171	3.08e-89
LUSC	DNAJC18	4.325	10.525	-1.114	1.37e-82
PAAD	DNAJC18	4.56	1.1	1.405	2.1e-67
THYM	DNAJC18	5.29	0.51	2.058	9.67e-132
ESCA	KRT6C	33.563	350.397	-3.346	2.45e-25
LUSC	KRT6C	18.27	0.04	4.212	3.03e-131
PAAD	C14orf169	6.04	2.3	1.093	1.23e-75
THYM	C14orf169	10.345	0.95	2.541	5.7e-140
ESCA	WIBG	24.405	55.176	-1.145	8.22e-43
PAAD	WIBG	36.061	10.14	1.734	5.8e-103
THYM	WIBG	47.685	6.35	2.728	1.5e-108
BRCA	MZB1	16.87	7.67	1.043	9.1e-25
KIRC	MZB1	3.23	0.96	1.11	2.13e-06
LUAD	MZB1	47.3	13.78	1.708	2.09e-39
LUSC	MZB1	46.386	15.465	1.525	3.69e-22
OV	MZB1	2.33	0.545	1.108	3.38e-09
PAAD	MZB1	12.97	0.23	3.506	2.7e-63
THYM	MZB1	453.371	4.67	6.324	1.19e-75
UCEC	MZB1	4.845	0.97	1.569	2.96e-11
ACC	KRT4	0	1.37	-1.245	5.95e-36
ESCA	KRT4	1.81	11392.5	-11.986	1.73e-86
HNSC	KRT4	12.65	7806.45	-9.16	1.76e-25
LUAD	KRT4	0.7	6.26	-2.094	3.97e-46
PRAD	KRT4	0.76	4.375	-1.611	5.45e-29
READ	KRT4	0.025	1.185	-1.092	4.17e-29
STAD	KRT4	0.06	1.28	-1.105	6.24e-07
UCEC	KRT4	0.1	1.91	-1.403	2.66e-07
UCS	KRT4	0.32	2.14	-1.25	0.00404
KICH	SLC23A1	0.03	4.86	-2.508	2.66e-23
KIRC	SLC23A1	3.88	10.65	-1.255	1.31e-06
KIRP	SLC23A1	4.245	9.816	-1.044	0.000132
THYM	SLC23A1	1.4	0.1	1.126	2.76e-70
KICH	NPAS2	0.45	19.16	-3.797	3.02e-29
KIRP	NPAS2	30.728	14.341	1.048	5.52e-12
OV	NPAS2	14.875	5.105	1.379	5.17e-15
READ	NPAS2	35.92	16.4	1.085	3.76e-25
THCA	NPAS2	3.775	14.54	-1.702	2.48e-112
THYM	NPAS2	1.945	0.16	1.344	4.39e-68
UCS	NPAS2	8.54	22.63	-1.309	2.4e-11
ACC	LONRF2	5.19	15.8	-1.44	2e-25
BLCA	LONRF2	0.08	1.543	-1.236	2.18e-29
CESC	LONRF2	0.04	6.03	-2.757	6.39e-42
COAD	LONRF2	0.01	2.84	-1.927	1.42e-84
KIRC	LONRF2	0.19	1.445	-1.039	5.61e-50
OV	LONRF2	1.88	16.05	-2.566	3.65e-64
READ	LONRF2	0.02	3.265	-2.064	2.49e-39
STAD	LONRF2	0.285	1.81	-1.129	1.01e-55
THCA	LONRF2	13.42	4.48	1.396	8.61e-57
UCEC	LONRF2	0.985	23.011	-3.597	1.92e-105
UCS	LONRF2	0.74	25.51	-3.929	4.94e-59
OV	NUDT9	13.595	31.241	-1.143	5.56e-48
THYM	NUDT9	22.37	1.51	3.219	2.21e-141
BRCA	HSD17B13	0.06	2.52	-1.732	2.2e-291
CESC	HSD17B13	0.06	1.97	-1.486	2.87e-20
LIHC	HSD17B13	6.73	74.827	-3.294	5.86e-17
UCEC	HSD17B13	0.075	2.16	-1.556	7.84e-65
UCS	HSD17B13	0.2	2.453	-1.525	2.18e-26
CESC	PA2G4	132.114	65.032	1.011	1.93e-10
COAD	PA2G4	157.356	62.63	1.315	5.82e-104
LIHC	PA2G4	52.57	23.56	1.125	2.87e-55
PAAD	PA2G4	72.72	30.319	1.235	9.51e-53
READ	PA2G4	156.427	60.78	1.349	3.94e-40
STAD	PA2G4	98.683	42.86	1.184	3.79e-66
THYM	PA2G4	112.774	15.2	2.812	1.86e-125
BRCA	ELOVL6	7.91	3.05	1.138	1.86e-26
COAD	ELOVL6	12.61	3.88	1.48	2.49e-30
OV	ELOVL6	13.105	1.71	2.38	3.08e-77
PAAD	ELOVL6	8.78	0.61	2.603	5.68e-87
READ	ELOVL6	11.9	3.4	1.552	7.09e-16
STAD	ELOVL6	10.83	3.94	1.26	1.66e-33
THYM	ELOVL6	4.115	0.57	1.704	1.96e-63
UCEC	ELOVL6	7.565	2.74	1.195	1.2e-14
UCS	ELOVL6	8.26	2.858	1.263	7e-14
BRCA	PFKFB3	29.331	91.67	-1.611	6.09e-88
KICH	PFKFB3	6.577	59.601	-3	1.21e-15
KIRP	PFKFB3	18.445	41.217	-1.118	3.73e-06
PAAD	PFKFB3	35.041	5.88	2.389	1.62e-63
THYM	PFKFB3	5.414	54.67	-3.118	3.41e-63
COAD	TMC7	5.47	1.28	1.505	2.71e-57
ESCA	TMC7	3.84	0.41	1.779	2.75e-69
PAAD	TMC7	5.03	0.2	2.329	1.19e-61
READ	TMC7	5.979	0.965	1.829	3.51e-31
STAD	TMC7	4.695	0.46	1.964	3.7e-95
BLCA	ARL6IP1	152.783	73.559	1.044	1.98e-09
BRCA	ARL6IP1	217.684	80.682	1.421	3.62e-137
CESC	ARL6IP1	158.105	58.032	1.43	2.63e-09
COAD	ARL6IP1	166.087	45.911	1.833	1.18e-117
ESCA	ARL6IP1	160.88	50.374	1.656	1.48e-94
LUAD	ARL6IP1	124.309	56.48	1.124	5.13e-120
LUSC	ARL6IP1	133.162	55.941	1.236	4.61e-134
OV	ARL6IP1	116.254	57.434	1.005	1.73e-26
PAAD	ARL6IP1	140.088	17.55	2.927	2.07e-110
PRAD	ARL6IP1	109.644	43.805	1.304	1.71e-45
READ	ARL6IP1	169.547	42.289	1.978	2.49e-62
STAD	ARL6IP1	145.698	34.139	2.062	5.67e-123
THYM	ARL6IP1	99.17	15.89	2.568	8.99e-69
UCEC	ARL6IP1	136.754	50.579	1.417	5.46e-22
UCS	ARL6IP1	110.139	47.794	1.188	4.37e-26
ACC	SERPINB9	1.27	6.56	-1.736	9.21e-26
KIRC	SERPINB9	9.41	3.23	1.299	6.6e-41
LUAD	SERPINB9	6.47	15.08	-1.106	2.04e-69
LUSC	SERPINB9	6.465	15.52	-1.146	2.98e-67
PAAD	SERPINB9	7.71	0.73	2.332	5.28e-85
PRAD	SERPINB9	1.575	4.195	-1.013	9.78e-44
STAD	SERPINB9	8.255	2.12	1.569	1.2e-55
COAD	SMAGP	68.802	12.93	2.325	2.3e-57
ESCA	SMAGP	40.723	106.119	-1.36	1.47e-26
HNSC	SMAGP	25.31	51.94	-1.009	1.45e-08
PAAD	SMAGP	34.741	6.06	2.34	3.69e-76
READ	SMAGP	65.36	8.32	2.832	9.93e-25
STAD	SMAGP	50.479	14.95	1.69	2.52e-69
BRCA	IRX1	1.58	15.24	-2.654	1.76e-81
KICH	IRX1	0.02	17.771	-4.202	2.79e-30
KIRC	IRX1	0.16	7.33	-2.844	1.69e-154
KIRP	IRX1	0	7.525	-3.092	1.38e-82
LUAD	IRX1	0.26	3.38	-1.798	2.3e-64
LUSC	IRX1	0.23	3.165	-1.76	3.68e-49
ACC	CDH2	1.99	48.729	-4.056	8.82e-34
COAD	CDH2	0.44	1.98	-1.049	1.44e-30
KICH	CDH2	0.095	5.46	-2.561	6.69e-22
KIRC	CDH2	31.831	9.475	1.648	3.36e-20
KIRP	CDH2	24.52	6.039	1.858	1.29e-11
OV	CDH2	10.62	2.57	1.703	2.29e-14
PAAD	CDH2	3.16	0.15	1.855	7.87e-47
READ	CDH2	0.55	2.455	-1.157	1.11e-13
STAD	CDH2	0.66	2.88	-1.225	3.84e-32
THCA	CDH2	12.12	0.75	2.906	1.11e-102
THYM	CDH2	6.684	0.04	2.885	2.31e-122
UCEC	CDH2	3.824	1.21	1.126	3.54e-07
UCS	CDH2	12.2	0.85	2.835	1.54e-21
BRCA	IRX2	10.21	21.61	-1.012	1.93e-05
CESC	IRX2	1.95	0.04	1.504	0.00566
ESCA	IRX2	13.72	3.355	1.757	3.94e-30
KICH	IRX2	0.02	11.6	-3.627	3.33e-29
KIRC	IRX2	0.19	9.26	-3.108	3.55e-178
KIRP	IRX2	0.09	6.8	-2.839	6.77e-67
LUAD	IRX2	6.17	16.45	-1.283	1.19e-21
LUSC	IRX2	5.35	14.925	-1.326	3.71e-43
STAD	IRX2	2.4	8.46	-1.476	0.00261
THYM	IRX2	2.173	0	1.666	2.46e-57
ACC	EMB	4.08	15.23	-1.676	2.22e-07
ESCA	EMB	10.825	2.71	1.672	3.97e-44
KIRC	EMB	6.28	1.61	1.48	3.09e-36
OV	EMB	4.29	0.965	1.429	1.52e-25
PAAD	EMB	16.429	0.55	3.491	1.58e-122
PRAD	EMB	33.975	10.79	1.569	8.89e-56
READ	EMB	7.71	2.515	1.309	3.7e-22
STAD	EMB	13.425	2.74	1.947	2.53e-59
THYM	EMB	10.78	23.63	-1.064	1.28e-11
LUSC	SIX2	4.795	0.15	2.333	8.27e-104
PRAD	SIX2	0.91	3.19	-1.133	8.17e-34
THYM	SIX2	7.869	0	3.149	1.7e-95
UCS	SIX2	17.66	0.335	3.805	7.57e-21
ACC	DLGAP1	0.06	1.83	-1.417	1.62e-13
KIRP	DLGAP1	4.17	0.57	1.72	1.03e-07
ACC	STAT2	23.6	59.55	-1.299	3.61e-25
CESC	STAT2	55.245	114.936	-1.044	0.00674
COAD	STAT2	28.849	61.43	-1.065	1.25e-37
HNSC	STAT2	59.379	24.365	1.251	2.43e-18
OV	STAT2	45.879	117.604	-1.339	1.62e-36
PRAD	STAT2	36.036	78.951	-1.11	3.14e-37
READ	STAT2	24.654	63.669	-1.334	3.26e-29
THCA	STAT2	40.285	98.053	-1.263	4.44e-104
THYM	STAT2	42.825	18.46	1.171	2.53e-22
UCEC	STAT2	35.5	104.068	-1.525	3.31e-30
UCS	STAT2	35.06	113.154	-1.662	3.63e-24
LIHC	NUDCD2	15.3	6.895	1.046	2.59e-43
PAAD	NUDCD2	16.919	6.15	1.326	5.33e-75
THYM	NUDCD2	26.82	1.15	3.694	3.9e-144
ESCA	IRF2BP1	19.654	9.265	1.009	1.77e-70
PAAD	IRF2BP1	12.96	5.65	1.07	4.94e-50
THYM	IRF2BP1	25.11	2.61	2.855	1.11e-138
ACC	HSPA4	102.771	45.395	1.161	7.78e-19
BRCA	HSPA4	100.12	40.709	1.278	6.3e-170
COAD	HSPA4	75.509	33.611	1.144	1.4e-91
LIHC	HSPA4	68.029	27.19	1.292	1.66e-60
PAAD	HSPA4	61.892	15.35	1.944	3.4e-103
READ	HSPA4	78.634	32.485	1.25	1.29e-41
STAD	HSPA4	60.574	24.15	1.292	8.59e-77
THYM	HSPA4	76.715	11.55	2.631	1.26e-96
UCEC	HSPA4	122.059	35.611	1.749	2.85e-78
UCS	HSPA4	107.798	35.46	1.577	2.24e-36
COAD	FOXA3	23.569	1.69	3.191	7.71e-66
ESCA	FOXA3	1.568	0.07	1.263	1.76e-35
KICH	FOXA3	0.04	1.38	-1.194	1.99e-15
KIRC	FOXA3	0.05	1.235	-1.09	2.87e-55
LUAD	FOXA3	2.25	0.21	1.425	1.63e-79
READ	FOXA3	20.2	0.6	3.728	5.15e-31
LIHC	COMMD5	24.38	9.165	1.32	3.17e-79
PAAD	COMMD5	26.259	6.6	1.843	4.12e-103
THYM	COMMD5	31.155	6.71	2.06	4.53e-74
BLCA	SGCD	0.46	2.473	-1.25	6.75e-17
CESC	SGCD	0.235	3.04	-1.71	2.47e-12
LUAD	SGCD	1.15	3.79	-1.156	2.51e-80
LUSC	SGCD	0.97	4.005	-1.345	1.23e-101
OV	SGCD	1.135	5.195	-1.537	2.76e-44
PAAD	SGCD	2.7	0.12	1.724	6.42e-65
READ	SGCD	1.085	3.37	-1.068	2.46e-10
THCA	SGCD	2.21	5.65	-1.051	3.74e-26
UCEC	SGCD	1.61	5.07	-1.218	3.7e-14
OV	DPY19L2P2	0.545	4.74	-1.893	6.61e-71
THCA	DPY19L2P2	0.57	2.18	-1.018	2.18e-110
THYM	DPY19L2P2	1.375	0.06	1.164	1.88e-117
UCEC	DPY19L2P2	0.365	1.75	-1.011	2e-15
COAD	ARMC10	45.67	18.731	1.242	5.43e-128
ESCA	ARMC10	40.04	18.79	1.052	1.46e-62
PAAD	ARMC10	29.66	10.7	1.39	1.42e-66
READ	ARMC10	48.475	18.604	1.336	3.07e-61
STAD	ARMC10	30.616	13.92	1.083	1.67e-70
THYM	ARMC10	26.985	2.65	2.939	1.22e-116
PAAD	RNF34	20.3	6.61	1.485	4.11e-81
THYM	RNF34	26.675	7.58	1.69	2.42e-45
CESC	TMEM133	1.375	4.21	-1.133	0.000107
KIRC	TMEM133	13.01	4.14	1.447	4.59e-55
LUSC	TMEM133	1.77	6.115	-1.361	2.59e-150
PAAD	TMEM133	4.65	0.39	2.023	2.31e-99
THYM	TMEM133	7.605	0.03	3.063	1.21e-135
UCEC	TMEM133	1.625	5.56	-1.321	2.78e-39
PAAD	ATF7	15.92	6.35	1.203	1.41e-57
THYM	ATF7	10.78	3.33	1.444	8.08e-50
UCEC	ATF7	11.5	25.23	-1.069	6.5e-28
UCS	ATF7	12.23	26.37	-1.049	2.17e-23
ACC	RASA4B	6.06	13.87	-1.075	4.33e-13
BLCA	RASA4B	5	13.549	-1.278	1.87e-08
CESC	RASA4B	4.4	31.31	-2.581	7.76e-23
COAD	RASA4B	6.39	15.12	-1.125	1.42e-33
LUSC	RASA4B	4.09	13.61	-1.521	4.29e-112
OV	RASA4B	8.52	23.62	-1.371	1.06e-34
PRAD	RASA4B	5.975	14.325	-1.136	8.27e-42
READ	RASA4B	5.319	16.12	-1.438	1.02e-26
THYM	RASA4B	10.34	2.33	1.768	3.23e-45
UCEC	RASA4B	5.1	38.711	-2.703	2.27e-62
UCS	RASA4B	7.67	42.7	-2.334	2.39e-30
PAAD	SOCS6	8.81	2.17	1.63	1.01e-79
STAD	SOCS6	11.284	4.48	1.165	3.09e-46
THYM	SOCS6	2.265	0.17	1.481	6.16e-97
BLCA	ZNF296	4.6	1.762	1.02	6.85e-08
BRCA	ZNF296	3.89	1.42	1.015	2.73e-75
CESC	ZNF296	4.68	0.66	1.775	1.09e-11
COAD	ZNF296	4.06	1.13	1.248	3.57e-72
OV	ZNF296	2.875	0.66	1.223	1.92e-47
PAAD	ZNF296	1.8	0.24	1.175	1.2e-69
READ	ZNF296	3.895	0.79	1.451	2.07e-34
STAD	ZNF296	5.45	1.34	1.463	4.74e-74
UCEC	ZNF296	2.5	0.68	1.059	6.87e-42
COAD	HOXB9	57.699	3.23	3.795	5.93e-57
ESCA	HOXB9	2.85	0	1.945	1.59e-71
KIRC	HOXB9	0.81	19.174	-3.478	3.14e-89
PAAD	HOXB9	2.09	0	1.628	7.05e-49
READ	HOXB9	53.619	1.449	4.479	1.95e-29
STAD	HOXB9	5.185	0.02	2.6	4.75e-89
UCEC	HOXB9	14.26	0.42	3.426	2.15e-29
UCS	HOXB9	12.31	0.38	3.27	4.51e-26
STAD	POLH	6.68	2.37	1.188	6.11e-76
THYM	POLH	5.954	0.75	1.99	8.5e-100
ACC	SYT9	0.07	1.46	-1.201	1.11e-37
LIHC	SYT9	0.01	1.26	-1.162	1.24e-50
BRCA	KCNS3	15.49	7.17	1.013	4.66e-55
COAD	KCNS3	3.41	8.14	-1.051	5.94e-38
KICH	KCNS3	0.715	4.56	-1.697	2.27e-12
KIRP	KCNS3	11.005	3.674	1.361	2.69e-18
OV	KCNS3	2.435	0.675	1.036	9.39e-18
PAAD	KCNS3	9.74	3.2	1.355	5.25e-36
ESCA	KIF5B	65.414	25.21	1.341	4.96e-67
PAAD	KIF5B	37.78	10	1.818	1.66e-83
STAD	KIF5B	55.209	19.39	1.463	2.85e-67
THYM	KIF5B	19.609	4.11	2.012	8.41e-58
KICH	GPR37	5.93	0.27	2.448	3.71e-20
OV	GPR37	1.135	0.06	1.01	1.61e-31
LUAD	AKAP13	34.871	94.982	-1.42	6.61e-109
LUSC	AKAP13	23.65	96.385	-1.982	4.68e-196
OV	AKAP13	11.29	40.405	-1.752	1.95e-75
PAAD	AKAP13	54.288	19.39	1.439	3.18e-50
UCEC	AKAP13	22.215	106.233	-2.208	2.55e-68
UCS	AKAP13	21.27	115.004	-2.381	8.72e-39
ACC	CDCA4	6.84	2.055	1.36	4.63e-34
BLCA	CDCA4	16.9	5.006	1.575	2.47e-17
BRCA	CDCA4	11.3	4.66	1.12	2.67e-148
CESC	CDCA4	34.184	5.97	2.336	1.5e-22
COAD	CDCA4	14.28	3.95	1.626	1.21e-172
HNSC	CDCA4	30.6	12.165	1.263	5.19e-41
LUAD	CDCA4	9.11	3.9	1.045	1.6e-102
LUSC	CDCA4	24.935	3.84	2.422	3.31e-265
OV	CDCA4	17.645	4.025	1.892	1.87e-80
PAAD	CDCA4	7.44	1.14	1.98	9.66e-109
READ	CDCA4	12.34	3.88	1.451	7.95e-86
STAD	CDCA4	10.98	2.64	1.719	1.16e-118
THYM	CDCA4	19.76	0.93	3.427	8.19e-174
UCEC	CDCA4	16.714	6.39	1.261	9.01e-37
UCS	CDCA4	21.099	6.36	1.586	1.21e-39
BRCA	SDR16C5	5.73	1.03	1.729	8.66e-34
CESC	SDR16C5	17.224	0.15	3.986	4.72e-06
COAD	SDR16C5	4.59	0.41	1.987	4.1e-47
ESCA	SDR16C5	10.673	39.486	-1.794	2.84e-29
LUSC	SDR16C5	7.815	36.675	-2.096	7.83e-48
PAAD	SDR16C5	16.4	0.08	4.01	1.95e-99
READ	SDR16C5	5.088	0.325	2.2	8.02e-37
STAD	SDR16C5	7.24	1.86	1.527	1.25e-19
PAAD	CHCHD7	28.34	11.84	1.192	2.52e-65
READ	CHCHD7	51.94	23.424	1.116	9.4e-47
THYM	CHCHD7	38.05	6.85	2.315	1.71e-79
ACC	HTRA3	1.02	3.615	-1.192	3.38e-07
CESC	HTRA3	8.415	41.449	-2.173	4.26e-05
ESCA	HTRA3	20.514	6.535	1.514	4.13e-22
HNSC	HTRA3	19.49	2.53	2.537	4.62e-16
KICH	HTRA3	0.55	2.39	-1.129	4.89e-09
KIRP	HTRA3	0.675	2.45	-1.042	1.43e-14
OV	HTRA3	5.4	86.831	-3.779	8.06e-88
PAAD	HTRA3	88.658	1.91	4.945	1.68e-109
STAD	HTRA3	20.895	8.23	1.246	1.03e-18
THCA	HTRA3	5.105	22.529	-1.946	2.63e-94
UCEC	HTRA3	7.225	41.18	-2.358	3.63e-36
ESCA	FOXN2	12.055	2.775	1.79	2.61e-115
PAAD	FOXN2	4.8	1.49	1.22	1.56e-59
READ	FOXN2	7.01	2.95	1.02	3.73e-47
STAD	FOXN2	8.71	2.26	1.575	2.16e-106
COAD	CELP	7.6	0.21	2.829	8.42e-56
PAAD	CELP	0.18	187.415	-7.319	3.4e-94
READ	CELP	9.336	0.15	3.168	6.06e-59
COAD	CEL	7.49	2.29	1.368	4.64e-25
KIRC	CEL	0.27	5.795	-2.42	2.37e-111
KIRP	CEL	0.295	6.2	-2.475	1.54e-64
OV	CEL	1.575	5.619	-1.362	2.83e-14
PAAD	CEL	19.291	12250	-9.238	2.78e-70
PRAD	CEL	0.54	3.215	-1.453	1.54e-52
READ	CEL	10.107	2.4	1.708	2e-29
THCA	CEL	0.38	2.11	-1.172	7.11e-110
THYM	CEL	2.73	0.4	1.414	2.05e-54
UCS	CEL	1.29	3.735	-1.048	1.99e-07
OV	PPM1D	4.445	10.28	-1.051	1.92e-35
THYM	PPM1D	6.085	1.55	1.474	1.29e-45
UCEC	PPM1D	4.2	9.51	-1.015	1.21e-28
ACC	GPR27	3.14	0.63	1.345	2.12e-14
ESCA	GPR27	0.715	2.88	-1.178	6.99e-13
KICH	GPR27	0.155	2.4	-1.558	4.67e-09
KIRC	GPR27	0.68	3.56	-1.441	5.78e-36
KIRP	GPR27	0.44	2.975	-1.465	6.63e-05
OV	GPR27	9.705	3.82	1.151	2e-16
PAAD	AC093323.3	8.22	2.24	1.509	5.76e-76
THYM	AC093323.3	11.895	1.14	2.591	4.23e-131
PAAD	KBTBD2	18.03	4.68	1.744	1.99e-88
THYM	KBTBD2	18.984	6.38	1.437	1.37e-31
KIRC	MINA	7.12	17.069	-1.154	1.6e-37
KIRP	MINA	6.575	14.525	-1.035	7.42e-14
THYM	MINA	10.36	1.19	2.375	1.31e-118
CESC	TRIAP1	39.694	14.41	1.401	1.84e-23
COAD	TRIAP1	32.86	15.3	1.055	9.01e-113
READ	TRIAP1	31.645	14.85	1.042	2.72e-46
THYM	TRIAP1	35.799	1.63	3.807	1.65e-162
UCEC	TRIAP1	37.46	15.48	1.223	7.05e-42
UCS	TRIAP1	36.471	14.795	1.246	3.19e-38
OV	LSM3	20.28	8.875	1.108	1.64e-63
PAAD	LSM3	9.78	3.27	1.336	1.11e-95
STAD	LSM3	14.55	6.65	1.023	1.02e-86
THYM	LSM3	19.215	0.5	3.752	6.26e-221
BLCA	KIAA0232	4.905	11.195	-1.046	4.28e-13
CESC	KIAA0232	4.585	11.09	-1.114	2.4e-06
PAAD	KIAA0232	8.22	2.4	1.439	4.97e-82
KICH	MTSS1	56.254	25.701	1.1	6.53e-09
LUAD	MTSS1	11.84	25.701	-1.056	3.87e-46
OV	MTSS1	4.455	14.019	-1.461	5.18e-28
CESC	TMEM43	35.414	83.193	-1.209	2.64e-08
KIRP	TMEM43	64.861	25.277	1.326	1.62e-22
OV	TMEM43	28.64	71.337	-1.287	4.37e-48
PAAD	TMEM43	46.96	9.94	2.132	1.74e-83
STAD	TMEM43	33.18	15.43	1.057	7.59e-17
UCEC	TMEM43	26.05	92.27	-1.786	2.55e-53
UCS	TMEM43	32.401	95.49	-1.531	2.43e-30
PAAD	RNF139	15.13	4.5	1.552	8.07e-83
THYM	RNF139	14.805	3.25	1.895	6.35e-55
COAD	RPS9	2749.59	1361.42	1.014	1.26e-41
READ	RPS9	2635.84	1298.92	1.02	6.94e-15
THYM	RPS9	4218.6	658.298	2.678	1.27e-96
ACC	PLA2G1B	30.93	4.56	2.522	9.45e-24
CESC	PLA2G1B	0.06	2.36	-1.664	1.56e-39
ESCA	PLA2G1B	0.08	1.3	-1.091	7.73e-32
LUAD	PLA2G1B	2.8	19.24	-2.413	4.75e-42
LUSC	PLA2G1B	0.385	15.892	-3.608	6.61e-143
OV	PLA2G1B	0.22	6.564	-2.632	7.28e-143
PAAD	PLA2G1B	13.78	15125.5	-9.999	1.86e-68
STAD	PLA2G1B	0.14	3.08	-1.84	1.14e-52
UCEC	PLA2G1B	0.09	1.58	-1.243	1.13e-32
UCS	PLA2G1B	0.32	1.953	-1.162	7.3e-10
BLCA	CYTL1	0.68	6.77	-2.209	5.68e-22
BRCA	CYTL1	1.13	4.32	-1.321	1.53e-101
CESC	CYTL1	0.445	11.61	-3.125	6.45e-35
COAD	CYTL1	0.47	2.2	-1.122	4.54e-64
PRAD	CYTL1	1.81	7.015	-1.512	5.52e-57
READ	CYTL1	0.485	2.435	-1.21	4.38e-31
THCA	CYTL1	0.9	3.84	-1.349	3.98e-90
THYM	CYTL1	1.825	0.3	1.12	2.13e-44
UCEC	CYTL1	0.555	11.89	-3.051	4.28e-32
ACC	GSTA4	67.48	266.824	-1.968	1.13e-21
BLCA	GSTA4	7.755	19.105	-1.199	0.000589
CESC	GSTA4	8.03	28.201	-1.693	1.38e-05
ESCA	GSTA4	22.233	46.45	-1.03	6.25e-22
KICH	GSTA4	4.085	21.58	-2.151	5.76e-16
LIHC	GSTA4	18.01	6.855	1.275	3.56e-37
OV	GSTA4	9.335	37.347	-1.892	2.21e-64
STAD	GSTA4	10.35	23.581	-1.115	6.14e-36
THYM	GSTA4	15.859	0.22	3.789	8.77e-201
CESC	MSANTD4	3.39	8.55	-1.121	4.43e-05
THYM	MSANTD4	4.83	0.44	2.017	6.21e-111
UCEC	MSANTD4	4.385	9.93	-1.021	4.65e-19
OV	NDUFA3	287.097	126.486	1.176	3.33e-29
PAAD	NDUFA3	183.698	51.271	1.821	1.03e-80
THYM	NDUFA3	317.573	40.509	2.94	2.8e-122
UCEC	NDUFA3	314.136	134.391	1.219	3.03e-38
UCS	NDUFA3	278.879	132.628	1.067	5.93e-23
KIRC	OSCAR	3.01	0.505	1.414	1.2e-56
KIRP	OSCAR	3.575	0.52	1.59	8.27e-25
LUAD	OSCAR	6.57	28.61	-1.968	3.57e-124
LUSC	OSCAR	3.59	28.525	-2.685	1.38e-197
PAAD	OSCAR	5.43	0.37	2.231	8.03e-68
STAD	OSCAR	2.415	0.55	1.14	8.16e-45
THYM	OSCAR	1.49	46.189	-4.244	1.61e-113
BLCA	PAQR8	2.66	9.14	-1.47	2.04e-07
CESC	PAQR8	1.855	5.01	-1.074	0.00522
OV	PAQR8	2.605	10.52	-1.676	8.71e-45
PAAD	PAQR8	8.4	0.49	2.657	7.05e-100
THYM	PAQR8	5.859	0.63	2.073	1.77e-108
KICH	NUDT6	5.025	11.54	-1.058	2.32e-05
THYM	NUDT6	6.67	0.24	2.629	1.61e-223
ACC	TPT1-AS1	6.76	19.754	-1.419	2.94e-38
BRCA	TPT1-AS1	9.9	32.76	-1.631	1.07e-168
CESC	TPT1-AS1	6.015	39.401	-2.526	5.18e-23
KICH	TPT1-AS1	5.515	15.53	-1.343	1.38e-15
LIHC	TPT1-AS1	3.42	8.05	-1.034	8.06e-25
LUAD	TPT1-AS1	8.06	22.59	-1.381	2.76e-107
LUSC	TPT1-AS1	7.475	22.826	-1.491	1.26e-114
OV	TPT1-AS1	11.14	56.82	-2.252	3.31e-100
PRAD	TPT1-AS1	9.365	27.932	-1.481	3.46e-83
THCA	TPT1-AS1	15.2	36.061	-1.194	1.08e-110
THYM	TPT1-AS1	16.655	5.44	1.455	1.64e-49
UCEC	TPT1-AS1	9.775	53.899	-2.349	7.65e-54
UCS	TPT1-AS1	14.69	59.866	-1.956	2.17e-33
BLCA	TANC2	9.93	3.74	1.205	0.000232
ESCA	TANC2	13.945	4.4	1.469	6.07e-61
PAAD	TANC2	6.49	1.2	1.767	1.08e-69
STAD	TANC2	5.49	2.17	1.034	4.47e-26
UCEC	TANC2	2.07	5.15	-1.002	8.87e-16
KICH	PKHD1	0.04	8.48	-3.188	3.07e-27
KIRC	PKHD1	4.05	10.175	-1.146	1.14e-17
THYM	DNAJC24	3.485	0.37	1.711	1.22e-68
UCEC	DNAJC24	3.07	7.46	-1.056	1.56e-25
CESC	ZNF160	5.95	22.19	-1.738	5.08e-08
LIHC	ZNF160	1.91	4.945	-1.031	1.42e-24
LUSC	ZNF160	8.78	19.3	-1.054	1.46e-73
OV	ZNF160	6.075	24.969	-1.876	3.15e-73
THCA	ZNF160	11.73	37.859	-1.61	9.87e-167
THYM	ZNF160	8.425	2.48	1.437	1.85e-35
UCEC	ZNF160	8.935	24.739	-1.373	6.73e-40
UCS	ZNF160	8.26	26.515	-1.571	3.69e-34
CESC	ZNF415	0.465	5.52	-2.154	4.58e-10
COAD	ZNF415	0.73	5.68	-1.949	3.73e-96
LUSC	ZNF415	1.435	4.115	-1.071	1.09e-41
READ	ZNF415	2.075	6.16	-1.219	8.69e-30
THYM	ZNF415	4.559	0.07	2.377	1.62e-134
BLCA	PRKCDBP	15.125	46.873	-1.57	2.69e-06
BRCA	PRKCDBP	15.43	36.6	-1.194	6.7e-64
CESC	PRKCDBP	14.79	95.022	-2.604	3.2e-11
COAD	PRKCDBP	12.17	41.111	-1.677	8.34e-35
ESCA	PRKCDBP	30.509	14.615	1.013	5.52e-19
HNSC	PRKCDBP	24.261	6.46	1.76	4.3e-20
KICH	PRKCDBP	5.575	17.15	-1.465	3.54e-11
KIRC	PRKCDBP	53.749	12.06	2.068	1.96e-56
KIRP	PRKCDBP	37.339	15.668	1.202	2.61e-07
LUAD	PRKCDBP	16.86	42.37	-1.28	2.37e-65
LUSC	PRKCDBP	13.275	42.654	-1.613	1.49e-72
PAAD	PRKCDBP	37.66	10.97	1.691	7.22e-47
PRAD	PRKCDBP	9.485	34	-1.739	3.54e-62
READ	PRKCDBP	10.99	44.631	-1.928	8.2e-23
THCA	PRKCDBP	9.43	21.989	-1.14	1.18e-67
THYM	PRKCDBP	7.145	0.56	2.384	7.03e-96
UCEC	PRKCDBP	10.165	103.471	-3.226	2e-72
UCS	PRKCDBP	11.62	112.657	-3.171	1.8e-38
LUAD	CEACAM3	0.46	2.84	-1.395	2.06e-114
LUSC	CEACAM3	0.38	2.905	-1.501	7.91e-118
THYM	CEACAM3	0.19	40.399	-5.121	1.77e-166
HNSC	HAS2	2.05	0.5	1.024	1.14e-05
PAAD	HAS2	1.92	0.07	1.448	2.83e-59
UCS	HAS2	3.52	0.345	1.749	2.53e-22
ACC	PDGFD	9.72	64.74	-2.616	7.06e-17
BLCA	PDGFD	1.54	6.015	-1.466	3.07e-19
BRCA	PDGFD	6.11	19.821	-1.55	2.96e-85
CESC	PDGFD	0.865	11.48	-2.742	5.1e-25
KIRC	PDGFD	28.31	7.435	1.797	7.06e-35
OV	PDGFD	2.415	35.605	-3.422	7.91e-131
THCA	PDGFD	7.83	17.06	-1.032	4.26e-51
UCEC	PDGFD	2.32	5.78	-1.03	7.75e-17
HNSC	PLAC1	1.48	0.065	1.22	9.83e-14
UCS	PLAC1	1.81	0.04	1.434	1.25e-19
BLCA	S1PR1	3.535	17.754	-2.048	6.96e-19
BRCA	S1PR1	8.18	60.17	-2.736	3.38e-229
CESC	S1PR1	2.07	27.789	-3.229	6.91e-28
COAD	S1PR1	4	12.49	-1.432	4.85e-58
KICH	S1PR1	6.91	15.2	-1.034	4.08e-05
KIRC	S1PR1	40.151	17.88	1.124	7.55e-12
KIRP	S1PR1	3.125	14.77	-1.935	1.5e-26
LUAD	S1PR1	8.46	81.65	-3.127	6.85e-265
LUSC	S1PR1	4.735	81.308	-3.843	0
PAAD	S1PR1	10.65	3.69	1.313	3.12e-34
READ	S1PR1	4.798	12.67	-1.237	2.71e-27
THCA	S1PR1	17.085	36.181	-1.04	5.63e-64
UCEC	S1PR1	2.84	29.219	-2.976	2.17e-68
UCS	S1PR1	3.48	28.878	-2.738	1.07e-33
COAD	HS6ST2	4.02	0.18	2.089	3.09e-79
KICH	HS6ST2	0.01	3.8	-2.249	9.65e-19
KIRC	HS6ST2	0.04	9.769	-3.372	2.11e-162
KIRP	HS6ST2	0.06	5.061	-2.515	5.12e-40
LUAD	HS6ST2	9.17	0.22	3.059	8.07e-169
LUSC	HS6ST2	5.625	0.22	2.441	9.14e-142
OV	HS6ST2	0.34	9.245	-2.935	3.17e-137
THYM	HS6ST2	2.32	0	1.731	3.55e-82
UCS	HS6ST2	4.19	1.52	1.042	3.91e-09
BLCA	PYGO1	0.415	1.965	-1.067	3.25e-09
CESC	PYGO1	0.39	3.31	-1.633	2.71e-08
COAD	PYGO1	0.2	2.05	-1.346	5.32e-63
OV	PYGO1	0.35	4	-1.889	4.74e-109
READ	PYGO1	0.25	2.335	-1.416	1.27e-29
UCEC	PYGO1	0.73	4.23	-1.596	1.63e-46
UCS	PYGO1	1.58	4.33	-1.047	3.74e-21
ACC	LRRC8E	1.53	4.53	-1.128	4.34e-12
BRCA	LRRC8E	9.3	2.24	1.669	5.2e-154
CESC	LRRC8E	6.365	0.49	2.305	4.7e-12
COAD	LRRC8E	4.48	0.22	2.167	1.16e-241
LUAD	LRRC8E	4.99	1.87	1.061	7.98e-99
LUSC	LRRC8E	5.675	1.84	1.233	1.42e-81
OV	LRRC8E	2.87	0.05	1.882	1.79e-77
PAAD	LRRC8E	4.18	1.5	1.051	3.96e-38
PRAD	LRRC8E	7.015	2.67	1.127	1.79e-55
READ	LRRC8E	4.88	0.2	2.293	6.66e-162
UCEC	LRRC8E	5.55	0.18	2.473	1.01e-68
UCS	LRRC8E	1.38	0.18	1.012	1.19e-19
HNSC	PKIA	2.38	6.174	-1.086	4.05e-11
KICH	PKIA	31.879	2.8	3.113	3.97e-17
KIRC	PKIA	1.6	5.41	-1.302	5.41e-10
PAAD	PKIA	3.9	0.16	2.079	2.97e-85
THYM	PKIA	17.04	0.27	3.828	4.43e-186
UCS	PKIA	8.8	1.205	2.152	5.57e-16
CESC	TSNARE1	7.855	18	-1.101	1.17e-05
THYM	TSNARE1	13.92	1.75	2.44	9.97e-101
UCS	TSNARE1	9.3	20.274	-1.046	6.3e-20
LUAD	FPR2	0.98	8.81	-2.309	2.29e-137
LUSC	FPR2	0.845	8.89	-2.422	1.14e-136
THYM	FPR2	0.03	55.429	-5.776	5.39e-132
ACC	FPR1	0.43	4.43	-1.925	2.47e-23
KIRC	FPR1	6.55	1.925	1.368	7.09e-19
LIHC	FPR1	0.53	2.29	-1.105	4.37e-22
LUAD	FPR1	6.93	35.16	-2.189	6.56e-131
LUSC	FPR1	5.295	36.9	-2.59	5.38e-142
PAAD	FPR1	7.87	0.8	2.301	4.18e-52
THYM	FPR1	0.93	587.929	-8.253	2.4e-187
ACC	FEZ2	19.97	41.73	-1.027	2.4e-13
PAAD	FEZ2	26.921	4.86	2.252	1.94e-103
THYM	FEZ2	17.46	4.15	1.842	4.05e-59
UCEC	FEZ2	16.87	41.57	-1.252	1.08e-43
BLCA	SOX7	1.69	5.36	-1.241	0.000143
BRCA	SOX7	2.04	7.44	-1.473	7.13e-156
KIRP	SOX7	0.485	2.775	-1.346	1.98e-40
LUAD	SOX7	1.65	14.55	-2.553	1.78e-183
LUSC	SOX7	5.195	14.964	-1.366	1.85e-59
PAAD	SOX7	4.16	0.82	1.503	5.32e-58
THCA	SOX7	1.845	6.08	-1.315	9.33e-106
THYM	SOX7	3.56	0.04	2.132	8.3e-125
UCEC	SOX7	0.79	4.69	-1.668	1e-50
UCS	SOX7	1.35	4.435	-1.21	2.03e-16
ESCA	C11orf24	35.554	12.16	1.474	4.39e-78
HNSC	C11orf24	32.719	12.934	1.275	1.44e-29
PAAD	C11orf24	35.121	10.28	1.679	1.53e-85
STAD	C11orf24	38.519	17.15	1.123	2.04e-65
THYM	C11orf24	13.585	2.69	1.983	9.32e-86
CESC	FAM86JP	5.015	1.63	1.193	2.73e-06
ESCA	FAM86JP	3.24	0.91	1.151	2.23e-72
LUSC	FAM86JP	5.06	0.73	1.809	4.25e-200
THYM	FAM86JP	2.715	0.05	1.823	2.17e-179
KICH	CCBL1	2.535	6.98	-1.175	9.29e-14
OV	CCBL1	2.86	8.455	-1.292	1.21e-63
PAAD	CCBL1	4.98	1.61	1.196	9.81e-59
THYM	CCBL1	10.46	1.59	2.146	8.53e-110
UCEC	CCBL1	2.965	8.98	-1.332	3.18e-48
UCS	CCBL1	4.22	10.525	-1.143	8.07e-20
PAAD	MTM1	5.44	1.63	1.292	6.27e-70
UCS	MTM1	2.41	6.11	-1.06	7.96e-31
LUAD	SIGLEC17P	0.64	3.64	-1.5	3.35e-138
LUSC	SIGLEC17P	0.46	3.7	-1.687	1.1e-199
UCEC	SIGLEC17P	0.105	1.54	-1.201	1.22e-43
UCS	SIGLEC17P	0.1	1.605	-1.244	7.74e-19
PAAD	TRMT61B	8.68	2.6	1.427	9.48e-92
THYM	TRMT61B	11.745	0.81	2.816	8.79e-159
CESC	INSR	4.07	15.93	-1.74	1.07e-09
ESCA	INSR	13.669	3.165	1.816	2.72e-76
KIRC	INSR	49.81	15.871	1.591	2.18e-36
OV	INSR	6.53	35.559	-2.28	4.76e-89
THYM	INSR	4.325	0.58	1.753	1.6e-94
UCEC	INSR	4.425	21.78	-2.07	1.68e-64
UCS	INSR	4.57	23.485	-2.136	4.5e-43
ACC	MFN1	6.52	16.755	-1.239	2.36e-31
THYM	MFN1	8.714	2.38	1.523	1.86e-37
BLCA	GIMAP8	1.65	4.405	-1.028	8.14e-09
BRCA	GIMAP8	3.39	13.61	-1.735	6.99e-185
CESC	GIMAP8	1.23	9.09	-2.178	1.26e-18
COAD	GIMAP8	1.39	4.44	-1.187	3.75e-67
KIRP	GIMAP8	1.34	6.015	-1.584	6.85e-29
LUAD	GIMAP8	3.67	24.57	-2.453	4.43e-209
LUSC	GIMAP8	2.12	24.759	-3.046	1.87e-274
PAAD	GIMAP8	3.18	0.95	1.1	7.14e-34
READ	GIMAP8	1.525	4.4	-1.097	1.26e-31
THCA	GIMAP8	5.25	13.01	-1.165	1.05e-84
UCEC	GIMAP8	1.015	11.02	-2.577	2.36e-81
UCS	GIMAP8	1.04	10.96	-2.552	2.59e-48
COAD	NRTN	0.99	4.53	-1.474	3.47e-55
KIRP	NRTN	6.655	2.075	1.316	1.48e-16
OV	NRTN	3.06	0.1	1.884	3.35e-41
PAAD	NRTN	1.29	5.53	-1.512	2.25e-60
READ	NRTN	0.93	5.005	-1.638	1.45e-31
THYM	NRTN	1.684	0.02	1.396	4.9e-75
UCEC	NRTN	3.505	0.21	1.897	1.18e-26
UCS	NRTN	3.16	0.155	1.849	6.34e-31
THCA	KCNMB3	0.95	3.09	-1.069	2.18e-155
THYM	KCNMB3	2.615	0.18	1.615	4.67e-133
BLCA	FUT3	13.855	1.391	2.635	1.27e-05
CESC	FUT3	19.74	0.2	4.111	5.86e-05
COAD	FUT3	83.649	9.35	3.032	6.55e-37
ESCA	FUT3	20.457	115.651	-2.443	5.47e-35
HNSC	FUT3	10.54	42.834	-1.925	1.02e-11
KICH	FUT3	0.01	2.29	-1.704	1.68e-17
KIRC	FUT3	0.67	3.29	-1.361	1.74e-24
LUAD	FUT3	18.16	4.5	1.801	6.45e-68
OV	FUT3	1.57	0.05	1.291	1.78e-29
PAAD	FUT3	43.131	2.81	3.534	3.78e-70
READ	FUT3	70.849	2.6	4.319	1.14e-17
STAD	FUT3	30.635	2.02	3.389	4.05e-40
UCEC	FUT3	2.74	0.07	1.805	3.35e-23
BRCA	ATP6V0E2	54.108	21.93	1.265	1.36e-89
KIRC	ATP6V0E2	19.11	54.795	-1.472	1.38e-31
OV	ATP6V0E2	52.445	10.94	2.162	1.7e-75
PAAD	ATP6V0E2	21.681	7.84	1.359	1.2e-37
PRAD	ATP6V0E2	129.637	48.648	1.396	2.33e-73
THYM	ATP6V0E2	51.016	4.15	3.336	1.52e-107
UCEC	ATP6V0E2	47.317	12.88	1.799	8.08e-35
UCS	ATP6V0E2	28.259	11.65	1.21	1.71e-17
KIRP	PRKCE	1.86	5.46	-1.175	1.93e-22
LUAD	PRKCE	4.25	23.209	-2.205	2.94e-206
LUSC	PRKCE	3.535	22.899	-2.398	1.52e-232
PAAD	TADA3	48.549	12.69	1.856	1.46e-91
THYM	TADA3	59.521	26.91	1.117	9.86e-22
ESCA	SOCS5	9.825	4.275	1.037	1.03e-67
PAAD	SOCS5	7.66	1.97	1.544	1.05e-73
THYM	SOCS5	4.15	0.61	1.678	5.23e-80
UCEC	SOCS5	5.41	12.81	-1.107	1.53e-35
COAD	C1GALT1C1	31.13	11.61	1.349	3.56e-112
PAAD	C1GALT1C1	23.47	5.7	1.869	7.73e-107
READ	C1GALT1C1	33.694	11.2	1.508	6.64e-67
STAD	C1GALT1C1	25.884	9.03	1.422	1.28e-117
THYM	C1GALT1C1	11.9	3.42	1.545	1.51e-27
COAD	C9orf16	112.836	53.171	1.071	2.13e-79
ESCA	C9orf16	154.841	65.138	1.237	1.06e-64
LIHC	C9orf16	50.801	23.865	1.059	4.91e-45
OV	C9orf16	255.246	41.846	2.58	7.92e-113
PAAD	C9orf16	113.22	36.579	1.604	6.86e-48
STAD	C9orf16	152.228	44.811	1.742	1.03e-91
THYM	C9orf16	125.739	40.59	1.608	4.35e-47
UCEC	C9orf16	137.372	62.86	1.116	1.12e-28
CESC	MORN4	2.545	9.16	-1.519	1.75e-09
KICH	MORN4	3.99	14.68	-1.652	2.04e-08
THYM	MORN4	1.74	0.08	1.343	7.53e-99
ACC	ZNF692	14.41	34.77	-1.215	7.61e-21
COAD	ZNF692	21.591	47.841	-1.112	4.8e-25
ESCA	ZNF692	16.65	47.454	-1.457	8.91e-56
KICH	ZNF692	4.87	18.731	-1.749	2.44e-15
KIRC	ZNF692	15.2	5.965	1.218	1.5e-09
OV	ZNF692	23.175	74.403	-1.641	3.11e-53
PRAD	ZNF692	38.479	85.543	-1.132	3.67e-18
READ	ZNF692	18.941	51	-1.383	1.01e-23
STAD	ZNF692	13.22	30.96	-1.168	9.86e-31
THCA	ZNF692	17.421	79.252	-2.123	1.4e-147
THYM	ZNF692	47.603	12.97	1.799	2.33e-61
PAAD	NAIF1	7.45	2.19	1.405	1.33e-101
THYM	NAIF1	12.455	2.51	1.939	3.94e-90
ACC	RBKS	8.2	21.094	-1.264	1.23e-12
KICH	RBKS	3.2	15.14	-1.942	3.26e-12
THYM	RBKS	4.435	0.68	1.694	9.64e-71
PAAD	TMEM126B	34.189	11.66	1.475	2.26e-30
THYM	TMEM126B	36.595	2.93	3.258	1.7e-112
ESCA	TRIM8	67.524	33.055	1.009	1.34e-41
PAAD	TRIM8	72.912	32.54	1.14	5.91e-41
THYM	TRIM8	52.619	17.5	1.535	2.49e-31
ACC	NETO2	13.1	3.69	1.588	2.82e-14
BLCA	NETO2	8.125	2.467	1.396	1.01e-05
BRCA	NETO2	6.36	2.37	1.127	5.54e-41
CESC	NETO2	21.865	0.76	3.7	4.05e-25
COAD	NETO2	11.81	1.4	2.416	1.68e-45
ESCA	NETO2	14.12	4.26	1.523	1.01e-39
HNSC	NETO2	20.031	3.434	2.246	2.12e-37
KICH	NETO2	4.98	1.86	1.064	1.48e-10
KIRC	NETO2	33.99	2.26	3.424	6.15e-93
LUSC	NETO2	16.735	5.42	1.466	1.55e-75
OV	NETO2	3.41	1.02	1.126	6.07e-21
PAAD	NETO2	2.81	0.85	1.042	1.67e-35
PRAD	NETO2	3.865	1.085	1.222	2.86e-43
READ	NETO2	7.3	1.095	1.986	3.86e-26
STAD	NETO2	3.52	1.03	1.155	4.55e-42
THYM	NETO2	5.06	1.16	1.488	2.65e-49
UCEC	NETO2	4.439	0.66	1.712	8.15e-28
UCS	NETO2	9.19	0.63	2.644	1.49e-36
CESC	CDC42BPG	12.355	0.51	3.145	1.21e-15
COAD	CDC42BPG	6.99	1.2	1.861	2.04e-20
READ	CDC42BPG	5.92	0.735	1.996	1.78e-08
THYM	CDC42BPG	6.328	0.26	2.54	4.16e-125
UCEC	CDC42BPG	5.235	0.4	2.155	9.74e-60
UCS	CDC42BPG	2.33	0.365	1.287	1.5e-22
PAAD	SCAND1	64.239	24.599	1.35	6.35e-26
THYM	SCAND1	103.715	21.919	2.192	3.53e-74
BLCA	JUNB	206.657	551.399	-1.412	3.77e-10
KICH	JUNB	47.389	120.3	-1.326	4.43e-07
LUAD	JUNB	107.031	314.299	-1.545	7.2e-71
LUSC	JUNB	118.352	334.566	-1.491	3.29e-58
OV	JUNB	182.29	449.319	-1.297	1.28e-20
PAAD	JUNB	197.744	39.061	2.311	2.84e-39
THYM	JUNB	45.134	153.361	-1.742	1.67e-21
ACC	C10orf35	9.49	2.65	1.523	3.27e-19
BRCA	C10orf35	14.71	6.14	1.138	1.74e-112
CESC	C10orf35	13.47	2.45	2.068	8.78e-21
HNSC	C10orf35	8.06	2.63	1.32	3.98e-11
LIHC	C10orf35	3.84	1.375	1.027	5.79e-19
LUAD	C10orf35	15.38	5.29	1.381	7.6e-142
LUSC	C10orf35	15.305	5.205	1.394	4.29e-130
OV	C10orf35	8.24	2.205	1.528	3.54e-75
PAAD	C10orf35	8.35	3.26	1.134	1.6e-55
THYM	C10orf35	9.765	0.24	3.118	4.84e-196
UCEC	C10orf35	16.68	4.44	1.7	5.12e-55
UCS	C10orf35	17.56	4.27	1.816	1.69e-26
ACC	TMEM37	3.01	8.54	-1.25	5.81e-06
BRCA	TMEM37	4.89	16.81	-1.596	3.57e-86
KICH	TMEM37	1.965	78.918	-4.752	1e-26
KIRP	TMEM37	30.209	82.395	-1.418	3.86e-10
OV	TMEM37	3.445	9.765	-1.276	6.96e-25
PAAD	TMEM37	24.23	4.37	2.232	2.72e-62
THYM	TMEM37	9.239	0.1	3.219	1.12e-152
UCEC	TMEM37	11.048	2.45	1.804	2.72e-21
UCS	TMEM37	10.24	2.3	1.768	7.68e-17
KICH	UGT2B7	0.785	64.221	-5.191	2.34e-28
OV	UGT2B7	13.534	0	3.861	6.98e-65
READ	UGT2B7	1.175	0.075	1.017	1.8e-09
UCEC	UGT2B7	8.68	0.06	3.191	2.19e-17
ACC	LRG1	0.39	2.025	-1.122	4.02e-06
BRCA	LRG1	12.08	2.8	1.783	1.78e-27
CESC	LRG1	9.815	3.21	1.361	0.0058
COAD	LRG1	12.43	2.79	1.825	5.57e-43
HNSC	LRG1	5.64	22.335	-1.813	1.46e-08
KICH	LRG1	0.16	2.98	-1.779	9.68e-14
LIHC	LRG1	121.229	339.166	-1.477	2.33e-19
OV	LRG1	5.995	1.014	1.796	5.68e-18
READ	LRG1	10.119	2.29	1.757	1.31e-24
THCA	LRG1	4.365	0.85	1.536	7.24e-51
THYM	LRG1	0.585	52.65	-5.081	1.43e-82
UCEC	LRG1	12.85	0.64	3.078	2.9e-28
ACC	SHCBP1	2.93	0.555	1.338	4.04e-21
BLCA	SHCBP1	6.175	0.625	2.143	4.36e-18
BRCA	SHCBP1	4.14	0.65	1.639	2.53e-143
CESC	SHCBP1	8.905	0.45	2.772	2.56e-32
COAD	SHCBP1	6.15	0.77	2.014	5.72e-182
ESCA	SHCBP1	8.07	2.79	1.259	4.15e-56
HNSC	SHCBP1	7.32	2.525	1.239	1.89e-35
KICH	SHCBP1	0.435	2.52	-1.295	4.83e-06
LUAD	SHCBP1	3.77	1.14	1.156	1.34e-70
LUSC	SHCBP1	6.39	1.175	1.765	2.3e-181
OV	SHCBP1	2.96	0.475	1.425	1.65e-56
PAAD	SHCBP1	2.7	0.12	1.724	3.82e-91
READ	SHCBP1	5.325	0.7	1.896	1.05e-89
STAD	SHCBP1	4.985	0.49	2.006	7.1e-120
THYM	SHCBP1	5.31	0.38	2.193	1.1e-90
UCEC	SHCBP1	5.19	0.4	2.144	2.29e-61
UCS	SHCBP1	5.7	0.4	2.259	1.66e-52
BLCA	SOSTDC1	0.04	1.23	-1.101	9.05e-06
BRCA	SOSTDC1	0.72	5.97	-2.019	3.61e-31
KICH	SOSTDC1	0.07	10.48	-3.423	1.07e-18
KIRC	SOSTDC1	0.5	15.675	-3.475	2.68e-58
LUAD	SOSTDC1	0.29	11.98	-3.331	1.74e-144
LUSC	SOSTDC1	5.595	12.625	-1.047	1.34e-10
STAD	SOSTDC1	0.645	5.86	-2.06	1.3e-31
UCEC	SOSTDC1	1.334	0.1	1.086	3.36e-12
UCS	SOSTDC1	3.8	0.09	2.139	1.42e-24
ACC	NPTX1	11.64	1.785	2.182	4e-09
COAD	NPTX1	0.07	12.09	-3.613	7.35e-87
PAAD	NPTX1	2.43	0.07	1.681	5.37e-58
READ	NPTX1	0.13	14.41	-3.769	2.19e-38
THYM	NPTX1	25.32	0.02	4.689	8.18e-136
PAAD	FAM98B	8.08	2.19	1.509	1.16e-90
STAD	FAM98B	9.17	4.01	1.021	6.37e-56
THYM	FAM98B	14.37	0.65	3.22	7.78e-171
ACC	ZNF439	0.78	2.885	-1.126	7.48e-19
CESC	ZNF439	0.52	4.37	-1.821	9.52e-17
COAD	ZNF439	1.24	4.13	-1.195	2.02e-82
LUAD	ZNF439	1.96	6.09	-1.26	6.02e-118
LUSC	ZNF439	1.59	6.1	-1.455	1.36e-116
OV	ZNF439	4.025	9.22	-1.024	2.52e-23
PRAD	ZNF439	2.36	5.975	-1.054	3.88e-44
READ	ZNF439	1.55	4.27	-1.047	5.15e-44
THYM	ZNF439	7.064	0.46	2.466	4.63e-103
ESCA	GAA	43.516	17.145	1.295	1.78e-35
HNSC	GAA	40.83	18.73	1.084	1.51e-09
PAAD	GAA	41.069	15.89	1.317	2.31e-46
THYM	GAA	73.005	24.01	1.565	3.74e-35
BRCA	CANT1	73.17	19.96	1.823	5.7e-135
COAD	CANT1	91.899	18.74	2.235	4.49e-56
LIHC	CANT1	14.81	6.46	1.084	4.71e-47
LUAD	CANT1	48.819	20.06	1.242	4.66e-117
OV	CANT1	30.14	14.165	1.038	2e-23
PAAD	CANT1	40.36	7.73	2.244	1.17e-95
PRAD	CANT1	188.712	56.351	1.726	4.52e-80
READ	CANT1	81.013	15.455	2.317	2.25e-27
STAD	CANT1	60.795	18.68	1.651	8.46e-71
ACC	KCNK3	50.639	132.637	-1.372	5.67e-14
BLCA	KCNK3	0.15	3.405	-1.937	3.71e-24
CESC	KCNK3	0.13	1.7	-1.257	3.66e-18
COAD	KCNK3	0.06	2.75	-1.823	2.85e-96
KICH	KCNK3	0.09	1.75	-1.335	9.5e-14
KIRC	KCNK3	11.81	1.45	2.386	6.75e-28
LUAD	KCNK3	1.12	21.22	-3.39	3.72e-200
LUSC	KCNK3	0.46	21.76	-3.962	7.19e-298
PAAD	KCNK3	1.78	7.86	-1.672	9.84e-34
READ	KCNK3	0.07	3.16	-1.959	1.68e-46
UCEC	KCNK3	0.205	1.47	-1.035	6.89e-18
KICH	ZDHHC16	11.655	26.64	-1.127	2.44e-06
PAAD	ZDHHC16	25.64	10.91	1.161	1.09e-66
THYM	ZDHHC16	18.42	3.64	2.065	1.19e-91
ESCA	CHST11	7.345	1.69	1.633	2.4e-57
HNSC	CHST11	11.94	2.249	1.994	2.44e-23
KIRC	CHST11	8.53	2.185	1.581	1.08e-55
PAAD	CHST11	11.08	1.24	2.431	6.43e-69
KICH	EXOSC1	10.965	23.581	-1.039	6.47e-06
PAAD	EXOSC1	34.961	16.42	1.046	4.24e-59
THYM	EXOSC1	51.721	7.64	2.609	3.1e-108
LUSC	PGAM1	309.446	134.647	1.194	5.76e-116
PAAD	PGAM1	160.24	29.681	2.394	1.73e-98
ACC	CHD7	1.06	3.455	-1.113	1.34e-25
OV	CHD7	14.085	2.4	2.15	1.67e-61
STAD	CHD7	12.56	4.6	1.276	6.01e-80
BLCA	ESCO2	1.91	0.31	1.151	2.6e-09
BRCA	ESCO2	2.87	0.23	1.654	2.04e-129
CESC	ESCO2	4.92	0.11	2.415	1.57e-17
COAD	ESCO2	4.74	0.27	2.176	9.4e-129
ESCA	ESCO2	7.27	1.44	1.761	1.33e-77
LUSC	ESCO2	4.085	0.255	2.019	3.85e-207
OV	ESCO2	2.15	0.07	1.558	4.11e-58
READ	ESCO2	4.33	0.21	2.139	1e-73
STAD	ESCO2	6.33	0.34	2.452	3.96e-111
THYM	ESCO2	2.575	0.1	1.7	1.61e-92
UCEC	ESCO2	2.275	0.08	1.6	1.41e-40
UCS	ESCO2	2.69	0.075	1.779	4.53e-40
ACC	KRT19	0.13	2.478	-1.622	1.2e-18
BLCA	KRT19	2427.99	946.822	1.358	1.19e-06
BRCA	KRT19	1447.15	427.831	1.756	2.91e-104
CESC	KRT19	1700.33	254.301	2.736	6.31e-08
COAD	KRT19	723.524	56.61	3.653	3.4e-46
KICH	KRT19	1.895	150.361	-5.708	1.99e-21
KIRC	KRT19	42.57	99.102	-1.2	2.14e-05
LUAD	KRT19	600.532	261.233	1.198	5.11e-45
LUSC	KRT19	1407.19	254.513	2.462	1.01e-85
OV	KRT19	473.41	65.416	2.837	3.8e-72
PAAD	KRT19	1456.81	15.73	6.445	1.33e-114
READ	KRT19	563.471	15.975	5.055	1.38e-19
STAD	KRT19	650.903	170.768	1.924	3.65e-44
THCA	KRT19	259.465	32.561	2.956	4.43e-66
THYM	KRT19	555.213	0.17	8.893	6.46e-249
UCEC	KRT19	478.607	44.919	3.385	2.32e-36
UCS	KRT19	211.277	40.464	2.356	4.58e-08
BRCA	KRT15	37.969	310.833	-3	7.32e-13
CESC	KRT15	223.316	1.59	6.436	1.75e-06
COAD	KRT15	6.14	1.15	1.732	2.92e-72
ESCA	KRT15	55.736	1741.84	-4.941	1.23e-50
LUAD	KRT15	18.05	7.34	1.192	1.74e-30
LUSC	KRT15	356.262	7.615	5.374	3.19e-155
OV	KRT15	3.815	0.655	1.541	3.73e-21
PAAD	KRT15	12.11	0.61	3.026	1.12e-69
PRAD	KRT15	47.965	317.959	-2.704	2.7e-25
READ	KRT15	5.995	1.08	1.75	4.3e-39
STAD	KRT15	3.51	0.9	1.247	3.65e-14
THCA	KRT15	4.31	0.56	1.767	1.61e-69
THYM	KRT15	56.685	0.18	5.611	1.92e-106
UCEC	KRT15	3.02	0.75	1.2	5.62e-16
BLCA	LURAP1	0.455	3.187	-1.525	3.05e-24
CESC	LURAP1	0.725	5.12	-1.827	3.3e-13
COAD	LURAP1	0.17	1.86	-1.29	8.96e-85
KIRC	LURAP1	1.26	4.185	-1.198	4.54e-44
OV	LURAP1	0.385	3.64	-1.744	1e-113
PRAD	LURAP1	0.905	4.38	-1.498	6.8e-110
READ	LURAP1	0.18	2.02	-1.356	2.5e-41
THYM	LURAP1	1.485	0.01	1.299	4.74e-132
UCEC	LURAP1	0.475	4.33	-1.853	3.73e-65
UCS	LURAP1	0.99	4.535	-1.476	2.79e-37
KIRC	CLCN5	9.07	22.608	-1.229	2.48e-15
OV	CLCN5	1.375	6.415	-1.643	1.05e-52
BLCA	TPPP	0.4	8.117	-2.703	1.53e-41
COAD	TPPP	1.74	6.55	-1.462	2.08e-35
KICH	TPPP	7.096	2.36	1.269	2.19e-10
LUAD	TPPP	2.66	7.67	-1.244	1.55e-50
LUSC	TPPP	2.48	7.565	-1.299	1.29e-52
READ	TPPP	2.04	7.85	-1.542	2.64e-15
THCA	TPPP	1.66	4.55	-1.061	8.25e-65
UCEC	TPPP	0.475	3.1	-1.475	2.33e-28
UCS	TPPP	0.61	3.08	-1.341	2.37e-29
BLCA	KCND3	0.33	7.42	-2.662	2.75e-38
COAD	KCND3	0.48	3.08	-1.463	5.62e-46
LIHC	KCND3	0.84	3.235	-1.203	4.15e-29
READ	KCND3	0.65	3.305	-1.384	4.92e-20
UCEC	KCND3	0.22	4.68	-2.219	4.04e-64
UCS	KCND3	0.25	4.8	-2.214	2.38e-34
COAD	APLN	2.74	0.41	1.407	3.23e-79
ESCA	APLN	2.29	0.21	1.443	1.16e-66
HNSC	APLN	3.14	0.405	1.559	1.04e-16
KIRC	APLN	34.071	5.04	2.538	6.27e-66
KIRP	APLN	1.07	4.269	-1.348	6.82e-13
LIHC	APLN	1.59	0.1	1.235	4.03e-37
READ	APLN	2.995	0.42	1.492	2.25e-43
STAD	APLN	2.045	0.36	1.163	3.75e-39
THYM	APLN	1.06	0.01	1.028	1.62e-98
UCS	APLN	4.38	0.395	1.947	6.59e-22
ACC	KRT13	0	3.97	-2.313	1.47e-53
BRCA	KRT13	0.09	2.21	-1.558	3.02e-33
COAD	KRT13	0.07	3.41	-2.043	1.33e-75
ESCA	KRT13	20.752	40081.5	-10.848	1.14e-84
HNSC	KRT13	294.29	25584.8	-6.437	2.03e-13
KICH	KRT13	0	1.72	-1.444	8.23e-12
KIRP	KRT13	0.05	2.115	-1.569	1.84e-08
LIHC	KRT13	0	2.74	-1.903	4.33e-55
LUAD	KRT13	0.37	5.2	-2.178	3.28e-69
LUSC	KRT13	134.554	5.575	4.366	5.48e-71
OV	KRT13	0.23	6.247	-2.559	5.45e-46
PRAD	KRT13	2.26	27.306	-3.118	4.33e-37
READ	KRT13	0.06	3.755	-2.165	4.45e-51
STAD	KRT13	0.2	4	-2.059	7.01e-12
THCA	KRT13	0.51	2.35	-1.15	3.68e-27
UCEC	KRT13	0.53	8.74	-2.671	6.39e-18
UCS	KRT13	0.44	10.117	-2.949	1.6e-14
BLCA	PDE7B	0.775	4.969	-1.75	3.15e-19
CESC	PDE7B	0.31	4.32	-2.022	4.54e-27
KICH	PDE7B	1.305	4.74	-1.316	2.48e-13
KIRP	PDE7B	1.395	4.463	-1.19	2.7e-16
OV	PDE7B	0.495	10.354	-2.925	4.78e-199
PRAD	PDE7B	1.01	3.51	-1.166	3.63e-92
UCEC	PDE7B	0.6	7.29	-2.373	1.06e-73
UCS	PDE7B	2.09	7.275	-1.421	2.97e-19
CESC	MRPL36	71.441	34.071	1.047	1.21e-07
LUSC	MRPL36	89.29	29.906	1.547	3.88e-165
PAAD	MRPL36	42.549	16.511	1.314	1.73e-71
THYM	MRPL36	51.61	4.31	3.309	1.09e-136
LIHC	ZNF581	9.69	4.23	1.031	1.86e-48
THYM	ZNF581	34.026	9.68	1.713	5.85e-72
BRCA	NAT1	49.549	3.34	3.542	1.21e-66
COAD	NAT1	7.13	2.19	1.35	2.27e-12
PAAD	NAT1	4.19	0.85	1.488	1.11e-77
READ	NAT1	5.619	1.685	1.302	1.95e-06
STAD	NAT1	5.89	2.02	1.19	1.21e-58
COAD	KRT20	155.912	17.31	3.099	2.92e-12
READ	KRT20	158.77	7.198	4.285	2.33e-10
COAD	GLOD5	2.43	0.46	1.232	7.47e-08
KIRC	GLOD5	0.71	4.85	-1.774	2.75e-59
KIRP	GLOD5	1.96	5.08	-1.038	2.03e-06
OV	GLOD5	2.885	0	1.958	9.6e-60
READ	GLOD5	3.095	0.195	1.777	8.81e-09
CESC	MCC	5.38	14.43	-1.274	0.000132
KIRP	MCC	1.31	3.649	-1.009	1.06e-09
LIHC	MCC	1.22	3.825	-1.12	2.81e-45
LUAD	MCC	1.55	5.4	-1.328	7.56e-125
OV	MCC	1.585	45.126	-4.157	1.95e-172
PAAD	MCC	3.53	0.7	1.414	1.35e-67
PRAD	MCC	3.135	9.15	-1.296	5.24e-57
THYM	MCC	2.309	0.23	1.428	4.82e-78
UCEC	MCC	1.455	10.37	-2.211	2.15e-41
UCS	MCC	3.35	10.859	-1.447	1.57e-20
OV	ZBTB26	2.645	6.59	-1.058	8.26e-38
THYM	ZBTB26	3.435	0.37	1.695	3.36e-102
UCEC	ZBTB26	2.47	8.01	-1.377	8.03e-49
UCS	ZBTB26	2.76	8.32	-1.31	1.17e-35
CESC	DSEL	0.21	1.84	-1.231	1.27e-13
COAD	DSEL	0.18	1.37	-1.006	1.07e-86
LUSC	DSEL	0.71	2.955	-1.21	7.15e-102
READ	DSEL	0.23	1.505	-1.026	8.1e-38
UCEC	DSEL	0.355	2.05	-1.171	1.19e-29
COAD	POLR1C	37.78	16.68	1.133	1.71e-113
KICH	POLR1C	6.835	19.87	-1.413	1.87e-10
PAAD	POLR1C	21.76	9.43	1.126	1.03e-57
READ	POLR1C	39.006	16.98	1.154	1.17e-48
STAD	POLR1C	29.365	13.98	1.019	3.75e-61
THYM	POLR1C	21.355	2.37	2.73	1.51e-126
LUAD	ASXL1	21.201	49.5	-1.186	1.83e-88
LUSC	ASXL1	22.41	49.9	-1.121	1.09e-75
PRAD	ASXL1	14.71	31.679	-1.057	2.75e-42
THCA	ASXL1	15.055	53.072	-1.752	4.21e-187
THYM	ASXL1	18.189	5.57	1.546	2.87e-47
UCEC	ASXL1	19.44	51.25	-1.354	8.23e-33
BRCA	DLK2	0.59	3.76	-1.582	4.07e-86
ESCA	DLK2	2.265	8.945	-1.607	9.94e-22
LUSC	DLK2	7.115	0.5	2.436	3.78e-142
PRAD	DLK2	4.41	14.265	-1.497	3.16e-24
THYM	DLK2	9.446	0.13	3.209	8.48e-79
UCS	DLK2	3.82	0.61	1.582	1.73e-14
PAAD	ZNF562	5.65	2.06	1.12	6.66e-64
STAD	ZNF562	9.515	3.07	1.369	5.87e-78
THYM	ZNF562	3.755	0.79	1.409	2.16e-72
CESC	ZNF318	4.975	12.93	-1.221	1.59e-06
KICH	ZNF318	1.52	4.78	-1.198	9.36e-08
OV	ZNF318	4.545	11.58	-1.182	2.09e-38
THYM	ZNF318	5.289	1.6	1.274	2.57e-37
UCEC	ZNF318	3.71	14.91	-1.756	6.97e-60
UCS	ZNF318	5.5	16.095	-1.395	5.6e-32
PAAD	WIPF2	10.95	4.19	1.203	1.79e-64
STAD	WIPF2	18.29	7.42	1.196	2.01e-67
ACC	HOPX	4.23	17.399	-1.815	6.72e-12
ESCA	HOPX	32.738	450.02	-3.741	1.52e-57
HNSC	HOPX	50.889	426.233	-3.042	1.07e-15
KICH	HOPX	2.245	12.36	-2.042	5.62e-10
KIRP	HOPX	2.76	8.617	-1.355	3.15e-09
LUSC	HOPX	37.525	392.894	-3.354	1.58e-172
PAAD	HOPX	67.958	1.52	4.774	3.17e-111
THYM	HOPX	19.38	6.58	1.427	2.62e-21
UCS	HOPX	6.86	15.164	-1.04	4.64e-05
ESCA	LRRC8C	5.76	1.12	1.673	1.3e-89
HNSC	LRRC8C	5.1	1.46	1.31	1.52e-18
PAAD	LRRC8C	3.06	0.41	1.526	2.73e-71
UCEC	LRRC8C	1.17	5.68	-1.622	1.76e-55
UCS	LRRC8C	1.76	5.695	-1.278	2.06e-21
COAD	RSL1D1	151.407	58.04	1.368	9.46e-107
READ	RSL1D1	166.779	56.119	1.555	2.8e-48
STAD	RSL1D1	114.646	41.81	1.434	1.47e-87
THYM	RSL1D1	101.5	13.84	2.788	4.98e-92
ACC	LRRC8D	8.24	24.169	-1.446	2.42e-11
CESC	LRRC8D	15.628	4.15	1.691	1.01e-09
COAD	LRRC8D	16.99	5.92	1.378	7.05e-84
ESCA	LRRC8D	19.569	5.095	1.755	1.07e-99
HNSC	LRRC8D	22.06	9.86	1.086	2.16e-14
LUSC	LRRC8D	20.235	5.44	1.721	2.96e-167
OV	LRRC8D	17.27	3.24	2.107	1.4e-86
PAAD	LRRC8D	10.55	3.65	1.313	8.87e-68
READ	LRRC8D	18.085	5.585	1.535	4.9e-49
STAD	LRRC8D	14.8	3.87	1.698	2.89e-136
THYM	LRRC8D	11.205	2.69	1.726	2.69e-54
UCEC	LRRC8D	15.9	5.72	1.33	8.2e-21
CESC	COL24A1	0.155	2.05	-1.401	1.2e-30
COAD	COL24A1	0.19	2.39	-1.51	8.61e-55
OV	COL24A1	0.155	1.685	-1.217	1.12e-54
READ	COL24A1	0.15	2.995	-1.797	5.9e-29
COAD	ETFDH	11.01	27.14	-1.228	9.96e-88
LIHC	ETFDH	27.81	58.846	-1.055	6.14e-35
OV	ETFDH	5.83	20.159	-1.631	2.96e-93
READ	ETFDH	11.06	26.275	-1.177	1.49e-43
THYM	ETFDH	12.725	2.74	1.876	2.25e-77
UCS	ETFDH	9.36	20.629	-1.062	6.17e-21
ACC	RXFP1	0.11	2.045	-1.456	1.79e-44
CESC	RXFP1	0.16	1.59	-1.159	4.39e-08
LUAD	RXFP1	0.25	2.5	-1.485	3.06e-166
LUSC	RXFP1	0.2	2.475	-1.534	4.37e-135
CESC	LPAR3	6.925	0.2	2.723	0.000526
HNSC	LPAR3	11.66	4.964	1.086	3.43e-08
LUSC	LPAR3	7.835	1.1	2.073	2.51e-104
OV	LPAR3	20.78	0.99	3.452	3.99e-69
PAAD	LPAR3	0.21	2.83	-1.662	9.11e-93
THYM	LPAR3	1.965	0.02	1.539	2.11e-85
UCEC	LPAR3	5.192	0.04	2.574	2.18e-20
UCS	LPAR3	2.21	0.03	1.64	1.85e-16
ACC	PTGER4	0.32	3.33	-1.714	4.02e-37
BLCA	PTGER4	3.44	8.462	-1.092	0.000162
BRCA	PTGER4	2.64	7.32	-1.193	7.13e-79
ESCA	PTGER4	6.16	1.74	1.386	4.56e-47
KICH	PTGER4	0.925	6	-1.862	1.16e-18
KIRP	PTGER4	1.275	5.975	-1.616	1.3e-31
LUAD	PTGER4	3.78	13.12	-1.563	1.31e-120
LUSC	PTGER4	4.43	13.32	-1.399	1.06e-78
PAAD	TBCA	174.525	51.911	1.73	3.82e-75
THYM	TBCA	291.741	14.03	4.284	2.34e-149
BLCA	MAP6	0.75	4.915	-1.757	9.03e-14
CESC	MAP6	0.3	11.69	-3.287	1.06e-41
COAD	MAP6	0.46	11.73	-3.124	2.98e-90
KICH	MAP6	1.29	8.7	-2.083	4.38e-12
KIRC	MAP6	1.48	10.345	-2.194	2.7e-87
KIRP	MAP6	1.075	10.069	-2.415	1.89e-26
LUAD	MAP6	2.52	6.4	-1.072	3.47e-58
LUSC	MAP6	1.47	6.295	-1.562	8.25e-96
OV	MAP6	2.045	7.734	-1.52	1.77e-21
PAAD	MAP6	4.76	1.17	1.408	1.72e-36
READ	MAP6	0.6	13.264	-3.156	7.35e-42
UCEC	MAP6	1.845	18.621	-2.786	5.34e-40
UCS	MAP6	2.36	19.034	-2.576	1.34e-28
OV	ECEL1	1.185	76.627	-5.151	8.15e-104
PAAD	ECEL1	1.5	0.13	1.146	1.1e-37
UCEC	ECEL1	6.965	1.09	1.93	7.99e-15
UCS	ECEL1	8.72	0.93	2.333	1.81e-16
COAD	BCL2L1	96.85	35.099	1.439	7.39e-106
OV	BCL2L1	80.996	20.725	1.916	4.88e-82
PAAD	BCL2L1	116.129	18.88	2.559	2.96e-99
READ	BCL2L1	107.347	34.091	1.626	4.14e-58
LUAD	FGG	30.26	13.7	1.089	6.39e-06
LUSC	FGG	2.21	13.95	-2.22	1.04e-20
PAAD	FGG	5.17	1.04	1.597	7.36e-08
STAD	FGG	0.035	2.09	-1.578	5.97e-22
KICH	FGA	0	1.12	-1.084	4.95e-11
LUSC	FGA	0.305	2.215	-1.301	9.84e-19
PAAD	FGA	7.47	1.72	1.639	1.06e-08
STAD	FGA	0.15	7.56	-2.896	1.08e-37
KICH	FGB	0	4.34	-2.417	1.92e-15
KIRP	FGB	0.345	3.445	-1.725	0.00741
LIHC	FGB	3258.52	6850.77	-1.072	1.01e-10
PAAD	FGB	2.19	0.54	1.051	2.92e-06
PAAD	PLRG1	32.669	14.52	1.117	4.71e-56
THYM	PLRG1	43.151	6.04	2.649	2.07e-101
PAAD	ZNF584	5.12	1.97	1.043	7.04e-70
THYM	ZNF584	4.635	0.29	2.127	1.43e-180
LUAD	DNAI2	0.19	1.45	-1.042	5.55e-30
LUSC	DNAI2	0.14	1.36	-1.05	5.81e-51
LUAD	NMUR1	0.26	2.22	-1.354	8.13e-170
LUSC	NMUR1	0.13	2.24	-1.52	8.49e-220
ESCA	CLSTN1	119.85	58.231	1.029	1.67e-44
HNSC	CLSTN1	161.489	70.997	1.174	4.01e-20
KICH	CLSTN1	37.616	80.599	-1.079	0.00858
LUSC	CLSTN1	127.3	49.29	1.351	3.58e-102
PAAD	CLSTN1	97.321	29.1	1.708	1.81e-80
STAD	CLSTN1	70.8	25.509	1.437	2.91e-66
THYM	CLSTN1	128.93	4.28	4.621	9.35e-163
BRCA	CXXC5	61.982	26.489	1.196	7e-45
COAD	CXXC5	43.87	14.69	1.516	7.89e-111
OV	CXXC5	94.316	3.27	4.48	4.78e-160
READ	CXXC5	46.949	14.05	1.672	1.08e-64
STAD	CXXC5	29.9	14.03	1.04	1.63e-29
THCA	CXXC5	55.579	27.089	1.01	7.18e-97
THYM	CXXC5	112.965	2.89	4.873	1.64e-179
UCEC	CXXC5	40.671	12.51	1.625	6.39e-22
UCS	CXXC5	64.35	11.795	2.353	5.84e-35
OV	ZNF274	8.08	30.875	-1.812	1.73e-83
PAAD	ZNF274	10.91	4.21	1.193	4.29e-42
THYM	ZNF274	11.924	3.6	1.49	1.97e-39
UCEC	ZNF274	8.03	17.95	-1.069	1.63e-27
ACC	PIK3CD	0.55	2.515	-1.181	3.67e-25
HNSC	PIK3CD	7.93	2.99	1.162	1.97e-19
KICH	PIK3CD	1.485	4.39	-1.117	1.61e-07
LUSC	PIK3CD	5.67	12.38	-1.004	6.74e-72
PAAD	PIK3CD	4.57	1.12	1.394	6.03e-43
THYM	PIK3CD	16.49	35.849	-1.075	2.6e-13
UCEC	PIK3CD	2.415	6.69	-1.171	1.54e-26
LUAD	PTCRA	0.45	2.63	-1.324	1.61e-127
LUSC	PTCRA	0.25	2.605	-1.528	5.11e-184
THYM	PTCRA	198.269	2.64	5.775	8.78e-64
KICH	SLC25A33	2.07	5.29	-1.035	3.47e-06
KIRC	SLC25A33	1.51	5.355	-1.34	3.14e-70
KIRP	SLC25A33	1.75	4.55	-1.013	1.34e-26
OV	SLC25A33	5.62	2.17	1.062	2.85e-33
THCA	SLC25A33	1.62	4.65	-1.109	1.28e-125
THYM	SLC25A33	3.505	0.32	1.771	1.72e-152
UCEC	SLC25A33	7.08	2.38	1.257	2.33e-38
ACC	ENC1	8.96	1.575	1.952	1.72e-24
BRCA	ENC1	16.56	6.12	1.302	6.07e-82
CESC	ENC1	5.015	1.7	1.156	0.00383
COAD	ENC1	36.719	4.09	2.89	3.03e-207
ESCA	ENC1	11.359	2.665	1.754	1e-50
LUAD	ENC1	18.79	6.46	1.408	2.14e-78
PAAD	ENC1	33.69	7.09	2.1	1.7e-50
READ	ENC1	31.928	3.55	2.855	1.46e-99
STAD	ENC1	29.695	6.09	2.114	3.41e-86
THYM	ENC1	3.09	1.04	1.004	1.08e-22
UCEC	ENC1	12.263	1.73	2.28	5e-34
UCS	ENC1	19.65	1.385	3.114	1.74e-35
KICH	SPSB1	1.695	8.18	-1.768	3.63e-10
KIRC	SPSB1	16.62	7.315	1.083	4.17e-16
PAAD	SPSB1	27.99	8.29	1.642	6.68e-37
STAD	SPSB1	18.285	7.8	1.132	5.28e-26
THCA	SPSB1	7.24	19.46	-1.312	8.55e-110
THYM	SPSB1	9.685	0.4	2.932	1.72e-153
UCEC	SPSB1	11.03	28.201	-1.279	6.41e-22
UCS	SPSB1	9.12	27.838	-1.511	3.58e-18
BLCA	P2RY6	3.935	1.095	1.236	0.00049
CESC	P2RY6	3.6	0.53	1.588	8.33e-05
ESCA	P2RY6	4.409	0.86	1.54	6.78e-36
KICH	P2RY6	0.42	3.21	-1.568	3.05e-14
LUAD	P2RY6	8.52	2.07	1.633	1e-76
OV	P2RY6	5.845	0.3	2.397	5.32e-61
PAAD	P2RY6	3.54	0.34	1.761	2.39e-59
STAD	P2RY6	5.57	0.91	1.782	2.78e-86
THYM	P2RY6	1.585	0.2	1.107	1.54e-66
UCEC	P2RY6	2.495	0.67	1.065	1.01e-20
PAAD	BPTF	21.4	9.59	1.081	1.8e-42
THYM	BPTF	27.445	5.64	2.099	1.66e-54
UCEC	BPTF	21.935	45.361	-1.015	1.14e-18
THYM	ZIK1	4.015	0.23	2.028	8.47e-125
UCEC	ZIK1	0.17	1.8	-1.259	5.46e-23
UCS	ZIK1	0.26	1.75	-1.126	6.93e-09
ESCA	RP11-443P15.2	1.92	7.425	-1.529	0.00114
LIHC	RP11-443P15.2	1.78	0.02	1.447	9.26e-34
LUSC	RP11-443P15.2	8.275	0.92	2.272	3.7e-58
THCA	RP11-443P15.2	0.22	2.02	-1.308	3.78e-102
ACC	GPR34	1.62	5.7	-1.355	3.91e-18
BLCA	GPR34	1.03	3.098	-1.013	0.000952
KIRC	GPR34	8.75	2.064	1.67	3.3e-31
PAAD	GPR34	3.54	0.75	1.375	9.6e-34
THYM	GPR34	2.795	0.45	1.388	4.71e-34
ACC	PLEKHG5	2.59	11.01	-1.742	1.51e-39
BRCA	PLEKHG5	4.46	11.17	-1.156	1.21e-95
KICH	PLEKHG5	0.795	4.42	-1.594	7.81e-19
PAAD	PLEKHG5	5.67	1.6	1.359	8.37e-51
PRAD	PLEKHG5	2.475	9.555	-1.603	1.65e-97
THYM	PLEKHG5	5.365	0.14	2.481	4.4e-152
ESCA	ATF7IP	27.24	10.625	1.281	3.32e-74
PAAD	ATF7IP	9.54	3.31	1.29	3.95e-61
STAD	ATF7IP	17.41	5.27	1.554	2.3e-84
THYM	ATF7IP	12.409	4.8	1.209	1.34e-28
BLCA	RGS19	17.54	7.189	1.179	8.11e-12
ESCA	RGS19	14.96	6.735	1.045	2.7e-42
HNSC	RGS19	16.05	7.21	1.054	2.88e-25
KIRC	RGS19	12.5	3.7	1.522	1.29e-67
KIRP	RGS19	9.48	4.08	1.045	1.72e-17
OV	RGS19	24.05	2.19	2.973	1.05e-140
PAAD	RGS19	14.72	2.83	2.037	4.17e-76
STAD	RGS19	15.16	4.6	1.529	3.57e-73
THYM	RGS19	24.13	72.348	-1.545	5.36e-25
UCS	RGS19	20.29	5.595	1.691	7.01e-38
CESC	TCEA2	29.13	77.751	-1.386	1.21e-05
COAD	TCEA2	6.17	40.299	-2.526	1.85e-68
PAAD	TCEA2	35.651	11.42	1.561	3.07e-57
READ	TCEA2	10.5	46.581	-2.049	5.47e-25
THYM	TCEA2	93.292	5.42	3.876	9.75e-161
COAD	ANO5	0.08	1.92	-1.435	7.72e-160
KICH	ANO5	5	1.42	1.31	1.23e-11
KIRC	ANO5	0.15	2.855	-1.745	2.61e-46
READ	ANO5	0.155	1.96	-1.358	1.44e-62
OV	HDAC3	28.204	64.484	-1.165	2.34e-59
THYM	HDAC3	54.522	18.64	1.499	7.73e-51
ACC	VAT1L	3.64	17.111	-1.965	7.51e-07
COAD	VAT1L	0.46	1.92	-1	7.85e-53
KIRC	VAT1L	0.3	2.275	-1.333	3.01e-40
KIRP	VAT1L	0.03	1.205	-1.098	1.6e-42
CESC	TMEM51	25.8	11.87	1.058	2.79e-06
KICH	TMEM51	73.094	35.879	1.007	1.58e-10
THYM	TMEM51	4.42	0.25	2.116	5.93e-102
PAAD	CAMTA1	56.308	14.11	1.923	7.08e-92
THYM	CAMTA1	76.312	7.01	3.271	2.3e-144
BLCA	LGALS4	1.29	12.979	-2.61	0.000603
BRCA	LGALS4	0.33	1.69	-1.016	1.13e-127
COAD	LGALS4	1058.49	211.204	2.32	4.36e-23
ESCA	LGALS4	4.289	1.16	1.292	2.7e-30
KICH	LGALS4	0.06	1.35	-1.149	1.93e-19
LIHC	LGALS4	224.27	46.12	2.257	7.35e-09
LUSC	LGALS4	0.52	2.12	-1.037	6.14e-53
OV	LGALS4	0.33	2.285	-1.304	7.35e-57
PAAD	LGALS4	459.206	17.03	4.674	2.65e-64
PRAD	LGALS4	0.75	2.54	-1.016	6.04e-35
READ	LGALS4	876.918	66.194	3.708	2.21e-11
STAD	LGALS4	561.385	38.929	3.816	2.53e-59
THCA	LGALS4	0.6	2.68	-1.202	1.19e-102
BRCA	LRRC34	0.82	2.67	-1.012	9.49e-121
CESC	LRRC34	0.805	2.97	-1.137	0.000663
OV	LRRC34	1.04	3.495	-1.14	5.14e-19
THYM	LRRC34	1.75	0.11	1.309	4.97e-109
ACC	PAH	0.39	6.84	-2.496	1.01e-06
KICH	PAH	0.5	30.71	-4.402	4.98e-07
KIRC	PAH	2.83	56.324	-3.904	5.32e-21
KIRP	PAH	0.475	65.89	-5.503	3.59e-21
PAAD	PAH	2.25	5.69	-1.042	2.63e-11
READ	PAH	1.26	0.1	1.039	7.16e-46
OV	SPATA5L1	5.26	12.514	-1.11	1.27e-43
THYM	SPATA5L1	10.635	2.18	1.871	1.86e-80
ACC	GATM	5.51	12.77	-1.081	3.93e-05
BLCA	GATM	6.015	17.279	-1.382	0.00172
COAD	GATM	6.25	13.88	-1.037	2.2e-19
HNSC	GATM	4.3	15.862	-1.67	6.23e-10
KICH	GATM	7.879	121.296	-3.784	1.82e-16
OV	GATM	4.995	78.547	-3.73	1.36e-98
PAAD	GATM	52.94	529.247	-3.297	5.48e-60
PRAD	GATM	3.385	9.985	-1.325	2.62e-60
READ	GATM	5.64	15.37	-1.302	5.59e-13
THYM	GATM	7.84	0.37	2.69	1.97e-102
UCEC	GATM	4.055	9.86	-1.103	2.24e-10
BRCA	SYCE1	0.2	1.46	-1.036	4.66e-50
OV	SYCE1	0.15	2.305	-1.523	5.78e-21
THCA	SYCE1	0.1	1.46	-1.161	5.34e-40
ACC	RASGRP4	0.28	1.63	-1.039	5.95e-28
LUAD	RASGRP4	1.1	9.58	-2.333	2.05e-247
LUSC	RASGRP4	0.675	10.09	-2.727	NA
THYM	RASGRP4	1.01	54.829	-4.796	5.25e-121
BLCA	BCL2	1.095	5.244	-1.576	2.26e-20
CESC	BCL2	1.67	12.71	-2.36	2.33e-14
COAD	BCL2	1.5	4.26	-1.073	3.89e-70
KICH	BCL2	11.813	5.03	1.087	1.47e-08
OV	BCL2	1.34	10.179	-2.256	2.33e-79
READ	BCL2	1.315	4.205	-1.169	7.19e-49
THYM	BCL2	8.265	0.95	2.248	2.29e-73
UCEC	BCL2	2.415	12.46	-1.979	4.18e-41
UCS	BCL2	2.07	12.52	-2.139	2.82e-31
ACC	RHNO1	23.209	8.58	1.337	1.12e-33
BLCA	RHNO1	27.645	12.614	1.073	1.04e-10
BRCA	RHNO1	28.249	10.23	1.381	1.45e-174
CESC	RHNO1	31.73	12.38	1.29	1.76e-10
COAD	RHNO1	23.84	8.32	1.414	2.53e-140
LIHC	RHNO1	6.63	1.77	1.462	1.6e-64
LUAD	RHNO1	25.91	8.69	1.474	7.79e-184
LUSC	RHNO1	40.29	8.525	2.116	1.62e-233
OV	RHNO1	36.031	11.415	1.577	4.64e-59
PAAD	RHNO1	18.03	3.67	2.027	1.3e-109
READ	RHNO1	24.09	8.035	1.473	2.96e-73
STAD	RHNO1	25.499	6.06	1.908	1.42e-133
THCA	RHNO1	26.96	12.15	1.088	2.58e-124
THYM	RHNO1	28.754	1.76	3.43	3.99e-148
UCEC	RHNO1	26.729	11.07	1.2	6.93e-33
UCS	RHNO1	27.521	10.475	1.314	8.41e-27
KICH	CTPS1	5.51	12.48	-1.05	1.13e-06
PAAD	CTPS1	13.43	4.6	1.366	1.16e-51
THYM	CTPS1	16.989	2.07	2.551	1.2e-91
UCEC	CTPS1	21.905	63.079	-1.484	3.26e-33
UCS	CTPS1	23.9	67.065	-1.451	1.36e-25
CESC	KNDC1	0.16	2.02	-1.38	5.06e-07
KICH	KNDC1	2.749	0.59	1.238	1.52e-07
LUSC	KNDC1	0.37	3.07	-1.571	6.32e-106
OV	KNDC1	0.24	10.96	-3.27	7.17e-140
UCEC	KNDC1	0.13	3.49	-1.99	1.76e-48
UCS	KNDC1	0.13	3.78	-2.081	3.72e-23
PAAD	METTL18	6.04	1.84	1.31	1.1e-84
THYM	METTL18	10.075	0.63	2.764	1.71e-164
BLCA	COL8A2	2.59	9.077	-1.489	7.6e-05
KIRP	COL8A2	2.48	0.57	1.148	5.93e-16
PAAD	COL8A2	9.66	0.25	3.092	1.44e-86
THCA	COL8A2	28.874	7.61	1.795	6.89e-38
THYM	COL8A2	14.562	0.2	3.697	1.93e-150
UCEC	COL8A2	1.49	4.93	-1.252	1.17e-14
UCS	COL8A2	12.39	4.93	1.175	5.89e-10
BLCA	ZNF540	0.4	2.199	-1.192	5.94e-41
CESC	ZNF540	0.555	4.5	-1.822	1.57e-32
COAD	ZNF540	0.35	2.89	-1.527	3.12e-114
LUAD	ZNF540	0.89	2.96	-1.067	3.95e-107
LUSC	ZNF540	0.49	2.98	-1.417	3.31e-213
OV	ZNF540	0.285	11.895	-3.327	2.04e-264
PRAD	ZNF540	1.58	5.41	-1.313	4.06e-95
READ	ZNF540	0.35	3.225	-1.646	5.12e-59
STAD	ZNF540	0.43	2.07	-1.102	5.42e-94
THCA	ZNF540	4.665	11.17	-1.103	2.02e-130
THYM	ZNF540	1.985	0.2	1.315	3.15e-101
UCEC	ZNF540	0.385	6.07	-2.352	4.96e-97
UCS	ZNF540	0.54	7.074	-2.39	8.21e-41
ACC	ANGPTL7	0	1.4	-1.263	3.41e-29
BLCA	ANGPTL7	0.01	1.464	-1.286	1.55e-42
BRCA	ANGPTL7	0.04	3.02	-1.951	4.76e-218
COAD	ANGPTL7	0.02	1.42	-1.246	1.85e-64
READ	ANGPTL7	0.02	1.655	-1.38	4.93e-25
OV	FBXL14	12.105	4.02	1.384	4.22e-33
PAAD	FBXL14	6.84	2.81	1.041	1.74e-44
STAD	FBXL14	11.665	4.85	1.114	3.94e-56
THYM	FBXL14	7.552	1.78	1.621	5.67e-35
KICH	EXOSC10	11.54	27.42	-1.18	2.17e-08
OV	EXOSC10	27.83	75.034	-1.399	7.09e-57
THYM	EXOSC10	45.651	7.4	2.473	9.73e-86
KICH	NINJ2	6.07	1.38	1.571	3.91e-11
KIRC	NINJ2	3.29	1.095	1.034	3.89e-32
LUSC	NINJ2	8.28	20.569	-1.217	1.85e-49
OV	NINJ2	8.71	0.695	2.518	5.61e-55
PAAD	NINJ2	11.21	0.48	3.044	2.74e-102
THYM	NINJ2	5.36	16.81	-1.486	4.51e-41
PAAD	MLLT3	12.25	1.35	2.495	2.4e-105
THYM	MLLT3	13.17	1.1	2.754	1.26e-114
ACC	RRM2	4.64	1.305	1.291	2.25e-09
BLCA	RRM2	37.425	2.306	3.539	1.46e-23
BRCA	RRM2	22.98	0.77	3.76	2.67e-251
CESC	RRM2	75.882	0.28	5.908	1.98e-55
COAD	RRM2	61.439	1.8	4.479	7.16e-152
ESCA	RRM2	70.294	20.32	1.742	2.13e-47
HNSC	RRM2	52.98	22.353	1.209	5.14e-19
KIRC	RRM2	5.31	0.72	1.875	6.27e-43
LIHC	RRM2	9.26	0.595	2.685	6.26e-59
LUAD	RRM2	19.061	2.29	2.608	4.02e-124
LUSC	RRM2	46.515	2.32	3.839	1.41e-254
OV	RRM2	21.895	0.23	4.218	8.07e-123
PAAD	RRM2	11.88	0.32	3.287	3.02e-105
PRAD	RRM2	2.825	0.56	1.294	8.92e-34
READ	RRM2	50.156	1.025	4.659	1.52e-72
STAD	RRM2	55.079	1.4	4.546	2.18e-142
THYM	RRM2	38.493	1.95	3.743	2.65e-73
UCEC	RRM2	23.895	0.3	4.259	6.07e-81
UCS	RRM2	25.599	0.255	4.406	5.99e-64
OV	TRAPPC12	28.14	69.139	-1.267	5.75e-62
PAAD	TRAPPC12	52.57	18.05	1.492	6.18e-68
THYM	TRAPPC12	93.211	16.67	2.415	5.24e-83
COAD	RPS21	4597.71	1393.6	1.721	6.11e-82
LIHC	RPS21	1270.69	486.517	1.383	1.44e-67
PAAD	RPS21	2056.53	958.41	1.101	7.15e-33
READ	RPS21	5310.38	1375.75	1.948	1.26e-38
THYM	RPS21	3817.33	207.044	4.198	1.59e-126
UCS	RPS21	4625.84	2107.4	1.134	2.87e-26
ACC	C3AR1	1.78	7.045	-1.533	2.04e-11
ESCA	C3AR1	4.145	1.315	1.152	2.25e-29
KIRC	C3AR1	14.07	2.795	1.99	7.69e-48
KIRP	C3AR1	7.06	2.38	1.254	2.5e-14
LUSC	C3AR1	7.205	20.69	-1.402	9.48e-59
OV	C3AR1	6.01	2.065	1.194	1.08e-14
PAAD	C3AR1	8.87	1.08	2.246	2.39e-56
STAD	C3AR1	7.08	2.38	1.257	2.11e-35
THYM	C3AR1	3.56	28.6	-2.699	1.86e-41
COAD	RPS7	2073.42	946.92	1.13	1.01e-57
LIHC	RPS7	895.903	394.121	1.183	3.22e-65
LUSC	RPS7	1679.83	837.908	1.003	3.25e-94
READ	RPS7	2239.95	930.878	1.266	5.65e-25
THYM	RPS7	2577.76	58.781	5.431	9.21e-141
UCS	RPS7	2695.8	1140.78	1.24	2.92e-33
UCEC	PRND	0.02	1.7	-1.404	1.62e-40
UCS	PRND	0.3	1.72	-1.065	2.12e-07
PAAD	RNASEH1	9.05	3.41	1.188	1.69e-67
THYM	RNASEH1	6.965	1.02	1.979	2.48e-105
COAD	PRNP	29.64	100.788	-1.732	1.34e-28
ESCA	PRNP	81.857	37.311	1.113	2.14e-30
HNSC	PRNP	167.056	73.277	1.178	3.59e-15
OV	PRNP	43.529	88.834	-1.012	3.32e-23
PAAD	PRNP	49.931	8.35	2.446	8.35e-92
READ	PRNP	31.248	115.203	-1.849	1.33e-12
THYM	PRNP	38.273	4.15	2.931	3.86e-85
UCEC	PRNP	18.335	106.55	-2.476	2.54e-45
UCS	PRNP	33.611	105.109	-1.616	1.49e-30
BLCA	ADRA1D	0.05	1.185	-1.057	1.37e-51
CESC	ADRA1D	0.05	5.59	-2.65	3.89e-60
LUAD	ADRA1D	0.11	2.01	-1.439	6.63e-187
LUSC	ADRA1D	0.12	2.09	-1.464	6.86e-114
PRAD	ADRA1D	0.47	2.405	-1.212	4.9e-47
UCEC	ADRA1D	0.03	2.19	-1.631	7.48e-65
UCS	ADRA1D	0.54	2.215	-1.062	8.22e-11
LUAD	FRMD5	1.6	0.16	1.164	5.51e-109
OV	FRMD5	1.605	0.225	1.089	1.38e-26
PAAD	FRMD5	1.88	0.07	1.428	6.89e-81
LUAD	AQP4	9.88	35.779	-1.757	1.85e-45
LUSC	AQP4	2.18	34.93	-3.498	5.14e-119
STAD	AQP4	0.02	1.8	-1.457	2.85e-85
CESC	MIR31HG	1.43	0.08	1.17	0.00347
THCA	MIR31HG	3.28	0.45	1.562	1.84e-76
ACC	CYP4F11	0.4	2.215	-1.199	0.000705
CESC	CYP4F11	3.41	0.38	1.676	0.00375
COAD	CYP4F11	4.06	0.34	1.917	1.07e-41
LUSC	CYP4F11	5.35	0.465	2.116	3.22e-66
OV	CYP4F11	2.785	0.09	1.796	6.68e-37
READ	CYP4F11	3.79	0.315	1.865	4.6e-27
UCEC	CYP4F11	1.74	0.15	1.253	6.73e-19
BLCA	TLN2	2.045	5.155	-1.015	1.41e-07
CESC	TLN2	2.16	11.48	-1.982	3.66e-09
ESCA	TLN2	5.87	1.49	1.464	4.01e-57
KICH	TLN2	2.075	24.34	-3.043	4.85e-18
KIRC	TLN2	16.9	35.444	-1.026	1.25e-12
KIRP	TLN2	11.935	28.424	-1.186	3.56e-08
PAAD	TLN2	4.42	1.69	1.011	2.63e-49
THCA	TLN2	5.6	14.63	-1.244	2.89e-62
THYM	TLN2	3.865	0.15	2.081	4.52e-124
ESCA	LGALS9C	2.275	16.045	-2.38	3.39e-45
STAD	LGALS9C	1.505	10.59	-2.21	7.29e-19
THYM	LGALS9C	0.405	3.34	-1.627	1.46e-31
PAAD	TVP23B	29.78	13.98	1.039	2.92e-43
THYM	TVP23B	14.615	1.9	2.429	1.64e-69
BRCA	ZNF217	30.08	14.39	1.014	5.39e-43
COAD	ZNF217	16.6	7.41	1.065	2.85e-55
ESCA	ZNF217	21.154	9.835	1.032	1.8e-54
OV	ZNF217	23.185	7.38	1.529	1.29e-43
PAAD	ZNF217	12.99	3.12	1.764	8.15e-59
PRAD	ZNF217	23.555	10.235	1.128	1.89e-21
READ	ZNF217	17.964	6.91	1.262	1.71e-39
STAD	ZNF217	14.865	5.38	1.314	9.56e-74
THYM	ZNF217	11.52	4.15	1.282	4.43e-14
COAD	SRGAP2C	1.24	4	-1.158	4.17e-47
KICH	SRGAP2C	1.235	3.94	-1.144	4.09e-13
LUAD	SRGAP2C	3.06	7.38	-1.045	7.73e-102
LUSC	SRGAP2C	3.1	7.24	-1.007	1.25e-109
PAAD	SRGAP2C	4.33	0.77	1.59	1.97e-69
READ	SRGAP2C	1.075	4.535	-1.415	2.45e-28
UCEC	SRGAP2C	2.39	6.16	-1.079	4.25e-35
COAD	SCG2	1.11	3.61	-1.128	7.24e-33
PAAD	SCG2	13.72	3.86	1.599	1.81e-24
PAAD	ATPAF2	14.62	6.41	1.076	2.19e-55
THYM	ATPAF2	23.275	6.06	1.782	1.27e-74
ESCA	CYP4F22	0.325	10.57	-3.126	4.53e-40
HNSC	CYP4F22	1.7	13.283	-2.403	2.05e-06
PRAD	CYP4F22	0.26	1.71	-1.105	9.72e-43
CESC	PPIH	82.905	28.521	1.507	2.38e-27
COAD	PPIH	64.632	22.161	1.503	3.69e-137
LIHC	PPIH	16.36	6.63	1.186	1.27e-62
OV	PPIH	60.86	26.215	1.185	7.64e-49
PAAD	PPIH	33.121	7.27	2.045	8.03e-103
READ	PPIH	65.412	21.645	1.552	1.17e-65
STAD	PPIH	40.429	16.19	1.269	4.55e-107
THYM	PPIH	75.47	5.27	3.608	5.28e-140
UCEC	PPIH	65.826	28.62	1.174	2.04e-50
UCS	PPIH	67.761	27.785	1.256	2.53e-41
CESC	LRRC48	1.28	4.59	-1.294	4.75e-11
KICH	LRRC48	0.855	6.2	-1.957	4.98e-29
LUAD	LRRC48	2.01	5.17	-1.035	1.2e-43
LUSC	LRRC48	1.255	4.89	-1.385	7.09e-87
OV	LRRC48	2.835	7.34	-1.121	7.82e-18
THCA	LRRC48	8.185	18.87	-1.113	6.41e-95
THYM	LRRC48	4.314	0.2	2.147	2.26e-156
UCS	LRRC48	1.98	7.485	-1.51	1.73e-16
COAD	C20orf196	10.49	3.65	1.305	9.29e-115
PAAD	C20orf196	6.29	1.88	1.34	9.23e-80
READ	C20orf196	11.38	3.545	1.446	7.03e-78
THYM	C20orf196	13.485	2.83	1.919	1.06e-113
LUSC	JMJD1C	14.59	39.575	-1.38	1.73e-150
OV	JMJD1C	14.255	39.969	-1.425	7.39e-66
PAAD	JMJD1C	27.77	10.43	1.332	3.1e-47
THYM	JMJD1C	24.585	9.24	1.321	6.79e-16
UCEC	JMJD1C	18.435	44.749	-1.235	8.17e-32
ACC	SYNPO	43.721	92.43	-1.063	2e-14
BLCA	SYNPO	9.99	35.502	-1.732	4.26e-16
BRCA	SYNPO	16.07	41.679	-1.322	1.26e-105
COAD	SYNPO	12.2	29.521	-1.209	1.5e-56
ESCA	SYNPO	27.405	11.075	1.234	1.72e-32
KIRC	SYNPO	96.87	36.607	1.38	2.08e-21
KIRP	SYNPO	8.905	36.145	-1.907	5.84e-16
LUAD	SYNPO	23.011	77.858	-1.716	2.9e-126
LUSC	SYNPO	15.88	77.385	-2.215	2.54e-155
PAAD	SYNPO	44.479	10.96	1.927	6.25e-57
PRAD	SYNPO	15.285	34.575	-1.127	2.9e-44
THYM	SYNPO	8.44	0.34	2.817	1.35e-104
UCEC	SYNPO	5.755	43.149	-2.708	6.66e-64
UCS	SYNPO	16.35	43.265	-1.351	2.25e-18
COAD	MAL	0.31	19.88	-3.994	5.62e-172
ESCA	MAL	1.425	1653.55	-9.414	9.41e-100
HNSC	MAL	4.41	1032.63	-7.578	4.2e-29
KIRC	MAL	17.49	398.392	-4.433	1.35e-65
LUAD	MAL	4.48	22.579	-2.105	3.8e-114
LUSC	MAL	2.475	22.7	-2.77	7.3e-140
OV	MAL	48.025	1.53	4.276	1.45e-40
PRAD	MAL	1.12	12.32	-2.651	1.12e-110
READ	MAL	0.345	23.635	-4.195	1.58e-89
STAD	MAL	0.93	28.22	-3.92	2.63e-95
THYM	MAL	368.928	5.26	5.885	2.27e-77
UCEC	MAL	13.303	2.91	1.871	4.18e-14
UCS	MAL	8.43	2.804	1.31	1.13e-09
OV	ZNF554	1.5	4.94	-1.249	2.59e-80
THYM	ZNF554	3.08	0.25	1.707	1.16e-151
CESC	THOP1	55.66	27.04	1.015	8.24e-08
PAAD	THOP1	25.829	10.52	1.22	4.63e-52
STAD	THOP1	37.663	17.31	1.078	2.63e-54
THYM	THOP1	62.752	4.14	3.633	2.98e-138
ACC	REG3A	0.06	1.835	-1.419	6.92e-08
COAD	REG3A	6.24	0.33	2.445	5.06e-42
PAAD	REG3A	87.741	810.236	-3.192	5.31e-12
READ	REG3A	3.226	0.29	1.712	2.56e-30
COAD	GAP43	0.24	4.79	-2.223	1.94e-92
PAAD	GAP43	2.38	0.19	1.506	3.05e-50
READ	GAP43	0.34	5.18	-2.205	1.37e-40
THCA	GAP43	1.67	0.15	1.215	8.27e-51
UCS	GAP43	1.76	0.235	1.16	2.54e-14
ACC	REG1B	0	1.285	-1.192	5.41e-17
CESC	REG1B	0	2.28	-1.714	2.39e-12
OV	REG1B	0	1.835	-1.503	1.06e-107
PAAD	REG1B	15.98	9666.65	-9.153	6.07e-55
UCEC	REG1B	0	1.39	-1.257	7.87e-31
UCS	REG1B	0	1.81	-1.491	5.21e-14
COAD	EPHX4	5.99	0.3	2.427	3.5e-171
LUAD	EPHX4	2.3	0.44	1.196	1.47e-78
OV	EPHX4	5.775	0.14	2.571	1.12e-74
PAAD	EPHX4	2.4	0.02	1.737	3.3e-81
READ	EPHX4	6.785	0.32	2.56	1.88e-119
THCA	EPHX4	4.53	1.27	1.285	2.47e-86
BLCA	LAMB2	106.189	235.396	-1.141	2.88e-06
CESC	LAMB2	77.654	492.13	-2.648	1.64e-11
COAD	LAMB2	55.958	268.298	-2.241	3.67e-74
LUAD	LAMB2	111.337	363.975	-1.7	2.22e-148
LUSC	LAMB2	62.359	366.494	-2.536	4.75e-227
OV	LAMB2	139.782	578.249	-2.041	6.82e-75
PAAD	LAMB2	192.724	70.888	1.43	2.61e-37
PRAD	LAMB2	167.538	375.728	-1.16	1.33e-37
READ	LAMB2	54.771	298.098	-2.423	6.42e-48
THCA	LAMB2	175.709	484.28	-1.457	1.23e-106
THYM	LAMB2	91.976	1.78	5.064	9.83e-163
UCEC	LAMB2	203.812	492.574	-1.269	5.15e-26
UCS	LAMB2	162.364	519.434	-1.672	3e-26
ACC	USP19	14.24	32.29	-1.127	9.6e-19
THYM	USP19	29.775	7.81	1.805	1.36e-57
UCS	USP19	20.23	41.71	-1.008	5.94e-23
LIHC	QARS	101.447	45.099	1.152	3.2e-73
PAAD	QARS	130.462	63.601	1.025	4.36e-42
THYM	QARS	208.412	29.191	2.794	3.58e-101
THCA	ORMDL3	124.633	61.699	1.003	7.94e-91
THYM	ORMDL3	93.176	9.55	3.158	1.14e-127
KICH	SERF1A	0.725	2.92	-1.184	1.37e-08
THYM	SERF1A	2.965	0.17	1.761	1.55e-120
BLCA	KLF11	5.045	12.876	-1.199	2.26e-07
BRCA	KLF11	8.13	19.69	-1.18	1.13e-119
UCEC	KLF11	4.5	13.87	-1.435	3.4e-32
UCS	KLF11	6.05	13.69	-1.059	4.95e-16
BRCA	LRRC15	20.659	0.61	3.75	3.4e-173
COAD	LRRC15	2.02	0.37	1.14	6.1e-38
ESCA	LRRC15	1.279	0.095	1.058	1.87e-45
HNSC	LRRC15	3.73	0.285	1.88	2.86e-10
LUAD	LRRC15	2.73	0.42	1.393	1.27e-54
LUSC	LRRC15	3.585	0.42	1.691	2.01e-62
PAAD	LRRC15	3.51	0.01	2.159	1.78e-57
READ	LRRC15	2.059	0.34	1.191	5.48e-24
PAAD	SMN1	22.06	10.05	1.061	1.03e-46
THYM	SMN1	31.87	2.34	3.299	3.24e-126
COAD	MOB3A	12.26	25.93	-1.022	5.46e-51
KIRC	MOB3A	30.041	13.09	1.139	1.82e-50
PAAD	MOB3A	20.369	5.19	1.788	2.57e-80
READ	MOB3A	10.895	26.773	-1.223	1.21e-29
UCS	MOB3A	12.26	33.309	-1.372	1.55e-31
PAAD	KRCC1	24.58	8.62	1.411	9.96e-67
THYM	KRCC1	26.339	2.83	2.836	3.48e-71
CESC	CYCS	100.942	36.141	1.457	1.69e-10
COAD	CYCS	183.622	81.548	1.161	1.29e-40
KICH	CYCS	278.087	109.713	1.334	3.32e-11
LUSC	CYCS	123.22	50.059	1.283	6.09e-117
OV	CYCS	84.629	31.335	1.405	1.29e-37
PAAD	CYCS	60.812	11.45	2.312	1.95e-99
READ	CYCS	200.498	75.937	1.389	1.6e-22
STAD	CYCS	118.298	53.319	1.135	1.09e-61
THYM	CYCS	48.324	7.84	2.48	2.89e-69
UCEC	CYCS	69.76	32.381	1.084	2.54e-18
UCS	CYCS	74.77	30.444	1.269	1.36e-19
COAD	CD8B	2.58	0.79	1	1.99e-26
KIRC	CD8B	4.75	0.68	1.775	4e-32
PAAD	CD8B	2.44	0.32	1.382	1.72e-44
READ	CD8B	2.505	0.69	1.052	2.65e-22
THYM	CD8B	260.564	6.17	5.189	8.97e-92
ACC	SLFN12	2.26	5.965	-1.095	6.18e-24
COAD	SLFN12	0.87	2.76	-1.008	1.76e-55
PAAD	SLFN12	3.69	0.81	1.374	2.13e-58
PRAD	SLFN12	0.77	2.775	-1.093	2.13e-67
BRCA	CALB2	3.61	27.801	-2.643	2.35e-76
COAD	CALB2	1.12	7.32	-1.972	2.55e-53
ESCA	CALB2	0.965	3.285	-1.125	1.46e-05
PAAD	CALB2	6.41	0.19	2.638	1.46e-60
READ	CALB2	0.68	6.89	-2.232	1.2e-37
BRCA	CCL11	1.15	0.04	1.048	1.86e-101
COAD	CCL11	2.72	15.83	-2.178	8.92e-46
HNSC	CCL11	1.67	0.095	1.286	1.76e-12
KICH	CCL11	0.03	1.98	-1.533	2.49e-13
KIRC	CCL11	0.13	1.819	-1.319	1.19e-48
KIRP	CCL11	0.06	1.299	-1.117	2.67e-37
OV	CCL11	1.68	0.11	1.272	1.87e-17
PAAD	CCL11	2.75	0.44	1.381	1.2e-24
READ	CCL11	3.433	17.579	-2.067	2.64e-15
UCEC	CCL11	0.18	1.77	-1.231	1.32e-14
UCS	CCL11	0.34	1.79	-1.058	0.00862
ACC	FRMD3	0.97	3.875	-1.307	1.25e-25
BLCA	FRMD3	0.56	3.23	-1.439	2.44e-19
BRCA	FRMD3	1.17	5.11	-1.493	2.12e-102
CESC	FRMD3	0.3	3.12	-1.664	1.39e-15
COAD	FRMD3	1.11	3.64	-1.137	4.76e-65
KICH	FRMD3	1.85	6.89	-1.469	9.82e-11
LUAD	FRMD3	0.61	2.72	-1.208	5.81e-120
LUSC	FRMD3	0.375	2.58	-1.381	1.4e-183
READ	FRMD3	1.275	3.62	-1.022	3.68e-28
THCA	FRMD3	32.63	7.17	2.041	6.73e-90
UCEC	FRMD3	0.41	3.29	-1.605	6.13e-72
UCS	FRMD3	0.81	3.44	-1.294	8.45e-08
ACC	SNTB1	13	57.625	-2.066	1.3e-21
CESC	SNTB1	1.21	4.87	-1.409	0.0024
COAD	SNTB1	15.5	3.34	1.927	4.55e-131
KICH	SNTB1	46.72	7.56	2.479	2.94e-16
LUSC	SNTB1	3.49	12.85	-1.625	9.49e-95
OV	SNTB1	7.37	1.39	1.808	6.76e-41
READ	SNTB1	16.307	3.42	1.969	7.76e-95
UCS	SNTB1	7.32	2.565	1.223	5.5e-11
CESC	MTBP	4.375	1.55	1.076	1.75e-07
COAD	MTBP	2.94	0.91	1.045	3.4e-131
ESCA	MTBP	5.435	1.245	1.519	2.4e-100
HNSC	MTBP	3.31	0.935	1.155	2.11e-25
LUSC	MTBP	3.785	0.92	1.317	2.45e-165
READ	MTBP	3.465	0.92	1.217	2.42e-89
STAD	MTBP	3.1	0.68	1.287	2.4e-98
THYM	MTBP	2.69	0.1	1.746	1.51e-135
PAAD	TEFM	6.06	2.02	1.225	2.37e-76
THYM	TEFM	8.935	0.81	2.456	7.02e-112
BRCA	MRPL13	59.071	24.19	1.254	8.41e-146
CESC	MRPL13	55.36	23.569	1.198	1.35e-18
COAD	MRPL13	61.082	25.88	1.208	3.59e-88
LIHC	MRPL13	47.431	19.64	1.23	1.34e-71
LUSC	MRPL13	55.366	20.594	1.384	2.85e-167
OV	MRPL13	50.541	14.965	1.691	1.27e-63
PAAD	MRPL13	32.459	7.54	1.97	9.18e-110
READ	MRPL13	65.269	24.97	1.351	3.6e-47
STAD	MRPL13	46.636	16.59	1.437	3.95e-102
THYM	MRPL13	39.435	1.36	4.099	4.5e-170
UCEC	MRPL13	52.434	19.54	1.379	1.47e-46
UCS	MRPL13	57.201	18.68	1.564	1.59e-36
KICH	MALT1	2.49	6.01	-1.006	4.34e-08
THYM	MALT1	5.42	1.7	1.25	8.53e-33
OV	PRL	0.01	1.025	-1.004	5.31e-56
UCEC	PRL	0.07	1.96	-1.468	2.78e-26
ACC	ISG20	11.09	4.73	1.077	4.95e-09
CESC	ISG20	60.49	17.179	1.758	6.14e-07
KIRC	ISG20	19.291	3.945	2.037	2.93e-58
KIRP	ISG20	13.28	4.519	1.371	1.21e-13
LIHC	ISG20	19.96	9.17	1.043	1.43e-14
PAAD	ISG20	57.859	4.18	3.506	3.83e-106
UCEC	ISG20	35.81	9.96	1.748	1.08e-32
ACC	MBOAT1	0.35	2.45	-1.354	3.68e-20
PAAD	MBOAT1	6.45	2.12	1.256	2.45e-35
PRAD	MBOAT1	2.985	7.75	-1.135	3.63e-39
UCEC	MBOAT1	5.62	14.82	-1.257	1.29e-18
UCS	MBOAT1	2.45	16.795	-2.367	6.47e-33
ACC	ID4	0.86	3.045	-1.121	9.9e-10
BLCA	ID4	4.67	29.442	-2.425	4.7e-10
BRCA	ID4	4.8	40.551	-2.841	7.12e-130
CESC	ID4	3.27	35.211	-3.084	4.12e-12
ESCA	ID4	4.605	15.995	-1.6	1.22e-45
HNSC	ID4	3.22	11.405	-1.556	2.15e-14
KICH	ID4	2.765	18.199	-2.351	3.92e-18
LUAD	ID4	5.45	27.46	-2.142	2.36e-122
LUSC	ID4	4.925	26.935	-2.237	1.72e-134
PRAD	ID4	7.045	21.9	-1.509	1.12e-39
STAD	ID4	4.23	11.26	-1.229	2.79e-39
THYM	ID4	2.665	0.05	1.803	3.98e-67
KIRC	CXCR6	3.66	0.4	1.735	3.4e-44
PAAD	CXCR6	1.9	0.28	1.18	8.76e-42
ESCA	CEBPB	98.185	27.685	1.79	1.63e-65
KIRC	CEBPB	22.161	10.47	1.014	6.97e-16
LUAD	CEBPB	49.261	133.972	-1.425	1.68e-85
LUSC	CEBPB	35.481	135.016	-1.899	5.56e-130
PAAD	CEBPB	58.969	12.16	2.188	8.01e-65
PRAD	CEBPB	17.47	40.09	-1.154	1.8e-50
STAD	CEBPB	70.528	29.07	1.25	2.1e-27
THYM	CEBPB	11.119	105.499	-3.136	5.72e-83
UCS	CEBPB	29.09	69.389	-1.226	5.52e-13
LUAD	AZU1	0.19	3.99	-2.068	1.41e-94
LUSC	AZU1	0.07	4.2	-2.281	1.32e-161
THYM	AZU1	0.3	10.48	-3.143	3.57e-45
BLCA	TPSAB1	9.294	92.323	-3.18	3.3e-16
CESC	TPSAB1	11.805	35.799	-1.523	6.91e-05
COAD	TPSAB1	10.32	46.759	-2.077	1.26e-41
KIRC	TPSAB1	16.89	2.502	2.353	1.6e-31
KIRP	TPSAB1	21.935	2.744	2.615	1.04e-08
LUAD	TPSAB1	32.78	133.62	-1.995	5.91e-78
LUSC	TPSAB1	31.519	134.722	-2.061	1.96e-93
PAAD	TPSAB1	39.199	5.89	2.545	1.96e-53
PRAD	TPSAB1	22.055	50.92	-1.171	1.02e-18
READ	TPSAB1	10.288	43.929	-1.993	8.62e-21
THYM	TPSAB1	9.604	0.41	2.911	5.55e-59
UCEC	TPSAB1	2.615	54.799	-3.948	1.77e-45
UCS	TPSAB1	1.69	54.706	-4.372	2.34e-30
LUSC	PAIP1	91.224	43.914	1.038	2.59e-108
PAAD	PAIP1	50.931	15.46	1.658	3.6e-84
THYM	PAIP1	48.244	3.02	3.615	1.36e-135
ACC	CLEC7A	0.58	6.13	-2.174	1.86e-29
HNSC	CLEC7A	12.43	4.078	1.403	2.11e-11
KIRC	CLEC7A	8.44	1.685	1.814	2.31e-29
LUAD	CLEC7A	12.45	39.04	-1.574	4.7e-88
LUSC	CLEC7A	11.52	39.134	-1.681	2.62e-78
PAAD	CLEC7A	6.41	1.11	1.812	7.78e-22
THYM	CLEC7A	4.569	27.57	-2.359	7.73e-38
THYM	C5orf34	3.075	0.12	1.863	2.96e-163
UCS	C5orf34	4.28	1.6	1.022	1.16e-20
CESC	C1QTNF4	0.145	3.32	-1.916	2.03e-15
COAD	C1QTNF4	0.09	1.71	-1.314	3.35e-89
OV	C1QTNF4	1.28	10.4	-2.322	4.12e-51
PRAD	C1QTNF4	0.3	1.81	-1.112	6.99e-75
READ	C1QTNF4	0.06	1.99	-1.496	6.2e-47
UCEC	C1QTNF4	0.21	5.82	-2.495	2.61e-97
UCS	C1QTNF4	1.97	6.16	-1.27	1.72e-14
CESC	SERHL	0.33	1.74	-1.043	2.72e-07
OV	SERHL	0.645	3.1	-1.318	4.39e-78
UCS	SERHL	0.41	2.21	-1.187	1.69e-13
BLCA	NEGR1	0.32	10.215	-3.087	1.82e-45
BRCA	NEGR1	2.03	5.21	-1.035	4.33e-41
CESC	NEGR1	0.175	6.94	-2.756	2.15e-44
COAD	NEGR1	0.49	10.46	-2.943	1.11e-124
KICH	NEGR1	0.05	1.52	-1.263	2.86e-18
KIRP	NEGR1	0.12	2.128	-1.482	1.3e-45
LUAD	NEGR1	0.63	5.05	-1.892	1.02e-160
LUSC	NEGR1	0.315	5.25	-2.249	2.32e-228
OV	NEGR1	0.2	2.56	-1.569	5.17e-90
READ	NEGR1	0.775	11.61	-2.829	6.51e-53
THCA	NEGR1	0.35	3.42	-1.711	3.41e-166
THYM	NEGR1	1.68	0.03	1.38	1.42e-95
UCEC	NEGR1	0.135	6.48	-2.72	3.08e-80
UCS	NEGR1	0.3	6.57	-2.542	1.03e-34
PAAD	ZNF131	14.54	5.33	1.296	4.45e-43
THYM	ZNF131	24.405	2.65	2.799	6.18e-104
LUAD	MACROD2	2.63	7.25	-1.184	3.91e-24
LUSC	MACROD2	1.55	7.27	-1.697	4.49e-72
PAAD	MACROD2	2.56	0.61	1.145	8.81e-46
THYM	MACROD2	1.48	0.06	1.226	6.56e-115
ACC	BSG	1108.73	513.492	1.109	4.13e-18
ESCA	BSG	472.804	221.091	1.093	4.12e-45
KICH	BSG	1900.02	638.038	1.573	3.17e-15
LIHC	BSG	301.329	101.335	1.563	2.43e-75
PAAD	BSG	499.208	106.122	2.223	1.37e-90
THYM	BSG	488.443	212.069	1.2	4.7e-63
ACC	HINFP	6.43	14.015	-1.015	6.72e-25
CESC	HINFP	9.469	21.78	-1.122	4.59e-07
THCA	HINFP	12.135	32.619	-1.356	4.65e-162
THYM	HINFP	14.765	5.15	1.358	1.55e-41
UCEC	HINFP	12.43	26.939	-1.057	3.87e-28
UCS	HINFP	12.05	28.959	-1.199	6.51e-24
BRCA	CERS6	29.681	7.44	1.862	9.97e-85
COAD	CERS6	23.75	4.71	2.116	1.71e-126
ESCA	CERS6	24.48	5.88	1.889	1.01e-90
LUSC	CERS6	15.825	5.575	1.356	2.78e-101
PAAD	CERS6	12.12	1.56	2.358	9.26e-100
READ	CERS6	25.48	4.205	2.347	3.65e-73
STAD	CERS6	19.8	6.49	1.474	1.79e-50
THYM	CERS6	5.4	0.64	1.964	1.19e-105
KIRP	SPTLC3	16.42	7.554	1.026	3.12e-12
THYM	SPTLC3	1.623	0.03	1.349	2.74e-91
PAAD	COPRS	40.649	15.65	1.323	1.33e-68
THYM	COPRS	25.655	1.55	3.386	1.14e-165
COAD	TP53RK	13.69	5.43	1.192	2.21e-101
PAAD	TP53RK	8.6	1.91	1.722	1.68e-123
READ	TP53RK	17.645	5.31	1.563	3.52e-79
THYM	TP53RK	8.01	1.11	2.094	1.56e-123
KIRC	CLEC12A	2.81	0.34	1.508	2.26e-37
LUAD	CLEC12A	2.6	13.81	-2.04	9.47e-123
LUSC	CLEC12A	1.775	14.19	-2.453	9.84e-162
PAAD	CLEC12A	1.63	0.2	1.132	7.21e-30
THYM	CLEC12A	0.785	18.14	-3.423	1.1e-62
HNSC	BPGM	33.121	14.68	1.122	5.09e-08
KICH	BPGM	59.735	20.12	1.524	1.83e-11
LIHC	BPGM	8.15	3.535	1.013	1.99e-53
PAAD	BPGM	15.82	2.89	2.112	7.04e-105
CESC	POP7	57.104	26.559	1.076	1.86e-13
COAD	POP7	50.139	24.23	1.019	2.78e-101
LUSC	POP7	52.841	21.34	1.269	2.16e-156
OV	POP7	43.41	18.579	1.182	4.16e-70
PAAD	POP7	30.98	11.21	1.389	7.31e-74
READ	POP7	49.271	23.755	1.022	1.9e-42
THYM	POP7	45.63	5.03	2.951	8.36e-147
COAD	ALG14	5.87	2.19	1.107	8.38e-57
PRAD	ALG14	5.39	2.145	1.023	3.47e-48
READ	ALG14	6.23	1.96	1.288	1.46e-32
THYM	ALG14	3.29	0.12	1.937	4.81e-134
KIRC	SUCLG2	34.341	80.769	-1.21	1.02e-24
PAAD	SUCLG2	35.419	11.06	1.594	1.01e-73
THYM	SUCLG2	23.91	2.54	2.815	6.12e-105
LIHC	STARD5	6.45	19.359	-1.45	1.12e-49
LUSC	STARD5	14.04	5.895	1.125	1.46e-65
OV	STARD5	2.605	6.515	-1.06	6.28e-50
PRAD	STARD5	6.05	14.03	-1.092	7.38e-71
UCEC	STARD5	2.18	20.569	-2.762	4.04e-85
UCS	STARD5	2.77	24.104	-2.735	5.09e-41
ACC	CSDC2	35.321	113.055	-1.651	1.35e-19
BLCA	CSDC2	0.575	8.634	-2.613	8.54e-21
CESC	CSDC2	0.325	55.149	-5.405	1.22e-76
COAD	CSDC2	0.45	5.14	-2.082	4.94e-64
KICH	CSDC2	0.09	14.76	-3.854	3.69e-22
KIRC	CSDC2	1.26	13.014	-2.633	2.95e-23
KIRP	CSDC2	5.71	21.096	-1.719	2.45e-11
LUAD	CSDC2	1.64	9.6	-2.005	9.32e-138
LUSC	CSDC2	0.75	9.91	-2.64	6.65e-212
OV	CSDC2	1.205	130.63	-5.9	3.83e-219
PAAD	CSDC2	1.79	15.56	-2.569	6.13e-52
PRAD	CSDC2	2.695	12.02	-1.817	5.91e-71
READ	CSDC2	0.594	6.375	-2.21	2.34e-28
THCA	CSDC2	0.12	1.83	-1.337	2.01e-148
UCEC	CSDC2	0.83	82.572	-5.513	4.37e-119
UCS	CSDC2	3.28	92.142	-4.444	2.29e-50
BLCA	RCAN2	2.3	33.552	-3.388	2.99e-40
BRCA	RCAN2	4.42	10.85	-1.129	1.44e-98
CESC	RCAN2	0.85	13.06	-2.926	8.95e-31
COAD	RCAN2	2.25	10.9	-1.872	3.19e-117
KICH	RCAN2	81.159	20.01	1.967	4.1e-13
KIRP	RCAN2	6.725	20.795	-1.496	1.15e-08
LUAD	RCAN2	5.61	15.09	-1.283	3e-61
LUSC	RCAN2	2.665	15.435	-2.165	1.84e-178
OV	RCAN2	2.135	15.24	-2.373	1.7e-87
PAAD	RCAN2	7.17	1.72	1.587	6.75e-48
PRAD	RCAN2	6.315	14.408	-1.075	4.79e-40
READ	RCAN2	2.98	11.355	-1.634	5.44e-49
STAD	RCAN2	4.7	12.43	-1.236	8.73e-32
THCA	RCAN2	5.85	14.48	-1.176	8.04e-56
THYM	RCAN2	2.48	0.08	1.688	6.57e-93
UCEC	RCAN2	1.57	18.43	-2.918	5.95e-57
UCS	RCAN2	3.29	20.225	-2.307	2.93e-24
ACC	IL16	1.31	3.655	-1.011	2.15e-16
BLCA	IL16	2.405	10.444	-1.749	1.17e-11
CESC	IL16	3.32	8.68	-1.164	1.8e-05
COAD	IL16	2.78	7.52	-1.172	2.38e-41
KIRC	IL16	11.47	2.295	1.92	3.37e-55
LUAD	IL16	9.76	27.67	-1.414	3.25e-102
LUSC	IL16	6.245	28.425	-2.022	1.77e-153
PAAD	IL16	7.72	1.21	1.98	1.48e-52
READ	IL16	2.295	7.24	-1.322	5.06e-24
UCEC	IL16	2.445	11.81	-1.895	8.93e-47
UCS	IL16	1.8	14.824	-2.499	1.01e-35
THYM	FAM195A	21.799	4.7	2	1.47e-65
UCEC	FAM195A	57.231	18.02	1.614	3.12e-43
UCS	FAM195A	39.029	18.08	1.069	1.05e-17
KICH	PDZD3	0.01	7.82	-3.126	5.3e-24
PAAD	PDZD3	3.58	0.39	1.72	3.59e-33
BLCA	ARNT2	0.96	3.261	-1.12	5.28e-05
BRCA	ARNT2	9.23	1.59	1.982	1.64e-82
COAD	ARNT2	0.82	3	-1.136	9.64e-33
KIRC	ARNT2	4.94	18.343	-1.703	1.23e-31
READ	ARNT2	0.705	3.415	-1.373	1.74e-24
PAAD	GNG12	37.6	6.86	2.296	1.36e-84
STAD	GNG12	40.45	18.28	1.104	1.17e-25
THYM	GNG12	13.52	0.06	3.776	8.04e-181
UCEC	GNG12	14.87	47.679	-1.617	3.2e-36
UCS	GNG12	14.99	47.246	-1.593	7.19e-31
ESCA	PRSS27	3.284	323.876	-6.245	3.83e-74
HNSC	PRSS27	16.67	149.966	-3.095	1.16e-13
THYM	PRSS27	1.635	0.3	1.019	1.35e-50
HNSC	MYOZ2	0.05	1.579	-1.296	5.88e-09
UCEC	MYOZ2	0.01	1.38	-1.237	1.02e-80
ACC	SYNPO2	1.14	3.695	-1.134	5.32e-17
BLCA	SYNPO2	1.67	102.465	-5.276	2.21e-38
BRCA	SYNPO2	5.13	31.899	-2.424	2.42e-158
CESC	SYNPO2	1.005	54.33	-4.786	1.66e-31
COAD	SYNPO2	2.13	170.874	-5.779	8.01e-114
ESCA	SYNPO2	3.86	30.839	-2.712	6.99e-41
HNSC	SYNPO2	1.84	7.784	-1.629	7.55e-06
KICH	SYNPO2	1.015	5.29	-1.642	6.21e-14
KIRP	SYNPO2	0.82	5.54	-1.845	7.26e-21
LUAD	SYNPO2	1.75	12.89	-2.337	5.14e-190
LUSC	SYNPO2	1.465	12.915	-2.497	5.49e-125
OV	SYNPO2	1.39	30.185	-3.706	1.93e-147
PAAD	SYNPO2	4.95	1.18	1.449	8.09e-30
PRAD	SYNPO2	33.095	93.412	-1.469	1.1e-31
READ	SYNPO2	3.1	205.244	-5.653	2.41e-53
STAD	SYNPO2	6.355	23.681	-1.747	1.15e-20
THCA	SYNPO2	2.54	11.7	-1.843	3.53e-150
THYM	SYNPO2	5.045	0.12	2.432	6.46e-109
UCEC	SYNPO2	1.39	109.621	-5.532	1.99e-118
UCS	SYNPO2	2.28	107.675	-5.05	5.74e-55
PAAD	CLP1	8.38	2.76	1.319	3.54e-77
THYM	CLP1	9.81	3.84	1.159	2.21e-25
ACC	TTC36	0.06	1.145	-1.017	4.18e-47
KICH	TTC36	0.49	2.03	-1.024	2.59e-10
KIRC	TTC36	0.21	2	-1.31	4.86e-73
KIRP	TTC36	0.27	2.429	-1.433	5.11e-47
LIHC	TTC36	4	63.26	-3.684	5.34e-49
LIHC	MYEOV2	94.693	41.148	1.183	4.5e-69
PAAD	MYEOV2	150.205	55.888	1.41	7.62e-69
THYM	MYEOV2	242.501	16.61	3.789	1.85e-135
UCS	MYEOV2	284.108	113.601	1.315	1.39e-40
LUSC	GTPBP2	30.954	69.096	-1.133	2.72e-65
PRAD	GTPBP2	15.895	42.009	-1.348	1.24e-73
THCA	GTPBP2	27.615	76.219	-1.432	6.92e-128
ACC	FGGY	5.19	16.09	-1.465	4.08e-25
COAD	FGGY	14.43	6.25	1.09	6.88e-56
KICH	FGGY	4.484	14.77	-1.524	3.12e-10
READ	FGGY	16.714	6.065	1.326	7.8e-52
THYM	FGGY	12.915	1.31	2.591	1.23e-137
CESC	IL17D	3.03	10.98	-1.572	6.28e-10
COAD	IL17D	11.73	4.18	1.297	2.99e-87
READ	IL17D	13.809	4.055	1.551	1.89e-62
STAD	IL17D	5.99	1.91	1.264	1.34e-29
THYM	IL17D	3.06	0.07	1.924	8.92e-126
BLCA	TCEAL1	17.115	73.536	-2.041	1.15e-22
CESC	TCEAL1	12.17	115.471	-3.145	1.8e-31
COAD	TCEAL1	16.429	40.861	-1.264	1.59e-28
KICH	TCEAL1	10.95	24.95	-1.119	1.43e-07
LUAD	TCEAL1	17.25	36.021	-1.02	7.2e-96
LUSC	TCEAL1	12.385	36.24	-1.476	4.45e-152
OV	TCEAL1	15.58	210.568	-3.674	3.6e-192
READ	TCEAL1	17.105	45.725	-1.368	3.3e-13
THYM	TCEAL1	17.095	0.78	3.346	1.32e-163
UCEC	TCEAL1	14.925	167.555	-3.404	2.54e-95
UCS	TCEAL1	16.52	192.004	-3.462	1.08e-58
ESCA	MANEA	9.71	2.96	1.435	1.18e-90
STAD	MANEA	7.745	2.18	1.459	2.8e-88
THYM	MANEA	2.87	0.26	1.619	4.5e-79
CESC	RAB40A	0.12	2.16	-1.496	1.22e-24
OV	RAB40A	0.33	3.669	-1.812	6.83e-158
PRAD	RAB40A	0.645	2.505	-1.091	1.91e-53
UCEC	RAB40A	0.48	2.76	-1.345	8.72e-46
UCS	RAB40A	0.55	3.28	-1.465	1e-24
BRCA	C2orf54	2.25	0.25	1.379	1.76e-43
CESC	C2orf54	11.775	0.13	3.499	0.00021
COAD	C2orf54	5.8	0.35	2.333	2.48e-55
ESCA	C2orf54	6.524	171.747	-4.521	8.85e-81
HNSC	C2orf54	8.19	79.79	-3.136	2.84e-18
KICH	C2orf54	0.03	4.97	-2.535	6.52e-15
KIRC	C2orf54	0.11	4.55	-2.322	7.4e-71
KIRP	C2orf54	0.2	5.209	-2.371	4.19e-33
LIHC	C2orf54	6.44	2.305	1.171	5.16e-09
LUSC	C2orf54	3.225	9.78	-1.351	5.5e-33
OV	C2orf54	3.515	0.05	2.104	2.3e-35
PAAD	C2orf54	5.37	0.19	2.42	3.63e-72
READ	C2orf54	6.835	0.25	2.648	1.48e-50
UCEC	C2orf54	4.115	0.07	2.257	2.33e-32
UCS	C2orf54	1.71	0.07	1.341	1.02e-16
KICH	AGXT	0.02	2.56	-1.803	5.82e-15
KIRC	AGXT	0.36	3.349	-1.677	2.26e-53
KIRP	AGXT	0.21	5.295	-2.379	4.26e-51
ACC	AFF1	6.02	14.735	-1.164	8.08e-19
BLCA	AFF1	7.315	15.882	-1.022	7.21e-08
CESC	AFF1	8.035	20.75	-1.267	7.76e-08
LUSC	AFF1	7.51	21.105	-1.377	1.22e-132
OV	AFF1	5.79	25.385	-1.958	1.38e-79
READ	AFF1	8.865	19.38	-1.047	3.53e-29
THYM	AFF1	7.625	3.1	1.073	1e-24
UCEC	AFF1	7.435	28.849	-1.823	1.43e-46
UCS	AFF1	5.56	30.375	-2.258	3.79e-47
KIRC	ACOT12	0.02	1.405	-1.237	1.41e-126
KIRP	ACOT12	0	1.305	-1.204	2.03e-41
LIHC	ACOT12	13.96	29.518	-1.029	6.74e-12
LIHC	FIBP	36.801	17.76	1.011	1.09e-63
OV	FIBP	99.556	44.806	1.134	2.22e-49
PAAD	FIBP	66.38	18.98	1.754	2.38e-86
THYM	FIBP	92.014	18.27	2.271	5.26e-80
PAAD	BANP	9.68	4.31	1.008	6.92e-36
THYM	BANP	19.46	8.94	1.042	4.97e-28
BLCA	PPP1CA	215.657	100.949	1.088	5.85e-23
BRCA	PPP1CA	161.847	72.228	1.153	1.65e-192
CESC	PPP1CA	198.706	71.619	1.459	7.83e-32
COAD	PPP1CA	196.855	79.099	1.305	2.8e-63
OV	PPP1CA	197.026	36.54	2.399	4.15e-123
PAAD	PPP1CA	154.524	41.581	1.869	2.44e-82
READ	PPP1CA	177.804	74.279	1.248	7.65e-29
THYM	PPP1CA	230.623	71.729	1.671	1.05e-43
UCEC	PPP1CA	196.562	57.3	1.761	1.29e-78
UCS	PPP1CA	172.051	55.134	1.624	1.56e-41
ESCA	HCFC1	45.48	18.01	1.29	2.04e-89
PAAD	HCFC1	19.231	6.79	1.377	7.98e-69
STAD	HCFC1	30.85	14.33	1.055	3.89e-53
THYM	HCFC1	36.063	3.69	2.982	5.32e-125
CESC	CTSW	6.575	2.57	1.085	0.000757
KIRC	CTSW	10.3	1.03	2.477	8.83e-58
LUSC	CTSW	4.125	13.73	-1.523	8.17e-60
OV	CTSW	2.735	0.715	1.123	1.01e-19
PAAD	CTSW	3.81	0.28	1.91	3.36e-58
COAD	NIPAL4	0.15	1.78	-1.273	5.81e-57
ESCA	NIPAL4	3.259	11.25	-1.524	1.55e-12
LUSC	NIPAL4	1.7	0.26	1.1	4.62e-41
READ	NIPAL4	0.18	2.11	-1.398	8.04e-30
BRCA	MUCL1	22.351	227.338	-3.29	1.97e-07
KICH	MUCL1	1.706	0.22	1.149	2.15e-07
BRCA	SNTG2	0.16	2.1	-1.418	2.97e-213
CESC	SNTG2	0.06	1.65	-1.322	1.29e-18
PAAD	SNTG2	0.36	1.95	-1.117	3.08e-40
UCEC	SNTG2	0.05	2.97	-1.919	1.82e-76
UCS	SNTG2	0.35	3.33	-1.681	1.33e-25
CESC	PDE3A	0.265	5.81	-2.429	2.38e-09
COAD	PDE3A	2.17	12.11	-2.048	6.21e-101
KIRP	PDE3A	0.355	2.355	-1.308	1.59e-21
LUSC	PDE3A	0.68	3.12	-1.294	1.69e-90
READ	PDE3A	2.985	12.405	-1.75	1.88e-49
PAAD	RASGRP1	2.28	0.45	1.178	2.43e-38
STAD	RASGRP1	2.01	0.44	1.064	7.09e-45
THYM	RASGRP1	7.594	1.26	1.927	3.42e-31
KIRC	KLHL6	2.33	0.315	1.34	1.19e-44
LUAD	KLHL6	2.94	9.5	-1.414	3.53e-101
LUSC	KLHL6	2.485	9.555	-1.599	1.53e-117
PAAD	KLHL6	2.12	0.19	1.391	9.71e-46
CESC	CHCHD1	63.074	29.14	1.088	1.99e-17
PAAD	CHCHD1	46.202	11.44	1.924	3.09e-107
THYM	CHCHD1	61.729	7.36	2.908	9.32e-106
UCEC	CHCHD1	73.899	29.009	1.32	3.1e-55
UCS	CHCHD1	63.928	28.194	1.153	5.44e-36
CESC	MRPL52	174.549	74.718	1.213	1.52e-13
PAAD	MRPL52	136.503	42.659	1.655	3.03e-71
THYM	MRPL52	187.395	19.12	3.227	2.2e-123
UCEC	MRPL52	191.459	87.377	1.123	1.42e-40
CESC	SMPDL3A	6.965	52.709	-2.753	4.02e-12
KIRC	SMPDL3A	65.059	14.225	2.117	2.12e-53
OV	SMPDL3A	1.975	8.45	-1.667	1.11e-65
THYM	SMPDL3A	5.875	2.04	1.177	1.24e-15
UCEC	SMPDL3A	2.43	14.7	-2.194	4.73e-57
UCS	SMPDL3A	4.14	16.095	-1.734	1.03e-23
BRCA	RND1	12.71	2.53	1.957	1.79e-54
LUSC	RND1	3.66	16.579	-1.916	2.36e-57
PAAD	RND1	7.36	0.69	2.306	2.1e-59
THCA	RAD9A	11.465	36.081	-1.573	1.23e-153
THYM	RAD9A	20.455	6.85	1.451	1.29e-43
ACC	EFEMP2	10.13	34.635	-1.679	4.75e-17
BLCA	EFEMP2	30.01	79.588	-1.378	0.000126
CESC	EFEMP2	13.69	137.7	-3.239	1.66e-14
COAD	EFEMP2	18.301	78.113	-2.035	2.55e-35
KIRC	EFEMP2	90.892	43.06	1.06	2.29e-22
LUAD	EFEMP2	31.111	80.281	-1.34	2.25e-96
LUSC	EFEMP2	27.98	80.716	-1.496	1.69e-94
OV	EFEMP2	65.48	135.419	-1.037	4.28e-22
PAAD	EFEMP2	81.43	10.52	2.839	1.49e-77
PRAD	EFEMP2	26.07	84.785	-1.664	3.53e-74
READ	EFEMP2	17.525	84.497	-2.206	4.8e-18
THYM	EFEMP2	46.743	4.77	3.049	8.38e-103
UCEC	EFEMP2	40.314	150.716	-1.877	2.69e-27
ACC	AGAP5	1.75	6.33	-1.414	2.99e-38
CESC	AGAP5	2.3	6.22	-1.129	4.81e-08
LIHC	AGAP5	1.11	3.235	-1.005	9.04e-21
LUAD	AGAP5	2.61	6.45	-1.045	3.5e-49
LUSC	AGAP5	1.78	6.52	-1.436	4.87e-109
OV	AGAP5	1.805	7.9	-1.666	3.15e-80
PRAD	AGAP5	1.97	6.865	-1.405	5.23e-51
READ	AGAP5	1.725	5.145	-1.173	3.25e-45
THCA	AGAP5	1.7	8.02	-1.74	2.65e-186
THYM	AGAP5	2.35	0.55	1.112	8.72e-61
UCEC	AGAP5	2.315	6.48	-1.174	4.21e-31
UCS	AGAP5	2.2	7.065	-1.334	2e-25
KICH	FAM21C	8.294	19.471	-1.139	5.74e-06
LUSC	FAM21C	13.425	28.889	-1.051	2.51e-103
OV	FAM21C	10.81	33.21	-1.534	1.23e-65
THYM	FAM21C	19.695	9.28	1.009	7.88e-20
UCEC	FAM21C	14.819	33.529	-1.126	5.04e-34
UCS	FAM21C	12.75	35.404	-1.405	1.25e-29
ESCA	TMEM134	53.437	136.669	-1.339	1.19e-40
THYM	TMEM134	64.789	9.31	2.674	3.37e-100
ESCA	ZMAT3	6.51	2.35	1.165	4.04e-78
PAAD	ZMAT3	4.48	1.42	1.179	8.08e-58
STAD	ZMAT3	6.475	1.93	1.351	2.98e-63
THCA	ZMAT3	11.495	3.98	1.327	8.4e-129
THYM	ZMAT3	5.765	0.63	2.053	2.03e-111
UCEC	ZMAT3	2.045	5.37	-1.065	1.73e-33
ACC	ZFAND4	1.91	5.7	-1.203	2.28e-26
THYM	ZFAND4	5.345	0.81	1.81	7.83e-117
ACC	SLFN11	1.19	6.055	-1.688	8.37e-37
BRCA	SLFN11	7.88	16.919	-1.013	6.23e-51
COAD	SLFN11	3.25	8.79	-1.204	4.45e-40
HNSC	SLFN11	7.07	2.922	1.041	2.62e-07
KICH	SLFN11	1.34	4.37	-1.198	9.62e-11
KIRC	SLFN11	19.01	5.49	1.624	6.98e-38
LUAD	SLFN11	12.83	30.199	-1.174	1e-70
LUSC	SLFN11	8.695	30.62	-1.706	7.08e-121
OV	SLFN11	5.645	26.233	-2.035	3.85e-63
PAAD	SLFN11	8.65	2.19	1.597	4.68e-42
PRAD	SLFN11	2.65	8.725	-1.414	1.1e-50
READ	SLFN11	2.94	9.515	-1.416	1.25e-28
THCA	SLFN11	8.46	31.191	-1.767	5.89e-160
THYM	SLFN11	8.54	2.73	1.355	1.43e-29
UCEC	SLFN11	5.275	16.381	-1.47	2.42e-24
ESCA	CCL19	2.175	20.705	-2.773	1.77e-28
KICH	CCL19	0.24	3.25	-1.777	1.25e-09
KIRP	CCL19	0.44	4.67	-1.977	2.22e-10
LIHC	CCL19	2.7	8.89	-1.418	1.12e-07
LUAD	CCL19	32.17	15.05	1.047	3.02e-08
PAAD	CCL19	26.629	0.44	4.262	2.16e-50
THCA	CCL19	2.545	18.9	-2.489	1.1e-33
THYM	CCL19	122.199	0.05	6.874	2.72e-150
LIHC	CORO1B	47.55	23.209	1.004	8.64e-45
PAAD	CORO1B	87.099	25.321	1.743	4.7e-73
THYM	CORO1B	71.644	14.09	2.267	4.59e-68
KIRP	LRRC20	11.505	2.725	1.747	1.53e-48
LUAD	LRRC20	12.94	5.15	1.181	1.79e-103
PAAD	LRRC20	6.47	1.13	1.81	2.55e-101
STAD	LRRC20	7.91	2.39	1.394	5.5e-42
THYM	LRRC20	7.655	0.29	2.746	4.18e-164
CESC	MUS81	33.825	68.921	-1.006	5.11e-09
OV	MUS81	26.255	67.641	-1.333	9.2e-77
PRAD	MUS81	24.305	55.048	-1.147	6.58e-59
THCA	MUS81	29.11	63.729	-1.104	1.8e-131
THYM	MUS81	52.356	14.67	1.768	1.66e-57
UCEC	MUS81	34.454	97.808	-1.479	8.03e-47
UCS	MUS81	32.561	100.387	-1.595	8.28e-41
THCA	TMEM217	3.375	1.15	1.025	5.32e-81
THYM	TMEM217	1.55	0.09	1.226	7.88e-110
CESC	ZNF596	1.56	7.19	-1.678	5.86e-17
COAD	ZNF596	1.41	3.89	-1.021	4.92e-80
LUAD	ZNF596	1.72	4.48	-1.011	2.53e-100
LUSC	ZNF596	1.485	4.515	-1.15	1.7e-101
OV	ZNF596	1.68	9.769	-2.007	1.82e-103
PRAD	ZNF596	2.21	5.625	-1.045	1.42e-57
READ	ZNF596	1.335	4.025	-1.106	6.51e-51
THCA	ZNF596	3.27	9.33	-1.275	1.98e-139
THYM	ZNF596	3.594	0.3	1.821	2.11e-115
UCEC	ZNF596	2.07	9.99	-1.84	2.87e-45
UCS	ZNF596	1.55	10.615	-2.187	4.87e-39
LUAD	COL6A5	0.7	5.1	-1.843	8e-115
LUSC	COL6A5	0.39	5.27	-2.173	4.8e-149
BRCA	CFL1	1034.41	500.559	1.046	1.72e-194
COAD	CFL1	1444.34	680.522	1.085	4.78e-36
LIHC	CFL1	437.093	184.272	1.242	6.72e-68
OV	CFL1	1200.36	337.992	1.825	1.72e-79
PAAD	CFL1	1120.63	94.398	3.555	6.5e-117
READ	CFL1	1385.8	640.231	1.113	3.05e-16
STAD	CFL1	1188.11	427.534	1.472	3.08e-80
KIRC	TMCC1	65.362	9.56	2.652	4.73e-71
PAAD	TMCC1	12.7	3.32	1.665	3.44e-85
STAD	TMCC1	10.535	4.12	1.172	1.02e-68
THYM	TMCC1	7.675	3.31	1.009	6.36e-18
CESC	NAA16	5.915	15.37	-1.243	1.23e-09
LUAD	NAA16	4.64	10.76	-1.06	3.43e-100
OV	NAA16	3.64	15.415	-1.823	5.3e-87
PAAD	NAA16	5.68	14.22	-1.188	2.89e-59
PRAD	NAA16	4.41	10.81	-1.126	4.62e-67
THCA	NAA16	4.3	10.18	-1.077	1.83e-145
THYM	NAA16	6.89	1.41	1.711	7.24e-59
UCEC	NAA16	4.595	17.45	-1.721	1.86e-51
UCS	NAA16	6.16	18.118	-1.417	4.45e-29
KIRP	EFCAB12	3.405	1.135	1.045	1.1e-11
LUSC	EFCAB12	0.2	1.475	-1.044	1.09e-79
THCA	EFCAB12	0.87	2.77	-1.012	7.56e-90
ESCA	RAB43	12.455	2.685	1.868	6.18e-94
PAAD	RAB43	8.09	2.13	1.538	4.58e-49
STAD	RAB43	12.535	4.24	1.369	3.64e-58
THYM	RAB43	3.91	13.96	-1.607	2.26e-35
ACC	FADS6	1.03	5.575	-1.696	8.51e-05
ESCA	FADS6	0.25	2.285	-1.394	2.32e-29
BLCA	RAB37	0.73	3.659	-1.429	1.65e-21
KIRC	RAB37	6.95	1.75	1.532	1.07e-55
LUSC	RAB37	1.345	6.6	-1.696	1.76e-171
PAAD	RAB37	3	0.7	1.234	1.37e-38
OV	DCP2	4.455	10.115	-1.027	7.28e-46
PAAD	DCP2	6.8	1.93	1.413	1.38e-80
COAD	SNX32	0.54	2.3	-1.1	4.3e-82
READ	SNX32	0.53	2.455	-1.175	1.29e-40
UCEC	SNX32	0.42	1.98	-1.069	6.94e-30
KIRP	RPL38	1660.67	790.597	1.07	3.94e-28
LIHC	RPL38	1230.73	457.934	1.424	6.48e-82
STAD	RPL38	1901.47	699.072	1.442	2.25e-56
THYM	RPL38	3184.61	309.028	3.361	8.49e-135
BRCA	OVOL1	5.43	0.95	1.721	3.1e-121
CESC	OVOL1	11.14	0.12	3.438	4.34e-10
COAD	OVOL1	16.75	1.13	3.059	1.96e-60
ESCA	OVOL1	11.995	33.811	-1.422	2.81e-21
KIRC	OVOL1	0.57	4.785	-1.882	2.81e-72
KIRP	OVOL1	1.485	4.97	-1.265	8.01e-11
LUAD	OVOL1	2.24	0.34	1.274	1.96e-98
LUSC	OVOL1	5.69	0.34	2.32	3.16e-156
OV	OVOL1	1.585	0.04	1.314	9.19e-37
PAAD	OVOL1	3.57	0.78	1.36	2.3e-36
READ	OVOL1	18.519	0.385	3.817	1.35e-31
STAD	OVOL1	6.665	0.77	2.115	1.5e-63
UCEC	OVOL1	3.835	0.06	2.189	5.68e-41
UCS	OVOL1	1.6	0.05	1.308	4.06e-17
ESCA	RARG	38.088	121.267	-1.645	7.05e-41
KICH	RARG	3.14	8.98	-1.269	1.79e-10
LUSC	RARG	37.71	17.925	1.032	8.88e-56
PAAD	RARG	25.621	3.46	2.577	1.63e-92
PRAD	RARG	7.485	24.39	-1.581	4.01e-77
THYM	RARG	9.75	1.76	1.962	2.08e-71
ACC	CES4A	1.23	16.85	-3.001	1.43e-57
BRCA	CES4A	3.31	7.81	-1.031	3.71e-67
CESC	CES4A	3.52	9.14	-1.166	1.88e-05
COAD	CES4A	2.03	5.24	-1.042	1.75e-37
ESCA	CES4A	2.865	10.425	-1.564	2.4e-59
KICH	CES4A	1.37	3.76	-1.006	8.9e-08
KIRC	CES4A	14.75	1.525	2.641	4.47e-32
LIHC	CES4A	1.93	10.081	-1.919	7.21e-33
LUAD	CES4A	4.81	12.52	-1.219	1.9e-43
LUSC	CES4A	3.23	12.57	-1.682	5.45e-103
OV	CES4A	1.205	22.61	-3.421	3.69e-124
PRAD	CES4A	2.93	12.316	-1.761	6.07e-48
READ	CES4A	1.8	5.78	-1.276	6.92e-32
STAD	CES4A	1.425	4.81	-1.261	1.83e-39
THCA	CES4A	7.535	31.65	-1.936	1.04e-102
UCEC	CES4A	1.435	7.52	-1.807	9.16e-24
UCS	CES4A	2.07	7.915	-1.538	3.3e-14
KICH	CES3	0.535	2.51	-1.193	1.14e-10
KIRC	CES3	18.93	3.917	2.019	2.41e-17
KIRP	CES3	1.545	4.27	-1.05	1.58e-11
LIHC	CES3	7.32	16.224	-1.05	1.8e-15
STAD	CES3	3.98	0.51	1.722	1.61e-24
UCEC	CES3	3.015	0.29	1.638	1.55e-20
KIRP	SSH3	34.226	15.134	1.127	9.55e-18
PAAD	SSH3	31.219	9.97	1.554	1.22e-48
UCS	SSH3	11	31.899	-1.455	5.5e-30
ESCA	CES2	33.305	123.69	-1.862	2.22e-32
HNSC	CES2	31.541	68.581	-1.096	4.28e-06
OV	CES2	9.35	24.275	-1.288	3.57e-46
PAAD	CES2	21.47	6.9	1.508	3.12e-61
READ	CES2	63.764	23.104	1.426	0.00408
STAD	CES2	41.889	15.2	1.405	4.56e-25
THYM	CES2	14.005	3.87	1.623	3.56e-50
UCEC	CES2	10.53	24.04	-1.119	4.62e-33
UCS	CES2	10.34	24.365	-1.161	9.02e-27
KIRC	PDP2	2.34	6.465	-1.16	7.39e-43
OV	PDP2	1.59	5.11	-1.238	3.22e-53
THYM	PDP2	1.695	0.25	1.108	1.62e-77
ESCA	SP3	41.888	18.77	1.117	2.59e-68
PAAD	SP3	23.55	6.81	1.652	1.89e-74
STAD	SP3	26.145	11.01	1.176	3.99e-63
THYM	SP3	24.235	7.46	1.577	5.43e-24
ACC	METAP1D	2.06	5.7	-1.131	6.29e-32
CESC	METAP1D	2.435	6.38	-1.103	1.44e-06
KICH	METAP1D	0.885	3.46	-1.242	3.52e-15
OV	METAP1D	3.1	17.325	-2.16	5.96e-105
THCA	METAP1D	1.65	5.59	-1.314	1.86e-186
THYM	METAP1D	2.85	0.35	1.512	7.39e-106
UCEC	METAP1D	2.71	7.9	-1.262	2.1e-41
CESC	ZNF621	5.2	11.48	-1.009	1.7e-06
LUSC	ZNF621	5.375	12.12	-1.041	1.52e-104
OV	ZNF621	5.02	11.325	-1.034	3.23e-46
THYM	ZNF621	5.865	0.78	1.947	1.43e-96
UCS	ZNF621	5.62	14.025	-1.182	6.65e-36
BLCA	EGFL7	17.009	36.376	-1.053	8.93e-08
BRCA	EGFL7	20.24	121.793	-2.531	3.71e-131
CESC	EGFL7	9.24	125.156	-3.623	6.26e-25
COAD	EGFL7	11.39	31.639	-1.397	2.26e-48
KICH	EGFL7	17.235	69.132	-1.943	4.52e-18
KIRP	EGFL7	7.52	58.415	-2.802	2.67e-43
LUAD	EGFL7	37.841	200.421	-2.375	5.45e-128
LUSC	EGFL7	20.915	203.001	-3.219	6.88e-206
OV	EGFL7	8.524	32.015	-1.793	1.07e-34
PAAD	EGFL7	29.199	9.73	1.493	3.34e-28
PRAD	EGFL7	26.385	56.484	-1.07	1.76e-24
READ	EGFL7	10.96	35.22	-1.599	2.53e-30
THCA	EGFL7	46.51	118.602	-1.332	5.15e-65
THYM	EGFL7	20.549	2.43	2.651	1.38e-87
UCEC	EGFL7	20.255	145.018	-2.78	3.75e-40
UCS	EGFL7	42.94	150.789	-1.788	9.7e-24
ACC	NADSYN1	20.49	43.535	-1.051	5.2e-22
LUAD	NADSYN1	32.17	70.121	-1.1	8.43e-67
OV	NADSYN1	27.485	64.021	-1.191	1.71e-42
PRAD	NADSYN1	30.48	68.559	-1.144	1.99e-49
THCA	NADSYN1	27.595	69.041	-1.292	1.45e-123
UCS	NADSYN1	18.15	66.738	-1.823	2.95e-41
ACC	DHCR7	113.087	51.983	1.107	0.00046
BLCA	DHCR7	30.475	8.159	1.781	4.64e-16
BRCA	DHCR7	38.419	15.41	1.264	8.18e-70
CESC	DHCR7	25.145	9.48	1.319	0.000148
COAD	DHCR7	48.539	7.7	2.51	2.16e-126
HNSC	DHCR7	42.241	20.007	1.042	1.28e-05
KICH	DHCR7	51.047	13.47	1.847	1.26e-18
LUSC	DHCR7	58.695	23.995	1.256	6.03e-69
PAAD	DHCR7	22.65	4.65	2.066	2.04e-86
PRAD	DHCR7	35.695	16.559	1.063	1.93e-36
READ	DHCR7	45.649	6.94	2.555	2.03e-60
STAD	DHCR7	32.005	10.03	1.581	2e-64
UCEC	DHCR7	26.089	9.84	1.321	2.93e-23
UCS	DHCR7	23.34	8.69	1.329	1.76e-10
BRCA	LVRN	0.14	5.26	-2.457	4.82e-273
OV	LVRN	0.07	2.79	-1.825	2.97e-154
READ	LVRN	0.05	1.11	-1.007	1.16e-29
ACC	NBEA	1.39	4.74	-1.264	1.08e-25
BLCA	NBEA	0.515	5.683	-2.141	1.77e-26
CESC	NBEA	0.315	6.3	-2.473	1.21e-10
COAD	NBEA	0.25	6.82	-2.645	1.86e-107
OV	NBEA	0.465	6.51	-2.358	2.42e-153
READ	NBEA	0.37	8.06	-2.725	6.61e-50
THYM	NBEA	1.915	0.03	1.501	2.66e-143
UCEC	NBEA	0.72	9.14	-2.56	1.24e-79
UCS	NBEA	2.75	9.215	-1.446	7.89e-28
PAAD	RNASEH2C	39.769	13.79	1.463	1.96e-70
THYM	RNASEH2C	71.349	9.86	2.736	1.19e-94
BLCA	MYEOV	4.13	0.27	2.014	7.81e-05
BRCA	MYEOV	0.95	7.37	-2.102	2.38e-59
COAD	MYEOV	19.311	0.64	3.63	1.51e-129
KIRC	MYEOV	5.34	0.11	2.514	8.6e-31
LUAD	MYEOV	2.82	0.32	1.533	1.07e-66
PAAD	MYEOV	36.39	0.92	4.283	8.77e-75
READ	MYEOV	13.447	0.53	3.239	1.9e-71
STAD	MYEOV	22.24	1.45	3.246	5.42e-66
UCEC	MYEOV	1.99	0.3	1.201	5.15e-19
KICH	ANKRD13D	9.31	19.821	-1.014	1.05e-05
LUAD	ANKRD13D	26.9	56.928	-1.054	5.51e-49
LUSC	ANKRD13D	28.32	57.721	-1.002	1.83e-48
PAAD	ANKRD13D	28.46	8.93	1.569	4.27e-49
PRAD	ANKRD13D	21.37	59.703	-1.44	2.43e-53
ACC	MRGPRF	0.26	2.58	-1.507	3.08e-35
BLCA	MRGPRF	2.795	45.468	-3.614	2.04e-28
BRCA	MRGPRF	2.31	18.95	-2.591	1.37e-246
CESC	MRGPRF	1.91	114.308	-5.308	6.17e-45
COAD	MRGPRF	3.44	84.483	-4.267	4.79e-96
ESCA	MRGPRF	3	10.49	-1.522	4.67e-31
KICH	MRGPRF	0.245	7.81	-2.823	1.34e-26
KIRC	MRGPRF	0.86	7.515	-2.195	1.93e-65
KIRP	MRGPRF	0.37	8.935	-2.858	1.29e-72
LUAD	MRGPRF	2.7	15.21	-2.131	3.5e-162
LUSC	MRGPRF	2.36	15.785	-2.321	4.09e-165
OV	MRGPRF	2.95	28.658	-2.909	3.32e-97
PAAD	MRGPRF	5.79	1.1	1.693	4.26e-46
PRAD	MRGPRF	12.615	39.545	-1.574	1.14e-48
READ	MRGPRF	3.444	95.385	-4.439	5.08e-47
THCA	MRGPRF	0.745	9.17	-2.543	2.33e-202
THYM	MRGPRF	1.135	0.03	1.052	7.47e-62
UCEC	MRGPRF	2.68	141.023	-5.27	8.39e-113
UCS	MRGPRF	5.27	146.946	-4.56	2.93e-51
KICH	MYD88	3.22	13.68	-1.799	1.81e-14
PAAD	MYD88	36.37	6.15	2.386	4.02e-91
STAD	MYD88	41.885	15.44	1.383	2.27e-79
THYM	MYD88	22.479	69.122	-1.578	3.93e-26
KIRC	SLC22A13	0.2	1.575	-1.101	4.11e-24
KIRP	SLC22A13	0.28	1.651	-1.051	2.26e-12
ESCA	LCLAT1	12.5	2.39	1.994	2.74e-144
LUSC	LCLAT1	9.19	3.285	1.25	2.83e-140
PAAD	LCLAT1	5.81	1.43	1.487	2.12e-98
PRAD	LCLAT1	9.995	3.67	1.235	1.8e-57
STAD	LCLAT1	8.525	1.86	1.736	4.03e-129
THYM	LCLAT1	2.945	0.57	1.329	3.5e-88
KICH	ADH6	0.11	4.41	-2.285	1.26e-08
KIRC	ADH6	2.27	8.83	-1.588	1.51e-18
KIRP	ADH6	1.605	8.79	-1.91	1.26e-13
STAD	ADH6	1.91	0.19	1.29	7.76e-32
BLCA	MIR4435-2HG	44.665	13.565	1.649	4.83e-07
CESC	MIR4435-2HG	63.899	14.95	2.025	3.59e-12
COAD	MIR4435-2HG	38.08	8.7	2.01	5.51e-127
ESCA	MIR4435-2HG	57.765	15.985	1.791	8.15e-80
HNSC	MIR4435-2HG	50.059	21.173	1.203	3.15e-19
KIRC	MIR4435-2HG	65.862	17.624	1.844	7.44e-66
KIRP	MIR4435-2HG	42.774	17.534	1.24	2.01e-21
LIHC	MIR4435-2HG	33.1	4.45	2.645	1.06e-59
OV	MIR4435-2HG	39.015	4.185	2.948	2.91e-99
PAAD	MIR4435-2HG	79.511	5.46	3.64	2.74e-106
READ	MIR4435-2HG	39.6	8.575	2.084	3.38e-60
STAD	MIR4435-2HG	45.965	6.05	2.736	1.65e-146
UCEC	MIR4435-2HG	49.695	12.55	1.904	1.49e-41
UCS	MIR4435-2HG	35.451	12.314	1.453	8.66e-19
CESC	AC007318.5	13.05	4.61	1.324	0.000487
LIHC	AC007318.5	4.63	1.58	1.126	5.07e-35
PAAD	AC007318.5	8.61	2.54	1.441	7.8e-77
THYM	AC007318.5	9.485	0.9	2.464	1.77e-92
UCS	AC007318.5	13.28	5.535	1.128	1.68e-15
PAAD	KAT5	35.54	16.62	1.052	1.93e-50
THYM	KAT5	69.695	16.999	1.974	1.94e-75
BLCA	SH3RF3	0.88	4.075	-1.433	1.8e-14
CESC	SH3RF3	0.705	4.53	-1.697	1.37e-14
LUAD	SH3RF3	1.8	5.85	-1.291	8.12e-117
LUSC	SH3RF3	1.67	6.01	-1.393	1.21e-116
OV	SH3RF3	0.99	2.995	-1.005	2.43e-22
PAAD	SH3RF3	3.67	0.74	1.424	8.42e-76
THYM	SH3RF3	8.749	0.44	2.759	3.14e-97
ACC	GXYLT2	0.97	3.685	-1.25	1.4e-14
BLCA	GXYLT2	0.93	3.148	-1.104	0.000502
CESC	GXYLT2	1.095	3.41	-1.074	0.000448
ESCA	GXYLT2	2.58	0.58	1.18	1.12e-39
PAAD	GXYLT2	3.25	0.67	1.348	7.52e-46
STAD	GXYLT2	2.535	0.68	1.073	2.37e-31
THYM	GXYLT2	3.585	0.01	2.183	6.31e-145
BLCA	HPSE2	0.14	13.848	-3.703	1.92e-30
BRCA	HPSE2	0.1	3.68	-2.089	2.73e-246
CESC	HPSE2	0.12	26.221	-4.603	5.04e-71
COAD	HPSE2	0.12	1.46	-1.135	2.85e-95
ESCA	HPSE2	0.23	1.71	-1.14	1.45e-19
LUSC	HPSE2	0.11	1.26	-1.026	1.55e-94
UCEC	HPSE2	0.05	2.58	-1.77	2.03e-53
UCS	HPSE2	0.18	2.704	-1.65	1.41e-16
PAAD	DCAKD	15.38	5.95	1.237	2.92e-64
THYM	DCAKD	40.744	2.44	3.601	1.67e-160
BRCA	CCDC96	3.28	1.09	1.034	4.62e-65
PAAD	CCDC96	1.7	0.33	1.022	7.69e-68
THYM	CCDC96	1.575	0.21	1.09	3.55e-119
PAAD	RELA	51.271	21.45	1.219	3.36e-49
UCS	RELA	41.36	83.85	-1.002	8.87e-24
BLCA	EVC2	0.715	2.907	-1.188	1.03e-09
BRCA	EVC2	1.05	3.34	-1.082	1.73e-143
CESC	EVC2	1.335	6.17	-1.619	7.65e-11
COAD	EVC2	0.28	2.43	-1.422	1e-83
OV	EVC2	1.7	7.67	-1.683	1.81e-81
PRAD	EVC2	0.94	2.96	-1.029	5.58e-80
READ	EVC2	0.31	2.71	-1.502	9.51e-39
THYM	EVC2	2.565	0.04	1.777	6.2e-134
UCEC	EVC2	1.085	6.52	-1.851	4.26e-55
COAD	HECTD4	8.99	20.629	-1.114	1.57e-65
LUSC	HECTD4	8.13	20.065	-1.206	4.97e-89
OV	HECTD4	9.03	20.795	-1.12	4.66e-40
READ	HECTD4	9.255	21.779	-1.151	1.74e-34
THCA	HECTD4	11.17	41.2	-1.794	5.45e-191
THYM	HECTD4	19.98	3.17	2.331	9.81e-120
UCS	HECTD4	10.87	28.784	-1.327	9.2e-32
ESCA	FAM222B	27.37	8.425	1.59	1.48e-104
KICH	FAM222B	3.849	8.7	-1	5.93e-06
PAAD	FAM222B	13.91	2.94	1.92	1.74e-103
STAD	FAM222B	25.355	4.96	2.145	6.18e-120
THYM	FAM222B	6.525	1.57	1.55	5.45e-78
BLCA	BNC2	0.37	3.655	-1.764	2.31e-24
CESC	BNC2	0.26	13.06	-3.48	1.57e-48
COAD	BNC2	0.44	5.37	-2.145	1.29e-78
LUAD	BNC2	0.75	2.53	-1.012	1.56e-95
LUSC	BNC2	0.64	2.63	-1.146	5.22e-88
OV	BNC2	2.18	25.074	-3.036	3.26e-106
PAAD	BNC2	1.53	0.17	1.113	9.85e-51
READ	BNC2	0.405	5.985	-2.314	1.14e-38
THYM	BNC2	1.209	0.1	1.006	4.11e-59
UCEC	BNC2	0.505	25.52	-4.139	2.36e-115
UCS	BNC2	2.58	28.133	-3.025	4.3e-46
COAD	RXFP4	1.49	0.24	1.006	7.38e-14
READ	RXFP4	1.775	0.14	1.283	1.3e-12
CESC	HPSE	5.775	1.56	1.404	0.000183
COAD	HPSE	3.3	0.8	1.256	8.48e-28
PAAD	HPSE	3.32	0.17	1.885	4.98e-98
READ	HPSE	2.79	0.685	1.169	4.44e-17
STAD	HPSE	4.44	0.53	1.83	1e-80
THYM	HPSE	1.67	8.3	-1.8	7.23e-33
COAD	COQ2	13.75	5.49	1.184	4.47e-63
PAAD	COQ2	7.16	1.99	1.448	3.62e-90
READ	COQ2	12.16	5.055	1.12	1.36e-26
STAD	COQ2	9.06	3.35	1.21	1.83e-94
ACC	HSPA6	1.26	3.68	-1.05	6.5e-08
CESC	HSPA6	7.235	1.31	1.834	8.23e-07
KIRC	HSPA6	3.44	1.035	1.126	7.98e-14
PAAD	HSPA6	3.77	0.66	1.523	1.14e-28
THYM	HSPA6	1.29	109.212	-5.589	1.91e-141
LIHC	TRMT112	215.358	83.786	1.352	1.19e-91
PAAD	TRMT112	234.135	58.181	1.99	1.97e-87
THYM	TRMT112	441.034	37.32	3.528	2.13e-148
ACC	LRRN3	3.47	18.61	-2.133	3.46e-17
LUAD	LRRN3	0.37	3.25	-1.633	1.9e-129
LUSC	LRRN3	0.17	3.09	-1.806	6.93e-172
OV	LRRN3	0.14	1.505	-1.136	3.71e-96
UCS	LRRN3	2.8	0.195	1.669	2.44e-16
PAAD	KDM2A	32.561	10.05	1.603	5.17e-68
UCS	KDM2A	26.99	62.612	-1.184	7.01e-27
THCA	ADCK5	4.425	10.36	-1.066	7.52e-117
THYM	ADCK5	13.865	2.1	2.262	2.45e-103
COAD	MRPL57	30.351	14.65	1.002	5.54e-103
PAAD	MRPL57	18.87	6.24	1.457	3.35e-84
READ	MRPL57	30.165	14.345	1.022	1.05e-49
STAD	MRPL57	23.985	10.1	1.171	2.22e-81
THYM	MRPL57	42.589	2.05	3.837	3.85e-181
KICH	ESRRA	123.314	55.73	1.132	2.83e-12
THYM	ESRRA	23.595	11.28	1.002	9.14e-24
ACC	RHOD	0.28	1.735	-1.095	5.02e-11
BLCA	RHOD	25.85	10.43	1.232	0.000521
BRCA	RHOD	32.57	14.63	1.103	1.14e-82
CESC	RHOD	44	14.11	1.574	0.000102
COAD	RHOD	13.58	5.93	1.073	1.86e-45
ESCA	RHOD	39.18	122.955	-1.625	1.25e-22
KICH	RHOD	10.282	21.66	-1.006	0.00291
LUAD	RHOD	25.53	10.74	1.176	2.03e-79
LUSC	RHOD	27.6	10.57	1.306	6.67e-81
OV	RHOD	26.93	12.325	1.068	2.1e-27
PAAD	RHOD	40.661	12.96	1.577	3.34e-27
STAD	RHOD	22.088	10.09	1.058	2.41e-16
THYM	RHOD	10.319	0.07	3.403	1.25e-171
UCS	RHOD	28.551	13.715	1.006	4.2e-08
PAAD	COMMD1	40.791	10.66	1.842	1.28e-106
THYM	COMMD1	62.378	5.61	3.261	1.36e-144
LUSC	RAPH1	4.95	13.77	-1.312	4.14e-117
PAAD	RAPH1	7.49	1.42	1.811	3.24e-74
STAD	RAPH1	8.885	3.08	1.277	1.66e-57
BLCA	MTX1	60.17	28.844	1.035	4.17e-19
LIHC	MTX1	58.838	20.895	1.45	9.01e-103
OV	MTX1	60.879	24.319	1.289	2.46e-68
PAAD	MTX1	49.111	11.87	1.961	1.8e-106
STAD	MTX1	48.391	22.17	1.092	5.83e-85
THYM	MTX1	59.145	27.751	1.065	2.63e-16
UCEC	MTX1	78.601	33.351	1.212	1.31e-60
UCS	MTX1	72.68	33.32	1.102	4.86e-30
ACC	ADCY5	0.41	2.42	-1.278	2.78e-08
BLCA	ADCY5	0.585	20.451	-3.758	3.26e-42
BRCA	ADCY5	2.06	10.61	-1.924	7.16e-67
CESC	ADCY5	0.36	11.62	-3.214	8.82e-20
COAD	ADCY5	0.72	23.73	-3.846	4.54e-145
ESCA	ADCY5	1.495	6.055	-1.5	9.98e-22
LUAD	ADCY5	0.86	4.51	-1.567	6.15e-69
LUSC	ADCY5	1.18	4.785	-1.408	5.67e-55
OV	ADCY5	3.32	15.1	-1.898	9.11e-44
PRAD	ADCY5	4.875	18.964	-1.765	9.19e-65
READ	ADCY5	0.9	26.145	-3.837	2.47e-70
THCA	ADCY5	0.35	1.92	-1.113	3.26e-126
UCEC	ADCY5	2.245	15.87	-2.378	4.54e-47
UCS	ADCY5	3.17	17.67	-2.163	3.47e-23
ACC	PARP14	4.44	11.045	-1.147	1.4e-27
ESCA	PARP14	29.97	7.38	1.886	5.05e-93
HNSC	PARP14	21.88	7.079	1.502	1.97e-20
KIRC	PARP14	23.321	11.104	1.007	1.8e-23
PAAD	PARP14	17.48	3.52	2.032	1.19e-73
STAD	PARP14	19.974	6.15	1.553	9.82e-76
THYM	PARP14	9.809	4.39	1.004	2.27e-18
LUAD	PARP15	1.97	8.48	-1.674	1.97e-79
LUSC	PARP15	0.99	8.585	-2.268	3.85e-173
UCS	PARP15	0.14	1.375	-1.059	1.07e-28
BLCA	CKS1B	140.784	31.177	2.14	2.87e-17
CESC	CKS1B	227.125	47.471	2.235	1.6e-28
COAD	CKS1B	115.623	30.239	1.9	1.42e-152
ESCA	CKS1B	128.217	47.05	1.427	4.2e-64
HNSC	CKS1B	149.426	46.325	1.668	1.41e-41
KICH	CKS1B	10.984	30.25	-1.383	2.17e-08
LIHC	CKS1B	71.878	24.695	1.504	9.94e-69
LUAD	CKS1B	92.212	31.46	1.522	6.73e-136
LUSC	CKS1B	175.392	31.01	2.462	1.32e-253
OV	CKS1B	147.318	24.79	2.524	6.95e-103
PAAD	CKS1B	71.848	8.32	2.966	1.62e-112
READ	CKS1B	117.221	28.62	1.997	2.86e-73
STAD	CKS1B	90.005	21.47	2.018	3.3e-122
THYM	CKS1B	112.985	2.64	4.969	5.47e-164
UCEC	CKS1B	140.843	41.18	1.75	3.11e-33
UCS	CKS1B	177.983	40.126	2.122	2.86e-48
BRCA	ABCD2	0.17	1.74	-1.228	1.7e-174
CESC	ABCD2	0.095	1.28	-1.058	1.46e-38
ACC	AHSA2	13.92	91.724	-2.636	1.49e-53
BRCA	AHSA2	17.23	65.348	-1.864	2.93e-114
CESC	AHSA2	20.5	61.048	-1.529	2.66e-07
COAD	AHSA2	15.38	62.348	-1.951	5.66e-63
ESCA	AHSA2	20.995	46.746	-1.118	2.33e-37
HNSC	AHSA2	7.8	2.565	1.304	3.3e-10
KICH	AHSA2	6.689	19.7	-1.429	6.93e-10
KIRC	AHSA2	18.61	6.28	1.43	1.43e-09
LIHC	AHSA2	10.42	24.35	-1.15	6.81e-07
LUAD	AHSA2	18.27	78.351	-2.042	1.29e-78
LUSC	AHSA2	19.515	79.349	-1.97	4.72e-67
OV	AHSA2	14.66	99.174	-2.677	7.68e-89
PRAD	AHSA2	17.525	89.728	-2.292	2.41e-40
READ	AHSA2	16.565	64.832	-1.906	2.25e-47
STAD	AHSA2	13.88	47.851	-1.715	2.4e-40
THCA	AHSA2	19.21	135.748	-2.758	5.8e-162
THYM	AHSA2	32.83	10.26	1.587	4.72e-45
UCEC	AHSA2	19.05	92.629	-2.223	6.87e-42
UCS	AHSA2	15.28	101.701	-2.657	7.26e-42
ACC	ABLIM3	2.81	7.345	-1.131	4.62e-08
BLCA	ABLIM3	7.705	18.65	-1.175	1.98e-05
BRCA	ABLIM3	9.13	44.35	-2.162	2.25e-127
CESC	ABLIM3	2.205	15.87	-2.396	2.38e-08
COAD	ABLIM3	1.68	7.85	-1.723	5.31e-58
ESCA	ABLIM3	5.615	29.481	-2.204	9.08e-49
KICH	ABLIM3	1.11	6.38	-1.806	1.11e-09
KIRC	ABLIM3	37.491	8.295	2.05	1.27e-45
LIHC	ABLIM3	12.69	37.135	-1.478	6.9e-44
LUAD	ABLIM3	3.67	26.35	-2.55	2.68e-175
LUSC	ABLIM3	2.05	26.635	-3.18	2.08e-250
OV	ABLIM3	0.72	2.74	-1.121	3.13e-49
PAAD	ABLIM3	15.77	1.15	2.963	6.07e-96
READ	ABLIM3	1.815	8.59	-1.768	2.82e-33
THCA	ABLIM3	1.905	12.14	-2.177	4.6e-188
UCEC	ABLIM3	0.535	16.67	-3.525	7.38e-86
UCS	ABLIM3	1.14	18.699	-3.202	1.6e-23
ESCA	MAB21L3	0.42	3.645	-1.71	3.08e-38
KICH	MAB21L3	3.385	0.67	1.393	8.36e-10
BRCA	VANGL1	8.58	2.33	1.524	2.24e-112
ESCA	VANGL1	11.689	4.81	1.127	7.83e-49
LUSC	VANGL1	6.645	2.12	1.293	1.4e-136
OV	VANGL1	10.955	1.95	2.019	1.59e-64
PAAD	VANGL1	4.33	1.06	1.372	4.32e-60
STAD	VANGL1	7.845	1.83	1.644	4.92e-93
THYM	VANGL1	3.84	0.12	2.112	2.32e-167
ESCA	GLRX	18.548	8.17	1.092	2.35e-29
LUSC	GLRX	25.235	87.842	-1.76	5.2e-126
PAAD	GLRX	37.859	4.77	2.752	9.78e-93
ACC	SYT12	0.25	1.93	-1.229	2.74e-12
BRCA	SYT12	8.79	3.59	1.093	2.01e-26
KIRP	SYT12	2.3	0.205	1.453	4.51e-17
LUAD	SYT12	2.55	0.08	1.717	5.82e-86
OV	SYT12	2.25	0.105	1.556	3.03e-34
PAAD	SYT12	3.21	0.1	1.936	1.01e-57
THCA	SYT12	18.025	0.09	4.125	1.11e-109
OV	GOLGB1	15.495	33.23	-1.053	2.62e-38
THYM	GOLGB1	19.005	5.14	1.704	8.08e-53
BRCA	DMRT2	0.37	3.99	-1.865	6.59e-228
KICH	DMRT2	176.221	23.591	2.849	3.89e-10
KIRC	DMRT2	0.03	23.255	-4.558	2.34e-119
KIRP	DMRT2	0.01	21.914	-4.504	6.3e-118
LUSC	DMRT2	5.56	1.195	1.579	7.07e-28
THYM	DMRT2	37.364	0	5.262	4.22e-190
CESC	ZNF483	0.16	1.75	-1.245	1.03e-40
OV	ZNF483	0.27	3.3	-1.759	9.93e-175
UCEC	ZNF483	0.215	2.48	-1.518	3.89e-76
UCS	ZNF483	0.34	2.754	-1.486	1.75e-33
ACC	SLC2A14	7.07	2.885	1.055	3.49e-05
PAAD	SLC2A14	0.14	2.33	-1.546	7.51e-83
PAAD	GPR137	29.12	8.09	1.728	5.91e-74
THYM	GPR137	28.32	9.59	1.469	9.13e-58
BRCA	SNCG	20.3	109.667	-2.377	1.07e-82
COAD	SNCG	2.13	21.58	-2.851	2.03e-101
ESCA	SNCG	5.094	21.14	-1.861	7.89e-37
KICH	SNCG	4.944	19.58	-1.792	6.62e-05
LIHC	SNCG	6.78	1.72	1.516	4.03e-31
LUSC	SNCG	8.78	19.795	-1.088	4.99e-08
OV	SNCG	98.721	48.304	1.016	0.00283
PAAD	SNCG	21.81	2.24	2.816	1.88e-57
PRAD	SNCG	14.684	49.942	-1.7	1.05e-51
READ	SNCG	2.305	23.505	-2.89	2.02e-55
STAD	SNCG	3.64	8.91	-1.095	3.41e-15
THYM	SNCG	18.059	0.23	3.954	4.76e-127
UCEC	SNCG	5.085	46.401	-2.962	5.5e-23
UCS	SNCG	14.03	42.082	-1.519	7.04e-08
BRCA	MMRN2	9.52	43.51	-2.081	1.42e-207
CESC	MMRN2	3.905	25.38	-2.427	6.91e-19
COAD	MMRN2	3.58	8.77	-1.093	1.45e-46
KICH	MMRN2	8.455	17.97	-1.005	0.00126
KIRP	MMRN2	4.11	17.479	-1.854	1.01e-26
LUAD	MMRN2	6.39	27.05	-1.924	1.18e-171
LUSC	MMRN2	5.13	27.275	-2.206	6.26e-191
OV	MMRN2	5.035	11.605	-1.063	1.1e-15
PAAD	MMRN2	9.41	2.7	1.492	1.17e-54
READ	MMRN2	4.155	9.375	-1.009	7.32e-22
THYM	MMRN2	4.54	0.08	2.359	9.4e-125
UCEC	MMRN2	3.335	33.88	-3.008	1.04e-86
UCS	MMRN2	4.16	33.614	-2.746	1.22e-43
KIRC	MZT2A	94.287	37.465	1.309	1.46e-37
KIRP	MZT2A	94.006	43.534	1.093	1.91e-22
LUAD	MZT2A	75.248	36.99	1.005	7.9e-88
LUSC	MZT2A	96.041	36.69	1.364	1.64e-129
PAAD	MZT2A	99.277	41.871	1.226	9.84e-28
THYM	MZT2A	157.749	11.46	3.671	2.1e-136
OV	TNKS	4.835	11.165	-1.06	7.49e-28
THYM	TNKS	5.54	1.14	1.612	3.22e-70
ACC	ZNF449	3.43	8.14	-1.045	2.07e-19
CESC	ZNF449	1.505	4.43	-1.116	2.71e-13
THCA	ZNF449	2.12	6.34	-1.234	2.51e-134
THYM	ZNF449	1.72	0.29	1.076	5.14e-76
UCEC	ZNF449	1.37	6.06	-1.575	3.94e-60
UCS	ZNF449	1.73	6.68	-1.492	3.52e-32
BLCA	PPP1R3B	5.345	15.885	-1.412	6.56e-16
CESC	PPP1R3B	6.485	15.61	-1.15	0.00115
KIRC	PPP1R3B	25.359	7.95	1.558	3.17e-44
LIHC	PPP1R3B	10.71	24.785	-1.139	4.52e-22
PAAD	PPP1R3B	9.8	1.44	2.146	4.85e-85
THYM	PPP1R3B	3.23	11.87	-1.605	8.86e-25
UCEC	PPP1R3B	5.92	18.581	-1.501	1.66e-24
UCS	PPP1R3B	5.26	18.59	-1.646	7.03e-18
LUSC	FAM86B3P	1.4	3.935	-1.04	1.47e-72
OV	FAM86B3P	2.325	9.1	-1.603	2.46e-51
PRAD	FAM86B3P	1.07	4.245	-1.341	1.18e-85
THCA	FAM86B3P	1.995	6.68	-1.359	7.76e-151
UCEC	FAM86B3P	2.395	7.8	-1.374	5.98e-29
UCS	FAM86B3P	1.4	8.389	-1.968	3.7e-32
PRAD	STOX2	0.425	1.895	-1.023	1.62e-95
THCA	STOX2	1.37	4.28	-1.156	9.37e-151
THYM	STOX2	1.745	0.01	1.442	2.71e-98
CESC	TRIB1	18.664	5.05	1.701	7.73e-08
COAD	TRIB1	35.099	12.21	1.45	3.06e-52
ESCA	TRIB1	41.02	9.845	1.954	2.97e-81
OV	TRIB1	21.25	2.46	2.685	6.96e-72
PAAD	TRIB1	26.58	5.55	2.074	1.31e-66
PRAD	TRIB1	62.699	10.84	2.428	4.3e-66
READ	TRIB1	31.16	11.415	1.373	2.23e-22
UCEC	TRIB1	12.185	5.54	1.012	6.85e-16
UCS	TRIB1	10.63	4.715	1.025	1.52e-11
ACC	C1QB	62.43	188.033	-1.575	1.25e-09
ESCA	C1QB	102.405	22.242	2.153	2.98e-37
HNSC	C1QB	103.242	47.326	1.109	0.00017
KIRC	C1QB	270.952	30.96	3.089	3.74e-70
KIRP	C1QB	114.245	27.532	2.014	1.2e-16
LUAD	C1QB	239.452	492.642	-1.038	1.16e-25
LUSC	C1QB	157.908	485.019	-1.613	3.36e-50
OV	C1QB	174.024	40.32	2.083	9.01e-26
PAAD	C1QB	181.634	14.66	3.544	9.35e-69
STAD	C1QB	171.664	49.142	1.784	6.58e-39
THYM	C1QB	124.275	12.13	3.254	1.66e-53
UCEC	C1QB	75.35	36.309	1.033	5.52e-06
UCS	C1QB	89.871	34.284	1.365	5.3e-06
ESCA	C1QA	56.003	15.91	1.753	5.73e-33
KIRC	C1QA	244.636	35.541	2.749	3.52e-71
KIRP	C1QA	108.642	27.704	1.933	1.63e-15
LIHC	C1QA	81.492	39.245	1.035	3.53e-17
LUSC	C1QA	141.822	344.019	-1.272	1.87e-41
OV	C1QA	101.934	31.047	1.683	2.1e-21
PAAD	C1QA	182.48	10.28	4.024	1.99e-85
STAD	C1QA	96.535	35.911	1.402	1.91e-28
THYM	C1QA	161.775	11.1	3.75	1.26e-73
UCEC	C1QA	79.222	38.051	1.039	3.83e-08
UCS	C1QA	88.8	33.879	1.364	1.76e-08
BLCA	NDNF	0.23	2.57	-1.537	3.98e-27
BRCA	NDNF	0.79	3	-1.16	9.06e-53
CESC	NDNF	0.115	2.83	-1.78	4.6e-11
KICH	NDNF	0.035	5.15	-2.571	5.98e-20
KIRC	NDNF	0.36	11.24	-3.17	1.36e-32
KIRP	NDNF	0.05	6.377	-2.813	1.93e-54
LUSC	NDNF	2.395	28.974	-3.142	1.09e-170
OV	NDNF	0.305	16.958	-3.783	1.47e-166
PAAD	NDNF	2.63	0.08	1.749	7.74e-64
UCEC	NDNF	0.305	1.79	-1.096	2.09e-12
BRCA	OLR1	8.93	1.12	2.228	6.46e-134
CESC	OLR1	2.445	0.11	1.634	0.000118
COAD	OLR1	1.35	0.14	1.044	3.87e-63
ESCA	OLR1	1.875	0.2	1.261	2.13e-56
HNSC	OLR1	1.97	0.47	1.015	6.84e-07
KIRC	OLR1	8.28	3.462	1.056	9.53e-15
KIRP	OLR1	7.84	2.859	1.196	8.06e-09
LUAD	OLR1	11.01	46.769	-1.992	1.38e-69
LUSC	OLR1	4.805	44.299	-2.964	6.66e-127
OV	OLR1	3.315	0.12	1.946	3.37e-44
PAAD	OLR1	12.49	0.41	3.258	4.23e-60
READ	OLR1	1.495	0.14	1.13	1.34e-40
STAD	OLR1	2.9	0.39	1.488	1.17e-59
THCA	OLR1	3.445	0.73	1.361	8.11e-47
ESCA	DAG1	56.075	22.155	1.302	1.87e-59
KIRC	DAG1	21.76	46.587	-1.064	1.41e-16
OV	DAG1	60.045	22.455	1.38	6.77e-36
PAAD	DAG1	46.278	18.699	1.263	1.68e-47
STAD	DAG1	65.764	21.099	1.595	5.56e-67
THYM	DAG1	13.395	0.53	3.234	2.35e-158
BRCA	ARV1	31.871	13.43	1.188	5.81e-133
LIHC	ARV1	17.67	8.02	1.049	1.67e-56
OV	ARV1	25.415	10.675	1.178	6.95e-55
PAAD	ARV1	15.911	6.86	1.105	3.98e-63
THYM	ARV1	19.75	1.08	3.318	3.91e-155
CESC	NAA20	95.646	46.639	1.021	8.59e-05
LIHC	NAA20	71.858	29.014	1.279	1.16e-73
LUSC	NAA20	106.137	45.49	1.204	6.67e-117
PAAD	NAA20	57.15	26.29	1.091	1.85e-42
READ	NAA20	84.899	35.85	1.221	6.83e-42
THYM	NAA20	65.419	3.28	3.956	5.01e-150
CESC	CCDC36	0.05	1.34	-1.156	3.22e-52
OV	CCDC36	0.17	3.76	-2.024	1.07e-176
UCEC	CCDC36	0.05	1.21	-1.074	3.72e-73
UCS	CCDC36	0.2	1.495	-1.056	2.51e-08
ACC	SAA1	0.17	25.49	-4.501	5.15e-33
BRCA	SAA1	41.63	947.971	-4.476	2.92e-147
ESCA	SAA1	31.979	10.125	1.568	1.62e-06
KICH	SAA1	0.21	3.08	-1.754	6.52e-08
LIHC	SAA1	287.157	4468.42	-3.955	3.13e-28
LUAD	SAA1	13.33	29.009	-1.066	9e-10
OV	SAA1	10.365	1.709	2.069	7.18e-14
PAAD	SAA1	38.47	5.44	2.616	3.42e-29
THCA	SAA1	0.51	3.19	-1.472	3.05e-31
THYM	SAA1	211.739	0.72	6.951	4.18e-100
UCEC	SAA1	24.973	1.43	3.418	2.06e-19
UCS	SAA1	4.32	1.515	1.081	0.000386
PAAD	MINOS1	130.2	37.551	1.767	1.76e-85
THYM	MINOS1	147.563	15.29	3.189	4.59e-126
ACC	EHBP1L1	3.97	19.434	-2.04	8.94e-37
BLCA	EHBP1L1	37.93	83.354	-1.116	3.46e-10
BRCA	EHBP1L1	16.67	35.17	-1.033	3.4e-65
CESC	EHBP1L1	41.22	92.5	-1.147	1.51e-05
COAD	EHBP1L1	22.721	130.408	-2.47	2.9e-86
KICH	EHBP1L1	3.027	13.04	-1.802	1.21e-15
KIRC	EHBP1L1	20.019	7.575	1.294	1.08e-24
LUAD	EHBP1L1	30.86	89.492	-1.506	6.55e-77
LUSC	EHBP1L1	26.235	92.254	-1.776	8.33e-108
OV	EHBP1L1	17.2	39.505	-1.154	5.1e-31
PAAD	EHBP1L1	47.649	6.68	2.663	2.91e-85
PRAD	EHBP1L1	17.019	82.406	-2.211	9e-90
READ	EHBP1L1	21.855	145.375	-2.679	2.33e-48
UCEC	EHBP1L1	19.153	117.441	-2.555	2.1e-72
UCS	EHBP1L1	24.68	126.636	-2.313	4.52e-37
PAAD	RNF26	19.1	5.13	1.713	1.17e-101
THYM	RNF26	19.01	2.29	2.605	3.57e-115
BLCA	PPP1R14B	229.102	74.071	1.616	6.29e-31
BRCA	PPP1R14B	124.551	56.23	1.133	8.94e-97
CESC	PPP1R14B	194.556	63.03	1.611	3.9e-14
COAD	PPP1R14B	153.478	62.348	1.286	3.47e-95
KIRP	PPP1R14B	126.745	55.473	1.178	5.8e-26
LUAD	PPP1R14B	169.565	56.219	1.576	3.78e-113
LUSC	PPP1R14B	159.415	57.011	1.467	2.81e-111
OV	PPP1R14B	215.56	39.363	2.424	4.05e-106
PRAD	PPP1R14B	99.718	46.931	1.071	4.32e-57
READ	PPP1R14B	132.568	60.54	1.118	3.12e-33
STAD	PPP1R14B	115.395	47.221	1.271	7.99e-67
THYM	PPP1R14B	121.527	7.13	3.914	3.1e-124
UCEC	PPP1R14B	217.315	47.801	2.161	9.43e-70
UCS	PPP1R14B	249.534	46.529	2.398	1.07e-36
BLCA	AGR3	0.285	3.246	-1.724	6.9e-05
BRCA	AGR3	232.904	11.82	4.189	1.49e-44
COAD	AGR3	62.051	9.05	2.649	6.35e-18
ESCA	AGR3	2.471	0.07	1.698	4.86e-30
KIRC	AGR3	0.02	1.3	-1.173	4.11e-27
LUSC	AGR3	10.17	51.674	-2.237	1.85e-59
OV	AGR3	3.05	0	2.018	1.21e-27
PAAD	AGR3	67.878	1.67	4.689	9.31e-88
PRAD	AGR3	5.555	1.06	1.67	1.58e-20
READ	AGR3	40.69	3.995	3.061	5.87e-07
STAD	AGR3	75.285	6.7	3.308	2.02e-45
THCA	AGR3	0.38	2.59	-1.379	1.23e-47
UCEC	AGR3	14.729	0.12	3.812	3.69e-26
UCS	AGR3	2.52	0.08	1.705	4.83e-14
COAD	SMARCC1	35.24	16.9	1.018	1.16e-70
ESCA	SMARCC1	35.347	16.46	1.058	1.39e-59
PAAD	SMARCC1	18.48	7.72	1.16	9.41e-51
READ	SMARCC1	41.855	16.755	1.271	4.55e-36
STAD	SMARCC1	27.298	10.18	1.34	2.21e-80
THYM	SMARCC1	21.213	3.19	2.406	8.37e-88
OV	ZNF417	2.345	6.37	-1.14	3.87e-45
THCA	ZNF417	3.35	8.04	-1.055	1.28e-135
THYM	ZNF417	5.205	0.87	1.73	5.76e-81
UCS	ZNF417	2.54	6.7	-1.121	2.23e-25
BRCA	PTPRM	16.2	56.948	-1.752	5.07e-167
CESC	PTPRM	4.135	35.789	-2.841	8.27e-12
COAD	PTPRM	5.38	30.71	-2.313	6.89e-79
KICH	PTPRM	10.165	36.131	-1.734	4.09e-09
KIRC	PTPRM	71.471	33.47	1.072	4.54e-26
LUAD	PTPRM	16.69	74.557	-2.095	9.19e-169
LUSC	PTPRM	8.14	74.754	-3.051	1.12e-261
OV	PTPRM	8.135	32.225	-1.863	4.7e-54
PAAD	PTPRM	23.1	8.82	1.295	6.34e-47
READ	PTPRM	5.909	33.279	-2.311	2.44e-41
THYM	PTPRM	23.14	0.38	4.129	2.48e-161
UCEC	PTPRM	15.515	46.84	-1.534	1.19e-22
UCS	PTPRM	14.7	48.919	-1.669	2.91e-23
PAAD	FKBP2	157.542	73.74	1.085	8.48e-42
THYM	FKBP2	156.161	12.95	3.494	3.01e-144
COAD	VEGFB	54.681	112.049	-1.022	2.26e-19
KICH	VEGFB	286.64	104.032	1.453	3.23e-15
PAAD	VEGFB	140.75	44.35	1.644	1.55e-62
READ	VEGFB	56.993	122.772	-1.094	1.8e-08
THYM	VEGFB	99.294	7.42	3.574	1.53e-121
BLCA	PEAK1	2.96	8.04	-1.191	2.47e-12
CESC	PEAK1	3.06	9.02	-1.303	1.86e-09
ESCA	PEAK1	9.34	4.04	1.037	2.26e-41
LUAD	PEAK1	5.08	21.6	-1.894	1.97e-184
LUSC	PEAK1	4.025	21.14	-2.139	4.02e-223
PAAD	PEAK1	6.72	2	1.364	3.47e-56
PRAD	PEAK1	2.235	6.515	-1.216	4.66e-50
STAD	PEAK1	10.41	3.94	1.208	9.29e-53
THYM	PEAK1	2.898	0.66	1.232	2e-50
UCEC	PEAK1	2.805	10.11	-1.546	7.37e-45
UCS	PEAK1	4.22	10.615	-1.154	5.65e-17
BRCA	TNFRSF10D	0.81	4	-1.466	2.89e-158
LUSC	TNFRSF10D	2.065	7.82	-1.525	4.03e-82
OV	TNFRSF10D	0.915	5.165	-1.687	2.78e-66
PAAD	TNFRSF10D	4.65	1.24	1.335	1.46e-49
PRAD	TNFRSF10D	1.04	3.35	-1.092	5.25e-65
UCEC	TNFRSF10D	1.965	5.64	-1.163	3.36e-18
ACC	MST1	10.99	41.005	-1.809	5.34e-25
BRCA	MST1	5.46	13.71	-1.187	3.5e-45
COAD	MST1	5.67	13.42	-1.112	4.59e-31
ESCA	MST1	3.6	12.105	-1.51	1.35e-53
KICH	MST1	6.005	50.91	-2.89	1.57e-25
LIHC	MST1	205.486	472.132	-1.196	2.22e-34
LUSC	MST1	5.23	14.875	-1.349	4.39e-53
OV	MST1	10.685	24.134	-1.105	1.84e-15
PRAD	MST1	8.35	22.868	-1.352	2.54e-22
READ	MST1	5.17	13.95	-1.277	1.21e-24
STAD	MST1	4.675	11.56	-1.146	8.61e-20
THCA	MST1	23.57	98.53	-2.018	3.96e-113
THYM	MST1	24.425	2.41	2.898	1.46e-109
KIRP	TNFRSF10C	14.835	3.023	1.977	1.99e-25
LUSC	TNFRSF10C	1.48	7.445	-1.768	3.03e-128
PAAD	TNFRSF10C	3.19	0.54	1.444	1.17e-66
THCA	TNFRSF10C	12.575	2.56	1.931	3.76e-149
THYM	TNFRSF10C	1.07	116.767	-5.83	6.71e-116
KICH	MOB1B	34.972	11.11	1.571	1.35e-14
KIRC	MOB1B	6.88	18.055	-1.274	3.06e-23
PAAD	MOB1B	5.36	1.74	1.215	4.27e-47
THYM	MOB1B	8.424	0.56	2.595	4.57e-126
ACC	ZNF622	25.47	10.81	1.164	3.79e-19
THYM	ZNF622	25.021	6.82	1.734	1.41e-64
BLCA	CSPG4	3.13	15.965	-2.038	4.61e-11
BRCA	CSPG4	3.9	9.72	-1.129	1.55e-48
CESC	CSPG4	1.94	12.34	-2.182	3.67e-07
COAD	CSPG4	2.8	33.76	-3.193	3.99e-71
HNSC	CSPG4	13.76	3.39	1.749	1.07e-09
KIRC	CSPG4	21.17	2.66	2.599	1.79e-58
KIRP	CSPG4	0.725	2.985	-1.208	1.23e-14
LUAD	CSPG4	2.42	16.979	-2.394	1.25e-153
LUSC	CSPG4	2.96	17.125	-2.194	2.56e-72
OV	CSPG4	1.675	5.335	-1.244	2.11e-33
PAAD	CSPG4	4.01	0.74	1.526	1.57e-59
PRAD	CSPG4	2.93	9.955	-1.479	1.04e-57
READ	CSPG4	3.119	37.791	-3.235	2.06e-35
THYM	CSPG4	2.19	0.03	1.631	3.79e-118
UCEC	CSPG4	1.57	24.789	-3.327	1.31e-83
UCS	CSPG4	6.54	26.714	-1.878	3.69e-21
KIRC	SNX33	30.9	11.02	1.408	1.25e-65
OV	SNX33	9.095	26.245	-1.432	2.61e-66
THYM	SNX33	11.145	0.53	2.989	3.42e-167
UCEC	SNX33	11.06	26.6	-1.194	2.12e-60
UCS	SNX33	9.73	27.806	-1.425	1.3e-38
COAD	C2orf70	5.1	0.26	2.275	9.15e-164
ESCA	C2orf70	1.71	0.07	1.341	8.23e-54
PAAD	C2orf70	2.54	0.4	1.338	1.85e-50
READ	C2orf70	5.975	0.25	2.48	1.36e-144
UCEC	C2orf70	2.79	0.08	1.811	1.23e-24
UCS	C2orf70	2.3	0.07	1.625	8.38e-24
ACC	NABP1	2.3	8.725	-1.559	4.46e-23
KICH	NABP1	2.125	7.57	-1.455	1.23e-07
PAAD	NABP1	11.41	3.47	1.473	3.59e-32
THYM	NABP1	6.559	16.65	-1.223	4.21e-11
LUSC	CHD2	22.695	51.11	-1.137	8.22e-109
OV	CHD2	17.1	55.165	-1.634	4.51e-72
THYM	CHD2	30.91	11.98	1.298	1.41e-19
UCEC	CHD2	18.135	43.591	-1.221	6.7e-40
UCS	CHD2	19.291	46.929	-1.24	2.91e-31
COAD	CCDC106	3.76	11.73	-1.419	2.58e-64
PAAD	CCDC106	11.06	3.43	1.445	1.29e-48
READ	CCDC106	4.22	12.68	-1.39	1.38e-31
THYM	CCDC106	24.555	1	3.676	4.8e-212
OV	CEP83	4.08	12.3	-1.389	8.6e-55
THYM	CEP83	5.785	0.39	2.287	2.27e-121
LIHC	SULT1B1	1.05	3.175	-1.026	1.87e-14
LUSC	SULT1B1	0.15	1.375	-1.046	4.69e-68
PAAD	SULT1B1	2.94	0.05	1.908	6.39e-49
READ	SULT1B1	8.02	1.11	2.096	0.00927
THYM	SULT1B1	0.14	5.44	-2.498	6.14e-43
COAD	NUDT4	78.21	27.63	1.468	1.44e-94
ESCA	NUDT4	36.971	13.955	1.344	4.94e-59
KICH	NUDT4	20.389	62.591	-1.572	1.89e-05
KIRC	NUDT4	32.529	77.302	-1.224	4.27e-28
OV	NUDT4	21.025	87.605	-2.008	6.41e-57
PAAD	NUDT4	48.579	13.04	1.82	1.77e-72
READ	NUDT4	84.374	26.729	1.622	5.86e-62
STAD	NUDT4	43.575	15.31	1.45	1.11e-53
THYM	NUDT4	27.759	7.16	1.817	1.04e-56
KICH	PC	4.07	23.6	-2.279	1.03e-15
KIRC	PC	11.95	26.774	-1.101	1.42e-17
LUAD	PC	18.23	7.14	1.24	1.1e-86
LUSC	PC	16.23	7.165	1.077	1.31e-61
PAAD	PC	10.09	3.59	1.273	3.16e-50
THCA	PC	34.069	13.09	1.316	3.29e-90
THYM	PC	10.684	0.92	2.605	1.16e-134
KIRC	UGT2A1	0	1.389	-1.256	4.34e-61
KIRP	UGT2A1	0.05	1.378	-1.18	4.89e-20
ACC	LRFN4	3.13	8.335	-1.177	1.94e-16
ESCA	LRFN4	24.815	6.52	1.779	7.36e-88
HNSC	LRFN4	13.84	3.894	1.6	6.37e-26
OV	LRFN4	24.25	6.83	1.689	4.01e-61
PAAD	LRFN4	12	1.21	2.556	8.44e-74
PRAD	LRFN4	3.215	7.999	-1.094	1.45e-37
STAD	LRFN4	22.71	5.16	1.944	3.58e-88
THCA	LRFN4	2.465	6.53	-1.12	1.84e-81
THYM	LRFN4	7.554	0.92	2.156	3.92e-110
BLCA	SLC19A1	10.98	4.234	1.194	6.82e-16
COAD	SLC19A1	13.32	5.8	1.074	1.31e-86
ESCA	SLC19A1	10.485	2.87	1.569	1.06e-81
HNSC	SLC19A1	6.26	1.94	1.304	6.68e-25
KICH	SLC19A1	1.16	4.05	-1.225	5.03e-12
LUSC	SLC19A1	8.705	19.825	-1.102	3.24e-92
PRAD	SLC19A1	18.765	7.68	1.187	2.53e-71
READ	SLC19A1	12.41	5.57	1.029	1.03e-38
STAD	SLC19A1	10.97	4.54	1.111	8.7e-43
THCA	SLC19A1	2.57	13.7	-2.042	5.93e-135
UCEC	SLC19A1	14.038	6.51	1.002	6.31e-23
ACC	HSPB7	18.68	77.659	-1.999	8.62e-16
BLCA	HSPB7	0.93	44.778	-4.568	5.23e-24
BRCA	HSPB7	1.12	42.299	-4.352	5.29e-276
CESC	HSPB7	0.41	60.572	-5.449	3.49e-62
COAD	HSPB7	1.3	66.371	-4.872	8.94e-92
ESCA	HSPB7	1.87	8.95	-1.794	4.2e-25
HNSC	HSPB7	0.78	11.797	-2.846	2.91e-07
KIRC	HSPB7	0.89	9.555	-2.481	1.93e-66
KIRP	HSPB7	0.34	9.185	-2.926	2.09e-64
LUAD	HSPB7	1.94	17.01	-2.615	3.16e-177
LUSC	HSPB7	0.87	18.055	-3.349	1.98e-262
OV	HSPB7	1.06	22.259	-3.497	4.37e-103
PRAD	HSPB7	7.85	24.759	-1.541	2.11e-36
READ	HSPB7	1.685	73.927	-4.803	1.58e-43
STAD	HSPB7	4.205	11.24	-1.234	9.54e-17
THCA	HSPB7	2.96	16.12	-2.112	4.72e-69
UCEC	HSPB7	0.53	115.719	-6.253	2.65e-123
UCS	HSPB7	2.47	147.661	-5.421	1.09e-38
PAAD	RCE1	21.37	8.71	1.204	1.25e-57
THYM	RCE1	16.47	4.57	1.649	4.55e-65
CESC	UQCRH	481.118	218.425	1.136	1.71e-13
LIHC	UQCRH	217.594	83.829	1.366	9.45e-73
LUSC	UQCRH	385.89	159.52	1.269	2.57e-154
PAAD	UQCRH	251.305	66.472	1.903	5.95e-91
THYM	UQCRH	436.942	25.84	4.028	9.58e-150
UCEC	UQCRH	421.079	173.068	1.278	8.87e-06
COAD	EIF1AX	72.178	25.509	1.465	1.96e-109
PAAD	EIF1AX	32.69	13.87	1.18	5.88e-47
READ	EIF1AX	84.205	24.785	1.724	4.59e-61
STAD	EIF1AX	47.361	19.2	1.259	3.41e-77
THYM	EIF1AX	30.613	2.24	3.286	1.78e-122
CESC	CXorf23	2.475	6.09	-1.029	7.71e-08
OV	CXorf23	1.73	5.705	-1.296	3.53e-102
THYM	CXorf23	3.595	1.15	1.096	6.84e-34
UCEC	CXorf23	2.33	7.13	-1.288	4.95e-40
UCS	CXorf23	2.14	7.475	-1.432	2.78e-37
PAAD	PSMD1	51.839	9.44	2.34	8.5e-115
STAD	PSMD1	63.859	24.15	1.367	2.76e-95
THYM	PSMD1	49.22	7.6	2.546	1.25e-105
OV	ADGRG2	4.8	0.11	2.385	7.9e-36
STAD	ADGRG2	0.21	1.47	-1.03	1.22e-34
THYM	ADGRG2	2.15	0.02	1.627	4.25e-78
UCS	ADGRG2	2.65	0.29	1.5	1.96e-16
COAD	MUC13	255.043	13.42	4.15	4.83e-53
ESCA	MUC13	4.111	0.03	2.311	1.42e-44
KIRC	MUC13	0.37	1.78	-1.021	1.44e-16
LIHC	MUC13	5.82	0.22	2.483	3.29e-25
LUAD	MUC13	1.68	0.16	1.208	1.09e-44
PAAD	MUC13	62.769	0.97	5.017	3.66e-102
READ	MUC13	296.501	4.405	5.782	1.38e-28
STAD	MUC13	161.388	1.99	5.763	2.34e-108
CESC	SUSD5	0.13	4.07	-2.166	5.38e-21
UCEC	SUSD5	0.39	2.79	-1.447	1.63e-34
ACC	HEG1	3.36	8.48	-1.121	4.78e-15
ESCA	HEG1	16.29	5.88	1.329	1.2e-40
KICH	HEG1	4.15	9.76	-1.063	0.000165
KIRP	HEG1	4.245	10.669	-1.154	2.11e-07
LUAD	HEG1	10.49	37.299	-1.737	4.41e-117
LUSC	HEG1	11.97	37.259	-1.561	2.13e-95
PAAD	HEG1	14.25	4.12	1.575	1.64e-40
STAD	HEG1	14.765	4.82	1.438	7.54e-31
THYM	HEG1	3.23	0.38	1.616	1.82e-47
UCEC	HEG1	3.515	17.51	-2.036	2.23e-44
UCS	HEG1	3.79	16.794	-1.893	1.02e-23
BLCA	C11orf80	15.24	6.859	1.047	2e-09
CESC	C11orf80	20.574	6.38	1.548	5.84e-06
OV	C11orf80	15.835	5.779	1.312	8.19e-50
PAAD	C11orf80	15.37	3.28	1.935	1.81e-73
STAD	C11orf80	11.485	3.62	1.434	1.04e-65
THCA	C11orf80	14.945	6.34	1.119	1.25e-59
THYM	C11orf80	16.09	1.41	2.826	1.91e-116
COAD	TOMM20	101.117	48.03	1.058	2.83e-81
LIHC	TOMM20	65.871	21.944	1.543	6.48e-89
READ	TOMM20	105.309	46.785	1.154	5.09e-35
THYM	TOMM20	76.235	6.79	3.31	2.83e-126
ACC	CMB9-22P13.1	0.93	3.045	-1.068	5.04e-19
LUSC	CMB9-22P13.1	4.065	1.155	1.233	5.3e-92
UCEC	CMB9-22P13.1	2.53	6.39	-1.066	4.22e-12
PAAD	AGFG1	42.241	10.87	1.865	9.19e-70
STAD	AGFG1	43.674	19.1	1.152	6.55e-63
THYM	AGFG1	21.099	48	-1.149	1.95e-18
ACC	STAT5B	13.02	47.55	-1.792	4.51e-37
BLCA	STAT5B	13.9	42.842	-1.557	3.97e-22
BRCA	STAT5B	20.129	47.471	-1.198	3.01e-125
CESC	STAT5B	12.62	62.882	-2.23	6.03e-21
COAD	STAT5B	16.87	36.74	-1.079	1.44e-39
LUAD	STAT5B	16.19	42.019	-1.323	3.56e-144
LUSC	STAT5B	13.99	43.019	-1.554	1.5e-162
OV	STAT5B	7.385	70.133	-3.085	1.96e-150
READ	STAT5B	17.985	40.565	-1.131	2.6e-20
THYM	STAT5B	21.72	54.39	-1.286	2.23e-22
UCEC	STAT5B	10.02	86.768	-2.994	1.84e-91
UCS	STAT5B	11.19	89.275	-2.889	8.57e-62
CESC	CD7	11.485	2.55	1.814	4.46e-05
ESCA	CD7	6.955	2.575	1.154	1.41e-27
HNSC	CD7	9.54	3.661	1.177	1.1e-06
KIRC	CD7	5.68	0.77	1.916	2.29e-37
OV	CD7	3.795	0.6	1.584	1.72e-26
PAAD	CD7	5.64	0.41	2.236	2.61e-70
STAD	CD7	11.795	3.58	1.482	1.16e-37
THYM	CD7	144.091	36.549	1.95	4.25e-11
KICH	CNP	15.615	63.561	-1.958	5.44e-09
PAAD	CNP	49.48	11.34	2.032	1.64e-101
THYM	CNP	48.316	5.33	2.962	4.95e-117
CESC	JUP	411.956	61.409	2.726	1.44e-13
COAD	JUP	216.301	33.36	2.661	7.52e-83
LUAD	JUP	145.602	68.969	1.067	7.23e-72
LUSC	JUP	357.462	68.26	2.372	1.34e-184
OV	JUP	212.069	41.324	2.332	3.2e-77
PAAD	JUP	198.885	22.119	3.112	1.47e-96
READ	JUP	193.272	26.651	2.813	1.96e-41
STAD	JUP	256.372	42.039	2.58	3.79e-86
THYM	JUP	72.677	1.12	5.119	2.04e-153
HNSC	HAP1	1.77	0.205	1.201	3.93e-11
LUSC	HAP1	3.82	0.51	1.675	2.59e-58
THCA	HAP1	0.295	3.96	-1.937	1.11e-163
THYM	HAP1	8.26	0.01	3.197	2.89e-140
UCEC	HAP1	0.275	2.25	-1.35	1.38e-26
UCS	HAP1	0.39	2.614	-1.378	6.22e-15
OV	EIF1	429.51	974.656	-1.18	2.73e-53
THYM	EIF1	935.73	290.48	1.684	1.75e-71
ACC	RNF213	18.9	67.234	-1.778	4.48e-32
ESCA	RNF213	80.387	39.685	1	3.45e-36
HNSC	RNF213	45.86	20.664	1.113	3.1e-15
KICH	RNF213	17.39	38.821	-1.115	1.91e-08
KIRP	RNF213	84.779	35.351	1.239	5.97e-13
LUSC	RNF213	44.366	100.83	-1.166	4.74e-80
PAAD	RNF213	50.401	17.66	1.462	1.27e-42
THCA	RNF213	38.74	82.269	-1.067	3.53e-114
UCS	RNF213	25.34	59.614	-1.202	2.71e-20
KICH	45726	5.736	2.21	1.069	0.000228
KIRC	45726	0.07	1.94	-1.458	2.27e-55
KICH	PLK3	2.16	9.42	-1.721	1.07e-12
LUAD	PLK3	14.04	41.191	-1.488	4.92e-108
LUSC	PLK3	11.18	41.64	-1.808	8.44e-142
PAAD	PLK3	27.889	6.43	1.959	9.67e-56
PRAD	PLK3	3.805	10.86	-1.303	5.73e-44
THYM	PLK3	9.65	23.25	-1.187	1.57e-21
UCEC	PLK3	7.92	21.51	-1.335	5.43e-32
UCS	PLK3	10.22	22.095	-1.041	1.48e-18
KICH	NET1	3.2	16.8	-2.083	1.39e-20
LUAD	NET1	56.3	19.09	1.512	8.56e-105
LUSC	NET1	55.705	18.885	1.512	1.73e-121
PAAD	NET1	58.801	12.95	2.1	9.18e-70
THYM	NET1	48.694	0.58	4.975	1.89e-206
COAD	DPY19L1	13.43	5.8	1.085	3.81e-111
ESCA	DPY19L1	16.575	3.29	2.034	1.18e-104
HNSC	DPY19L1	7.45	3.19	1.012	4.31e-13
PAAD	DPY19L1	12.64	2.05	2.161	2.02e-98
READ	DPY19L1	14.917	5.7	1.248	1.45e-64
STAD	DPY19L1	13.875	3.89	1.605	6.81e-92
THYM	DPY19L1	3.64	0.66	1.483	1.85e-61
CESC	RP11-97O12.7	0.26	2.91	-1.634	2.75e-28
OV	RP11-97O12.7	0.23	5.085	-2.307	6.78e-166
THYM	RP11-97O12.7	1.215	0.05	1.077	9.94e-72
UCEC	RP11-97O12.7	0.32	4.59	-2.082	1.38e-76
UCS	RP11-97O12.7	0.34	4.74	-2.099	8.42e-39
LUAD	PHOSPHO1	0.21	1.65	-1.131	7.27e-150
LUSC	PHOSPHO1	0.32	1.66	-1.011	3.11e-79
THYM	PHOSPHO1	0.19	52.348	-5.486	2.8e-206
ESCA	PHC3	28.789	4.88	2.341	1.47e-119
STAD	PHC3	24.53	5.39	1.998	1.38e-88
UCEC	PHC3	3.57	8.42	-1.044	6.4e-22
UCS	PHC3	3.09	8.775	-1.257	1.09e-25
BRCA	GPR160	36.161	8.92	1.905	1.34e-64
CESC	GPR160	5.23	0.74	1.84	5.53e-05
COAD	GPR160	58.989	5.29	3.254	3.51e-69
ESCA	GPR160	13.9	1.3	2.696	2.52e-70
LUAD	GPR160	24.501	7.77	1.54	5.46e-68
OV	GPR160	11.52	0.435	3.125	2.13e-73
PAAD	GPR160	12.26	4.88	1.173	6.26e-33
PRAD	GPR160	56.349	11.005	2.256	1.06e-89
READ	GPR160	71.903	2.27	4.479	3.48e-41
STAD	GPR160	39.58	13.44	1.491	7e-54
UCEC	GPR160	16.17	0.83	3.23	1.98e-44
UCS	GPR160	5.87	0.74	1.981	3.87e-18
BLCA	CBX2	4.305	0.93	1.459	1.25e-08
CESC	CBX2	6.87	1.53	1.637	3.75e-08
COAD	CBX2	4.5	0.48	1.894	4.11e-150
HNSC	CBX2	5.07	1.8	1.116	1.42e-15
LUSC	CBX2	7.96	1.405	1.897	8.36e-114
READ	CBX2	4.455	0.49	1.872	1.07e-102
STAD	CBX2	2.045	0.44	1.08	1.82e-48
THYM	CBX2	7.189	0.06	2.95	3.35e-152
UCEC	CBX2	10.004	1.64	2.059	3.56e-37
UCS	CBX2	24.08	1.635	3.251	4.71e-47
ACC	SPTBN2	8.67	22.505	-1.281	9.71e-23
BLCA	SPTBN2	18.539	4.671	1.785	3.93e-11
BRCA	SPTBN2	18.16	8.03	1.085	4.02e-50
CESC	SPTBN2	38.861	2.53	3.497	4.75e-10
COAD	SPTBN2	12.99	1.65	2.4	3.06e-205
KIRC	SPTBN2	0.77	49.824	-4.844	7.14e-121
KIRP	SPTBN2	8.845	48.12	-2.319	1.15e-28
LIHC	SPTBN2	8.04	18.735	-1.126	2.04e-20
LUAD	SPTBN2	17.771	2.77	2.316	1.77e-172
LUSC	SPTBN2	20.589	2.7	2.545	1.36e-189
OV	SPTBN2	29.734	2.04	3.338	1.31e-106
PRAD	SPTBN2	70.825	25.773	1.424	1.96e-87
READ	SPTBN2	10.885	1.695	2.141	1.02e-115
STAD	SPTBN2	8.545	2.82	1.321	8.11e-29
THCA	SPTBN2	6.415	0.9	1.964	9.6e-103
THYM	SPTBN2	3.849	0.15	2.076	3.7e-114
UCEC	SPTBN2	27.1	2.11	3.176	1.45e-60
UCS	SPTBN2	26.541	2.035	3.182	5.67e-49
COAD	GOLIM4	49.7	16.86	1.505	6.31e-64
ESCA	GOLIM4	29.947	6.625	2.021	4.75e-96
HNSC	GOLIM4	22.529	9.838	1.118	6.03e-09
PAAD	GOLIM4	18.9	4.34	1.898	5.96e-72
READ	GOLIM4	61.637	15.675	1.909	9.38e-51
STAD	GOLIM4	28.555	11.69	1.22	8.6e-57
THYM	GOLIM4	4.25	0.3	2.014	1.29e-83
OV	RBM4B	14.115	38.399	-1.382	3.09e-63
THCA	RBM4B	13.745	29.421	-1.045	1.54e-134
THYM	RBM4B	21.875	2.52	2.7	4.16e-115
OV	USMG5	356.052	138.553	1.355	3.76e-44
PAAD	USMG5	266.907	119.353	1.154	1.56e-44
THYM	USMG5	381.819	20.73	4.139	5.77e-136
UCEC	USMG5	407.003	191.141	1.086	1.55e-40
UCS	USMG5	423.024	182.879	1.205	1.36e-34
ACC	HOXB2	7.69	18.87	-1.193	2.34e-17
COAD	HOXB2	2.54	27.481	-3.008	1.07e-75
KICH	HOXB2	14.124	35.08	-1.254	5.39e-06
LUAD	HOXB2	3.92	13.5	-1.559	2.84e-35
LUSC	HOXB2	4.09	13.665	-1.527	2.66e-58
OV	HOXB2	35.59	1.775	3.721	1.65e-61
PAAD	HOXB2	13.19	1.49	2.511	8.94e-80
PRAD	HOXB2	2.635	11.89	-1.826	4.91e-89
READ	HOXB2	2.175	32.845	-3.414	2.46e-54
THCA	HOXB2	1.46	6.73	-1.652	7.86e-124
ACC	C1QTNF1	22.19	54.869	-1.269	3.59e-16
BLCA	C1QTNF1	8.17	19.621	-1.169	0.000649
BRCA	C1QTNF1	12.41	74.651	-2.496	1.55e-171
CESC	C1QTNF1	5.775	34.681	-2.397	5.57e-11
HNSC	C1QTNF1	17.56	7.9	1.06	3.69e-07
KICH	C1QTNF1	2.655	15.29	-2.156	3.56e-16
LIHC	C1QTNF1	4.54	17.865	-1.768	2.97e-28
LUAD	C1QTNF1	9.52	38.95	-1.925	4.59e-110
LUSC	C1QTNF1	12.475	40.15	-1.611	2.47e-61
OV	C1QTNF1	9.2	59.383	-2.566	1.12e-58
PAAD	C1QTNF1	33.91	5.2	2.493	4.66e-80
PRAD	C1QTNF1	11.805	42.715	-1.771	1.06e-67
THCA	C1QTNF1	20.245	117.384	-2.478	3.51e-135
THYM	C1QTNF1	5.755	0.15	2.554	1.15e-98
UCEC	C1QTNF1	2.985	40.321	-3.374	1.26e-74
UCS	C1QTNF1	4.63	42.15	-2.938	9.98e-29
ESCA	45719	6.164	2.56	1.009	3.74e-24
PAAD	45719	9.96	1.6	2.076	2e-77
STAD	45719	8.895	2.95	1.325	2.73e-51
THCA	45719	1.25	4.65	-1.328	5.38e-127
UCEC	45719	1.78	5.82	-1.295	8.49e-28
PAAD	SWSAP1	2.35	0.65	1.022	1.43e-80
THYM	SWSAP1	3.26	0.91	1.157	1.16e-56
KICH	SLCO4C1	0.7	10.23	-2.724	6.73e-13
KIRP	SLCO4C1	25.98	11.434	1.118	7.86e-08
PAAD	RBM4	90.559	42.57	1.071	2.5e-46
THYM	RBM4	149.587	33.029	2.146	2.13e-87
BLCA	PIFO	2.64	7.618	-1.243	0.00101
COAD	PIFO	0.7	2.83	-1.172	6.69e-24
KICH	PIFO	1.525	6.53	-1.576	1.17e-11
KIRP	PIFO	16.69	6.27	1.283	2.13e-19
LUSC	PIFO	1.51	6.725	-1.622	5.16e-52
OV	PIFO	5.6	1.83	1.222	5.98e-17
READ	PIFO	0.915	3.305	-1.169	7.38e-12
THYM	PIFO	4.215	0.03	2.34	2.23e-140
LUSC	XXYLT1	26.279	5.535	2.062	1.32e-176
OV	XXYLT1	14.86	4.09	1.64	4.12e-41
PAAD	XXYLT1	7.93	1.09	2.095	3.3e-113
STAD	XXYLT1	8.7	2.61	1.426	2.77e-73
THYM	XXYLT1	6.78	1.27	1.777	7.69e-85
UCS	XXYLT1	22.479	8.77	1.265	2.9e-21
PAAD	UBXN2A	6.41	1.83	1.389	1.39e-88
STAD	UBXN2A	9.35	3.52	1.195	6.11e-79
THYM	UBXN2A	6.56	0.53	2.305	1.1e-146
COAD	TCAP	0.28	1.79	-1.124	7.92e-61
HNSC	TCAP	0.7	56.549	-5.081	9.35e-09
LUAD	TCAP	0.43	3.77	-1.738	3.49e-151
LUSC	TCAP	0.29	3.81	-1.899	5.73e-165
OV	TCAP	0.345	3.075	-1.599	1.47e-83
PRAD	TCAP	0.545	2.86	-1.321	2.39e-10
READ	TCAP	0.29	1.985	-1.21	2.6e-36
THCA	TCAP	0.63	2.96	-1.281	9.16e-89
UCEC	TCAP	0.7	2.62	-1.09	5.6e-17
KICH	CCS	18.415	38.481	-1.024	9.78e-08
OV	CCS	25.355	84.726	-1.702	3.62e-92
PAAD	CCS	43.26	20.659	1.031	2.12e-34
THYM	CCS	66.694	14.18	2.157	2.6e-96
BLCA	NRROS	1.18	3.539	-1.058	2.37e-06
LUAD	NRROS	3.84	8.84	-1.024	5.02e-65
LUSC	NRROS	3.215	9.025	-1.25	2.18e-85
PAAD	NRROS	1.98	0.4	1.09	4.54e-46
BRCA	FBXO45	10.05	3.5	1.296	2.52e-129
CESC	FBXO45	13.95	4.08	1.557	1.59e-12
COAD	FBXO45	9.07	4.03	1.001	2.86e-124
HNSC	FBXO45	16.959	7.857	1.02	7.08e-22
LUSC	FBXO45	16.91	3.255	2.073	1.04e-216
PAAD	FBXO45	5.28	1.46	1.352	5.77e-95
READ	FBXO45	9.67	3.885	1.127	1.53e-63
STAD	FBXO45	6.255	2.44	1.077	4.86e-64
THYM	FBXO45	5.185	0.37	2.175	4.33e-148
OV	GNG5	212.953	77.005	1.456	2.23e-64
PAAD	GNG5	166.075	44.649	1.872	3.05e-72
UCS	GNG5	216.271	107.447	1.002	2.19e-30
BRCA	FAM3C2	20.579	8.01	1.26	1.07e-32
COAD	FAM3C2	17.62	4.95	1.646	5.36e-83
ESCA	FAM3C2	14.645	5.795	1.203	1.01e-45
KICH	FAM3C2	29.763	9.3	1.579	2.92e-05
LUAD	FAM3C2	32.88	7.89	1.93	1.1e-105
LUSC	FAM3C2	37.409	7.835	2.12	2.36e-138
OV	FAM3C2	12.41	5.394	1.069	1.29e-11
PAAD	FAM3C2	31.811	4.47	2.585	1.48e-66
PRAD	FAM3C2	10.75	3.795	1.293	1.55e-13
READ	FAM3C2	19.384	4.76	1.823	8.78e-49
STAD	FAM3C2	15.98	6.3	1.218	6.87e-39
THCA	FAM3C2	39.175	11.12	1.729	1.26e-48
THYM	FAM3C2	2.215	0.24	1.374	1e-46
CESC	SLC25A30	3.57	8.31	-1.027	5.49e-07
KIRC	SLC25A30	15.38	31.873	-1.005	1.25e-11
OV	SLC25A30	3.01	9.5	-1.389	1e-68
THYM	SLC25A30	2.825	0.74	1.136	1.87e-52
BLCA	CD34	11.38	56.828	-2.224	2.03e-25
BRCA	CD34	25.04	102.068	-1.985	1.5e-183
CESC	CD34	7.12	80.991	-3.336	1.53e-26
COAD	CD34	10.75	26.19	-1.21	3.77e-38
KICH	CD34	16.806	45.701	-1.391	0.000117
KIRP	CD34	6.2	45.079	-2.678	2.78e-33
LIHC	CD34	14.17	1.625	2.531	4.55e-119
LUAD	CD34	17.259	53.249	-1.571	1.19e-98
LUSC	CD34	10.755	54.611	-2.242	2.14e-168
OV	CD34	10.45	24.29	-1.143	1.17e-32
PAAD	CD34	23.3	6.29	1.737	8.4e-54
READ	CD34	12.135	27.584	-1.122	1.03e-16
THCA	CD34	33.715	69.43	-1.021	3.13e-59
THYM	CD34	10.609	0.21	3.262	2.77e-143
UCEC	CD34	12.505	98.311	-2.878	1.15e-68
UCS	CD34	16.13	93.507	-2.464	1.32e-30
BLCA	CTSF	20.07	63.333	-1.61	8.1e-11
CESC	CTSF	20.789	118.422	-2.454	3.56e-10
COAD	CTSF	6.86	52.57	-2.769	1.2e-82
KICH	CTSF	27.844	77.423	-1.443	0.000388
OV	CTSF	49.365	152.709	-1.61	1.32e-44
PAAD	CTSF	32.951	15.76	1.018	2.22e-28
READ	CTSF	7.7	63.915	-2.899	3e-40
STAD	CTSF	8.685	33.049	-1.814	1.13e-55
THCA	CTSF	26.686	56.379	-1.051	2.81e-69
THYM	CTSF	22.23	1.58	3.171	1.97e-99
UCEC	CTSF	30.295	132.697	-2.095	4.26e-37
UCS	CTSF	31.38	136.201	-2.083	1.39e-21
BLCA	MSRB3	3.095	40.04	-3.325	4.8e-23
BRCA	MSRB3	10.01	29.889	-1.488	5.67e-98
CESC	MSRB3	1.92	28.66	-3.344	2.07e-19
COAD	MSRB3	3.58	60.199	-3.74	1.12e-76
KICH	MSRB3	1.524	6.98	-1.66	1.86e-15
LUAD	MSRB3	5.25	29.56	-2.29	1.17e-184
LUSC	MSRB3	4.92	29.2	-2.351	1.61e-172
OV	MSRB3	2.7	11.91	-1.803	1.42e-50
PAAD	MSRB3	12.85	1.37	2.547	1.69e-71
PRAD	MSRB3	13.225	32.616	-1.241	8.13e-37
READ	MSRB3	4.595	70.965	-3.685	5.7e-34
THCA	MSRB3	4.215	14.04	-1.528	1.25e-122
UCEC	MSRB3	1.93	70.399	-4.607	8.66e-98
UCS	MSRB3	6.72	70.758	-3.216	2.55e-43
THYM	LEMD3	5.995	1.35	1.574	1.28e-45
UCEC	LEMD3	6.58	15.49	-1.121	1.37e-31
UCS	LEMD3	7.39	16.215	-1.037	3.7e-22
PAAD	C16orf91	13.77	3.24	1.801	3.69e-114
THYM	C16orf91	19.785	1.63	2.982	5.04e-156
THYM	TLR1	1.94	17.2	-2.63	8.41e-41
UCS	TLR1	0.86	3.345	-1.224	3.42e-12
OV	RGMB	5.87	13.6	-1.088	1.15e-32
STAD	RGMB	9.015	21.57	-1.172	8.2e-32
THYM	RGMB	2.41	0.13	1.593	5.28e-90
ACC	CYB561D1	2.69	6.425	-1.009	1.35e-15
UCEC	CYB561D1	1.875	5.27	-1.125	2.14e-37
OV	ZDHHC24	11.325	5.025	1.033	1.48e-38
THYM	ZDHHC24	7.065	2.66	1.14	9.12e-48
BRCA	RP11-23P13.6	0.36	3.04	-1.571	7.82e-76
KICH	RP11-23P13.6	0.705	2.88	-1.186	7.17e-07
KIRP	RP11-23P13.6	8.485	2.334	1.509	5.93e-08
PAAD	RP11-23P13.6	1.13	5.24	-1.551	3.36e-39
PRAD	RP11-23P13.6	0.24	2.585	-1.532	3.7e-71
STAD	RP11-23P13.6	0.2	2.82	-1.671	1.3e-73
THCA	RP11-23P13.6	2.925	10.89	-1.599	2.66e-59
CESC	TRMT10C	23.309	9.81	1.169	2.5e-12
COAD	TRMT10C	23.11	9.94	1.14	1.02e-113
LUSC	TRMT10C	23.894	8.35	1.413	2.58e-144
OV	TRMT10C	24.695	8.2	1.482	1.7e-64
PAAD	TRMT10C	12.88	3.16	1.738	4.48e-102
READ	TRMT10C	25.815	9.46	1.358	4.52e-58
THYM	TRMT10C	16.24	1.23	2.951	2.29e-139
UCEC	TRMT10C	22.515	10.66	1.012	1.79e-25
UCS	TRMT10C	24.06	9.56	1.247	2.04e-26
ACC	SELP	0.24	2.165	-1.352	1.11e-28
BLCA	SELP	1.51	7.895	-1.825	2.79e-09
BRCA	SELP	3.08	14.57	-1.932	5.28e-101
CESC	SELP	1.105	10.65	-2.468	4.41e-21
COAD	SELP	1.1	3.96	-1.24	9.66e-36
ESCA	SELP	1.96	4.94	-1.005	1.97e-14
KICH	SELP	1.155	10.34	-2.396	1.6e-17
KIRP	SELP	1.265	6.942	-1.81	7.28e-35
LUAD	SELP	3.48	17.71	-2.062	1.3e-160
LUSC	SELP	2.235	17.72	-2.533	9.54e-195
OV	SELP	0.48	2.494	-1.239	1.98e-40
PAAD	SELP	5.69	0.64	2.028	1.48e-50
UCEC	SELP	1.005	14.96	-2.993	7.82e-70
UCS	SELP	0.36	14.025	-3.466	6.21e-48
ESCA	MGA	8.66	3.365	1.146	5.65e-75
THYM	MGA	4.195	0.41	1.881	1.02e-101
ESCA	SNX31	0.22	2.875	-1.667	1.31e-34
HNSC	SNX31	0.24	2.749	-1.596	8.82e-18
LUSC	PIGG	19.03	39.4	-1.012	8.41e-73
OV	PIGG	14.88	48.689	-1.646	6.85e-75
READ	PIGG	20.04	43.084	-1.067	1.63e-24
THCA	PIGG	25.435	53.419	-1.042	9.63e-141
THYM	PIGG	24.88	8.05	1.516	2.79e-52
UCS	PIGG	21.97	49.715	-1.143	2.73e-28
KIRP	PRPF8	137.729	65.919	1.052	6.14e-21
OV	PRPF8	60.139	161.114	-1.407	7.11e-53
PAAD	PRPF8	82.75	37.211	1.132	1.16e-42
THYM	PRPF8	242.349	20.269	3.516	1.22e-126
ACC	ADCY6	9.01	21.785	-1.187	6.62e-21
CESC	ADCY6	10.825	34.801	-1.598	2.23e-05
LUSC	ADCY6	6.305	26.015	-1.887	5.28e-168
OV	ADCY6	6.07	45.282	-2.711	1.1e-98
STAD	ADCY6	12.08	26.64	-1.079	2.65e-30
THCA	ADCY6	12.405	36.61	-1.488	2.99e-136
THYM	ADCY6	3.86	0.1	2.143	1.62e-121
UCEC	ADCY6	12.02	48.691	-1.932	6.19e-45
UCS	ADCY6	11.07	51.31	-2.116	4.79e-43
READ	REP15	1.165	3.589	-1.084	2.53e-05
STAD	REP15	0.85	7.42	-2.186	2.12e-32
PAAD	DDX23	47.801	20.87	1.158	3.17e-47
THYM	DDX23	58.946	15.06	1.9	1.2e-58
OV	ZNHIT2	17.575	7.705	1.093	1.5e-47
THYM	ZNHIT2	16.695	1.66	2.734	1.17e-144
UCEC	ZNHIT2	21.25	9.94	1.024	9.37e-33
BLCA	ZBTB4	14.34	42.443	-1.502	1.84e-21
CESC	ZBTB4	13.255	51.189	-1.872	1.47e-18
COAD	ZBTB4	10.74	30.781	-1.437	2.6e-41
LUSC	ZBTB4	15.945	33.145	-1.011	3.78e-99
OV	ZBTB4	16.195	48.155	-1.515	8.61e-46
PAAD	ZBTB4	19.061	8.62	1.06	2.65e-45
READ	ZBTB4	10.184	33.905	-1.642	1.58e-19
THYM	ZBTB4	19.399	3.16	2.294	2.09e-67
UCEC	ZBTB4	11.539	47.57	-1.954	1.01e-68
UCS	ZBTB4	7.25	49.339	-2.609	1.54e-51
KICH	TNK1	1.35	5.73	-1.518	1.76e-12
THYM	TNK1	2.715	0.36	1.45	1.63e-70
BLCA	ZHX3	4.475	10.903	-1.12	1.14e-14
CESC	ZHX3	4.13	10.12	-1.116	1.54e-10
KICH	ZHX3	5.33	18.34	-1.611	3.45e-05
OV	ZHX3	4.88	14.485	-1.397	3.48e-52
THYM	ZHX3	3.555	0.34	1.765	1.19e-132
UCEC	ZHX3	5.06	13.76	-1.284	8.49e-24
UCS	ZHX3	6.53	14.505	-1.042	1.85e-15
BRCA	PHLDA3	28.551	60.732	-1.063	3.61e-73
COAD	PHLDA3	17.43	73.822	-2.021	1.17e-31
ESCA	PHLDA3	31.741	65.496	-1.022	1.11e-25
KIRC	PHLDA3	31.851	9.99	1.58	1.19e-41
KIRP	PHLDA3	42.645	11.536	1.8	9.37e-37
LIHC	PHLDA3	6.77	2.53	1.138	7.59e-14
PAAD	PHLDA3	56.881	8.65	2.584	3.35e-83
PRAD	PHLDA3	21.69	56.32	-1.337	8.88e-64
READ	PHLDA3	11.76	83.525	-2.728	7.4e-24
THYM	PHLDA3	74.897	0.23	5.947	1.74e-258
UCS	PHLDA3	24.421	54.551	-1.128	2.08e-19
BRCA	SLC16A11	0.42	2.72	-1.389	4.69e-100
KICH	SLC16A11	38.336	4.16	2.93	1.8e-12
KIRC	SLC16A11	0.59	2.945	-1.311	4.71e-29
KIRP	SLC16A11	0.46	3.234	-1.536	1.78e-22
LUAD	SLC16A11	1.22	3.97	-1.163	1.11e-35
LUSC	SLC16A11	0.96	3.585	-1.226	1.56e-72
THYM	SLC16A11	4.4	0.15	2.231	1.34e-88
COAD	SLC16A13	5.04	1.05	1.559	2.56e-101
KICH	SLC16A13	0.93	4.2	-1.43	1.87e-10
OV	SLC16A13	2.525	0.565	1.171	3.34e-39
PAAD	SLC16A13	2.83	0.54	1.314	8.29e-76
READ	SLC16A13	4.48	0.93	1.506	9.94e-48
STAD	SLC16A13	4.305	0.68	1.659	5.93e-92
CESC	GLIS1	0.28	2.45	-1.43	1.06e-15
KICH	GLIS1	0.02	1.53	-1.311	3.12e-22
KIRC	GLIS1	4.73	1.349	1.286	1.77e-26
PRAD	GLIS1	1.13	6.69	-1.852	5.98e-89
ACC	PODN	0.61	9.16	-2.658	1.3e-39
BLCA	PODN	5.39	73.868	-3.55	7.19e-18
BRCA	PODN	19.889	74.532	-1.854	3.14e-87
CESC	PODN	2.175	104.727	-5.057	2.24e-33
COAD	PODN	5.27	51.671	-3.07	1.23e-80
ESCA	PODN	5.865	23.349	-1.827	9.86e-41
KICH	PODN	0.37	2.21	-1.229	2.13e-06
LIHC	PODN	1.39	3.865	-1.025	6.35e-13
LUAD	PODN	15.63	60.93	-1.897	2.97e-95
LUSC	PODN	8.365	62.765	-2.767	5.96e-171
OV	PODN	4.055	190.737	-5.245	5.98e-139
PAAD	PODN	31.8	6.61	2.108	3.29e-41
PRAD	PODN	13.575	45.45	-1.672	1.49e-47
READ	PODN	6.435	57.729	-2.982	4.02e-38
THCA	PODN	1.715	61.362	-4.522	2.15e-247
THYM	PODN	2.32	0.25	1.409	2.5e-48
UCEC	PODN	2.295	109.083	-5.062	4.62e-98
UCS	PODN	4.12	113.044	-4.477	1.85e-54
ACC	STAG3L3	5.43	13.255	-1.149	1.19e-23
CESC	STAG3L3	7	26.09	-1.76	4.04e-07
THCA	STAG3L3	9.44	31.48	-1.637	5.18e-154
THYM	STAG3L3	15.109	3.59	1.811	6.93e-47
UCEC	STAG3L3	6.99	29.331	-1.925	5.51e-34
UCS	STAG3L3	7.05	31.095	-1.995	4.84e-33
KICH	SLC6A19	0.01	6.17	-2.828	5.95e-19
KIRC	SLC6A19	1.38	16.954	-2.915	7.03e-11
KIRP	SLC6A19	0.849	17.969	-3.359	2.62e-18
PAAD	SNHG11	11.54	5.03	1.056	8.59e-52
THYM	SNHG11	16.94	1.87	2.644	2.05e-147
ACC	C11orf45	0.26	2.575	-1.505	5.45e-31
OV	C11orf45	2.125	0.435	1.123	2.88e-47
THYM	C11orf45	1.594	0.04	1.319	2.39e-128
BLCA	EXO1	6.34	0.395	2.396	4.36e-24
BRCA	EXO1	5.69	0.3	2.364	1.06e-195
CESC	EXO1	11.33	0.14	3.435	1.83e-54
COAD	EXO1	6.63	0.3	2.553	7.22e-198
ESCA	EXO1	8.44	1.74	1.785	2.06e-90
HNSC	EXO1	7.5	1.99	1.508	1.56e-37
LIHC	EXO1	1.81	0.1	1.353	2.4e-52
LUAD	EXO1	3.5	0.4	1.685	1.81e-118
LUSC	EXO1	8.315	0.39	2.744	3.41e-281
OV	EXO1	3.885	0.225	1.996	1.9e-87
PAAD	EXO1	1.87	0.06	1.437	1.02e-93
READ	EXO1	6.448	0.25	2.575	2.09e-117
STAD	EXO1	5.45	0.25	2.367	7.84e-141
THYM	EXO1	9.093	0.14	3.146	6.09e-136
UCEC	EXO1	6.73	0.19	2.7	6.59e-77
UCS	EXO1	8.58	0.155	3.052	1.52e-79
CESC	RALGAPA1	7.72	24.92	-1.572	1.19e-10
COAD	RALGAPA1	7.27	17.06	-1.127	3.14e-94
LUSC	RALGAPA1	6.82	17.305	-1.227	4.51e-130
OV	RALGAPA1	6.215	28.365	-2.025	2.59e-121
READ	RALGAPA1	7.68	17.49	-1.091	9.46e-46
THCA	RALGAPA1	10.73	22.73	-1.017	1.84e-141
THYM	RALGAPA1	9.21	1.04	2.323	9.19e-91
UCEC	RALGAPA1	7.82	26.661	-1.649	6.45e-51
UCS	RALGAPA1	5.82	27.745	-2.075	4.14e-51
PAAD	RP11-313P13.4	5.57	1.93	1.165	2.42e-61
THYM	RP11-313P13.4	11.09	1.46	2.297	3.54e-119
BLCA	C20orf166-AS1	0.04	5.315	-2.602	5.97e-59
CESC	C20orf166-AS1	0.06	3.22	-1.993	7.92e-57
COAD	C20orf166-AS1	0.06	14.02	-3.825	1.68e-102
ESCA	C20orf166-AS1	0.05	1.195	-1.064	1.24e-50
PRAD	C20orf166-AS1	0.75	9.324	-2.561	1.4e-116
READ	C20orf166-AS1	0.09	17.73	-4.103	1.14e-50
UCEC	C20orf166-AS1	0.03	10.5	-3.481	7.76e-86
UCS	C20orf166-AS1	0.25	12.17	-3.397	1.87e-19
CESC	GTF2IRD2B	11.045	34.98	-1.579	4.19e-12
COAD	GTF2IRD2B	11.54	25.5	-1.079	8.37e-51
LUSC	GTF2IRD2B	10	21.165	-1.011	4.15e-77
OV	GTF2IRD2B	17.245	58.239	-1.699	1.02e-81
PRAD	GTF2IRD2B	16.505	36.036	-1.081	6.48e-68
READ	GTF2IRD2B	11.015	26.835	-1.212	1.26e-29
THCA	GTF2IRD2B	15.38	40.669	-1.347	7.57e-166
THYM	GTF2IRD2B	24.05	3.16	2.59	1.43e-98
UCEC	GTF2IRD2B	13.71	41.7	-1.537	8.28e-48
UCS	GTF2IRD2B	10.25	44.041	-2.001	1.46e-42
PAAD	ATP2A2	83.719	21.151	1.935	2.06e-71
STAD	ATP2A2	115.515	41.821	1.444	5e-83
THYM	ATP2A2	31.473	4.58	2.541	3.14e-64
BRCA	ZWILCH	9.55	4.02	1.071	9.21e-112
CESC	ZWILCH	16.145	4.28	1.699	9.17e-15
COAD	ZWILCH	10.12	2.69	1.592	3.31e-150
ESCA	ZWILCH	15.115	5.35	1.344	5.08e-73
LUSC	ZWILCH	11.88	3.435	1.538	3.32e-184
PAAD	ZWILCH	5.1	1.35	1.376	4.96e-76
READ	ZWILCH	10.295	2.525	1.68	1.91e-80
STAD	ZWILCH	10.425	2.19	1.841	3.35e-136
THYM	ZWILCH	6.615	0.43	2.413	1.83e-137
UCS	ZWILCH	10.69	3.99	1.228	1.08e-26
LIHC	RPL4	1141.57	557.933	1.032	5.08e-49
THYM	RPL4	3595.93	388.265	3.208	3.12e-110
PAAD	SNAPC5	23.03	9.07	1.255	8.29e-67
THYM	SNAPC5	34.02	3.29	3.029	9.78e-135
CESC	ZCCHC12	0.08	30.33	-4.858	3.14e-50
OV	ZCCHC12	0.23	1.625	-1.094	1e-14
THCA	ZCCHC12	148.446	0.99	6.231	1.4e-146
UCEC	ZCCHC12	0.565	42.461	-4.795	1.12e-58
UCS	ZCCHC12	1.6	36.265	-3.841	1.74e-27
BRCA	CNTNAP2	2.82	0.05	1.863	3.46e-69
COAD	CNTNAP2	2.2	0.57	1.027	4.79e-47
ESCA	CNTNAP2	2.04	0.27	1.259	1.07e-40
LUSC	CNTNAP2	3.98	0.09	2.192	2.09e-90
PRAD	CNTNAP2	14.15	3.995	1.601	7.12e-31
STAD	CNTNAP2	1.45	0.13	1.116	9.48e-38
THYM	CNTNAP2	10.022	0.03	3.42	1.41e-161
THCA	LINGO2	0.07	1.71	-1.341	5.99e-91
UCEC	LINGO2	0.08	7.97	-3.054	3.68e-81
UCS	LINGO2	0.34	8.424	-2.814	1.22e-43
ACC	BBS1	10.23	21.529	-1.004	2.84e-13
CESC	BBS1	8.095	32.549	-1.883	1.65e-13
COAD	BBS1	10.15	22.17	-1.055	2.69e-46
OV	BBS1	21.65	46.186	-1.059	1e-32
READ	BBS1	10.16	23.11	-1.111	7.79e-23
THYM	BBS1	14.689	1.69	2.544	7.76e-106
UCEC	BBS1	13.78	42.241	-1.549	6.12e-44
UCS	BBS1	11.51	44.129	-1.851	7.13e-43
ESCA	DENND4A	11.135	4.76	1.075	1.39e-59
OV	DENND4A	2.84	14.605	-2.023	3.17e-130
THYM	DENND4A	7.5	1.95	1.527	7.97e-53
UCEC	DENND4A	3.335	8.71	-1.163	9.55e-49
UCS	DENND4A	3.22	8.885	-1.228	1.67e-35
THYM	IGDCC3	3.26	0	2.091	2.68e-123
UCS	IGDCC3	2.08	0.24	1.313	2.2e-12
CESC	GCSAM	1.64	0.22	1.114	1.55e-05
THCA	GCSAM	0.69	2.41	-1.013	3.07e-89
THYM	GCSAM	9.885	0.84	2.565	1.2e-79
BRCA	ANKRD36C	1.78	4.85	-1.073	2.61e-75
CESC	ANKRD36C	1.27	3.76	-1.068	0.00279
OV	ANKRD36C	1.25	5.71	-1.576	1.05e-75
THYM	ANKRD36C	1.64	0.17	1.174	2.59e-46
UCEC	ANKRD36C	0.685	4.9	-1.808	8.98e-55
UCS	ANKRD36C	1.01	5.675	-1.732	6.54e-33
CESC	SLC26A9	1.3	0.04	1.145	0.00127
KICH	SLC26A9	0.065	1.29	-1.105	1.68e-05
KIRP	SLC26A9	0.47	2.795	-1.368	3.07e-10
LUAD	SLC26A9	5.37	12.18	-1.049	0.000595
LUSC	SLC26A9	0.635	11.98	-2.989	3.34e-105
PAAD	SLC26A9	5.63	0.82	1.865	1.44e-29
STAD	SLC26A9	0.9	18.181	-3.336	9.03e-29
THCA	SLC26A9	0.37	1.95	-1.107	1.13e-105
BRCA	MFSD4	1.52	4.05	-1.003	3.66e-41
KICH	MFSD4	4.488	31.76	-2.578	5.18e-09
KIRC	MFSD4	6.53	58.231	-2.976	1.34e-80
KIRP	MFSD4	6.755	40.388	-2.416	5.89e-27
LUSC	MFSD4	2.45	6.43	-1.107	2.41e-56
PAAD	MFSD4	6.32	1.59	1.499	1.54e-49
STAD	MFSD4	3.305	47.451	-3.492	2.2e-40
THYM	MFSD4	1.225	0.08	1.043	2.74e-92
CESC	PELI3	5.255	12.75	-1.136	1.79e-10
COAD	PELI3	3.03	8.56	-1.246	1.04e-40
OV	PELI3	5.28	12.905	-1.147	3.74e-47
READ	PELI3	2.84	9.75	-1.485	9.36e-24
UCEC	PELI3	4.88	15.54	-1.492	2.72e-56
UCS	PELI3	5.42	16.489	-1.446	6.55e-31
CESC	MRPL11	86.034	41.131	1.047	1.16e-09
LUSC	MRPL11	79.448	33.14	1.237	2.74e-146
PAAD	MRPL11	50.499	18.82	1.378	1.23e-72
THYM	MRPL11	78.11	5.81	3.538	1.43e-143
UCS	MRPL11	97.463	43.124	1.158	1.87e-37
ACC	KLK15	2.21	0.555	1.046	6.54e-17
KICH	KLK15	29.352	0.13	4.747	3.31e-38
PRAD	KLK15	4.195	1.04	1.349	4.07e-43
CESC	IL20RB	55.745	0.83	4.955	2.14e-05
ESCA	IL20RB	4.998	93.076	-3.971	1.53e-49
KIRC	IL20RB	1.33	0.16	1.006	2.24e-17
LUSC	IL20RB	7.985	0.97	2.189	1e-90
PAAD	IL20RB	1.69	0.21	1.153	8.24e-35
THYM	IL20RB	1.55	0.21	1.076	1.4e-84
BRCA	GOLT1A	9.33	2.58	1.529	1.27e-97
CESC	GOLT1A	3.505	0.17	1.945	0.000545
COAD	GOLT1A	16.79	0.9	3.227	1.96e-116
KIRP	GOLT1A	1.975	8.974	-1.745	1.11e-09
LUAD	GOLT1A	19.471	8.29	1.14	1.37e-47
LUSC	GOLT1A	1.59	7.595	-1.731	7.56e-31
OV	GOLT1A	4.37	0.12	2.261	7.76e-68
READ	GOLT1A	14.9	0.48	3.425	9.27e-61
THCA	GOLT1A	17.595	0.85	3.329	4.5e-218
THYM	GOLT1A	6.7	0.02	2.916	1.74e-128
UCEC	GOLT1A	7.45	0.09	2.955	7.69e-44
UCS	GOLT1A	3.09	0.075	1.928	4.7e-23
PAAD	AKIRIN1	22.31	7.01	1.541	3.44e-71
THYM	AKIRIN1	19.153	8.3	1.116	8.59e-17
COAD	NPAS4	0.02	1.72	-1.415	3.68e-73
READ	NPAS4	0.02	2.105	-1.606	3.09e-34
UCEC	NPAS4	0.01	4.25	-2.378	3.87e-79
UCS	NPAS4	0.03	4.635	-2.452	1.97e-41
ESCA	MSL2	17.44	7.35	1.143	3.28e-61
PAAD	MSL2	8.34	3.56	1.034	1.64e-56
THYM	MSL2	19.365	4.18	1.975	2.37e-51
CESC	TRAM1L1	0.115	1.4	-1.106	4.56e-07
KICH	TRAM1L1	1.209	4.28	-1.257	6.3e-07
ACC	CMKLR1	0.61	4.295	-1.718	5.08e-32
CESC	CMKLR1	1.23	4.11	-1.196	9.25e-05
LUAD	CMKLR1	4.29	10.34	-1.1	2.83e-50
LUSC	CMKLR1	2.845	10.355	-1.562	4.72e-93
PAAD	CMKLR1	3.31	0.91	1.174	2.19e-33
THCA	CMKLR1	1.95	7.96	-1.603	4.63e-111
UCEC	CMKLR1	1.195	7.04	-1.873	5.11e-42
UCS	CMKLR1	1.44	7.139	-1.738	5.5e-15
THYM	ANGEL2	11.81	1.75	2.22	1.93e-74
UCEC	ANGEL2	9.47	20.82	-1.059	7.26e-28
UCS	ANGEL2	9.66	21.85	-1.1	3.45e-28
COAD	UGT8	17.85	1.02	3.222	1.47e-81
ESCA	UGT8	10.625	0.72	2.757	2.66e-79
KICH	UGT8	40.206	15.7	1.303	1.67e-05
KIRC	UGT8	7.51	20.974	-1.369	8.91e-23
KIRP	UGT8	6.145	14.628	-1.129	3.05e-07
LUAD	UGT8	2.87	0.37	1.498	8.06e-72
LUSC	UGT8	4.655	0.36	2.056	5.08e-102
OV	UGT8	3.615	0.09	2.082	9.38e-63
PAAD	UGT8	7.56	1.88	1.572	1.18e-60
READ	UGT8	16.46	0.49	3.551	3.1e-36
STAD	UGT8	11.2	3.37	1.481	1.25e-43
UCEC	UGT8	4.785	0.19	2.281	4.31e-31
UCS	UGT8	1.91	0.17	1.314	9.96e-18
ACC	KY	0.02	3.08	-2	2.12e-44
UCEC	KY	0.05	1.77	-1.4	7.95e-54
UCS	KY	0.11	1.845	-1.358	2.23e-12
ESCA	IQCK	8.824	3.155	1.242	1.55e-74
KICH	IQCK	7.185	19.77	-1.343	5.43e-08
PAAD	IQCK	11.24	4.16	1.246	2.79e-52
STAD	IQCK	12.435	4.98	1.168	1.7e-80
THYM	IQCK	5.965	0.08	2.689	4.6e-159
ACC	SLCO2A1	2.66	31.99	-3.172	6.29e-59
BLCA	SLCO2A1	4.575	11.971	-1.218	1.32e-05
CESC	SLCO2A1	4.635	32.999	-2.593	7.25e-10
COAD	SLCO2A1	5.11	18.08	-1.643	5.57e-54
KICH	SLCO2A1	8.39	22.099	-1.299	1.84e-05
KIRP	SLCO2A1	10.54	28.497	-1.354	3.53e-07
LUAD	SLCO2A1	15.11	132.348	-3.049	2.25e-167
LUSC	SLCO2A1	5.555	132.996	-4.353	1.27e-236
PAAD	SLCO2A1	18.85	8.08	1.128	8.98e-22
PRAD	SLCO2A1	15.125	34.476	-1.138	7.54e-39
READ	SLCO2A1	6.064	16.905	-1.342	1.69e-26
THCA	SLCO2A1	30.82	98.277	-1.642	6.69e-91
THYM	SLCO2A1	7.15	0.05	2.956	2.34e-148
UCEC	SLCO2A1	4.185	52.428	-3.365	1.38e-53
UCS	SLCO2A1	2.62	52.8	-3.894	2.27e-45
COAD	ZNF266	10.51	24.69	-1.158	2.91e-47
LUAD	ZNF266	11.12	28.531	-1.285	7.06e-85
LUSC	ZNF266	13.155	29.009	-1.084	2.94e-64
OV	ZNF266	9.07	35.125	-1.843	2.49e-58
PRAD	ZNF266	14.655	34.91	-1.198	2.44e-43
READ	ZNF266	10.225	26.13	-1.273	1.05e-33
THCA	ZNF266	12.275	39.719	-1.617	2.44e-145
THYM	ZNF266	20.748	5.63	1.714	1.96e-42
UCEC	ZNF266	12.962	37.421	-1.46	1.26e-31
UCS	ZNF266	10.06	45.817	-2.082	6.29e-31
BLCA	SLC29A2	5.19	1.899	1.095	7.03e-07
CESC	SLC29A2	7.41	2.73	1.173	0.000355
COAD	SLC29A2	15.65	3.46	1.9	4.77e-58
KICH	SLC29A2	21.119	9.08	1.134	2.43e-06
KIRC	SLC29A2	0.63	7.275	-2.344	5.91e-72
OV	SLC29A2	16.89	1.245	2.994	1.23e-125
READ	SLC29A2	13.99	2.585	2.064	5.01e-21
STAD	SLC29A2	11.605	4.56	1.181	1.35e-39
THYM	SLC29A2	4.36	0.47	1.866	3.54e-104
UCEC	SLC29A2	13.785	2.21	2.203	8.24e-48
UCS	SLC29A2	10.13	2.28	1.763	1.29e-27
CESC	BRSK2	0.215	2.48	-1.518	1.5e-10
OV	BRSK2	0.28	1.59	-1.017	1.56e-14
PAAD	BRSK2	1.13	47.851	-4.519	1.21e-119
THCA	BRSK2	0.27	2.11	-1.292	1.58e-169
UCEC	BRSK2	0.375	2.63	-1.401	1.73e-17
CESC	B4GAT1	7.82	25.74	-1.6	3.89e-13
OV	B4GAT1	10.525	35.355	-1.657	8.42e-64
THYM	B4GAT1	19.62	0.31	3.976	5.52e-205
UCEC	B4GAT1	11.569	33.99	-1.477	2.54e-43
COAD	TMEM167A	37.379	17.4	1.061	7.12e-87
PAAD	TMEM167A	33.611	10.91	1.539	6.8e-77
READ	TMEM167A	40.115	16.875	1.202	7.12e-46
STAD	TMEM167A	37.154	13.71	1.375	7.38e-101
THYM	TMEM167A	22.545	8.89	1.251	6.24e-22
CESC	SH3PXD2B	10.64	29.28	-1.379	6.16e-09
HNSC	SH3PXD2B	14.37	5.98	1.139	1.06e-13
KIRC	SH3PXD2B	4.82	1.63	1.146	1.03e-32
KIRP	SH3PXD2B	4.215	1.53	1.044	2.47e-16
OV	SH3PXD2B	7.84	17.92	-1.098	2.2e-24
PAAD	SH3PXD2B	15.42	3.29	1.936	4.52e-62
PRAD	SH3PXD2B	3.655	10.895	-1.354	6.73e-81
THYM	SH3PXD2B	7.535	0.65	2.371	2.83e-79
UCEC	SH3PXD2B	10.595	22.441	-1.016	2.58e-20
ESCA	KIAA1551	28.375	13.015	1.068	9.35e-41
PAAD	KIAA1551	28.989	5.61	2.182	1.11e-78
PAAD	LARP7	24.931	8.96	1.38	8.03e-72
THYM	LARP7	39.611	3.52	3.167	6.5e-102
KICH	NR1D2	16.498	7.46	1.048	3.78e-08
PAAD	NR1D2	9.04	3.9	1.035	4.12e-41
THYM	NR1D2	7.06	0.56	2.369	8.07e-90
UCEC	NR1D2	6.975	17.5	-1.214	8.95e-31
UCS	NR1D2	5.05	17.145	-1.585	2.87e-28
CESC	PABPC5	0.045	1.88	-1.463	3.41e-69
OV	PABPC5	0.15	3.42	-1.942	1.84e-187
UCEC	PABPC5	0.08	2.1	-1.521	3.05e-117
UCS	PABPC5	0.06	2.105	-1.551	6.63e-40
CESC	BRMS1	60.35	28.919	1.036	4.07e-17
HNSC	BRMS1	76.59	36.434	1.052	2.83e-26
LIHC	BRMS1	30.751	11.85	1.305	1.8e-82
PAAD	BRMS1	44.399	16.66	1.362	8.72e-71
THYM	BRMS1	55.329	19.91	1.43	2.44e-48
LIHC	RPL15	755.139	377.046	1	9.06e-55
THYM	RPL15	2020.22	234.086	3.104	6.18e-105
LUSC	C4orf32	0.97	3.34	-1.14	1.52e-165
PAAD	C4orf32	1.98	0.47	1.019	8.07e-66
THYM	C4orf32	1.63	0.27	1.05	2.33e-76
UCEC	C4orf32	0.445	3.12	-1.512	6.22e-76
UCS	C4orf32	0.46	3.06	-1.475	1.52e-41
CESC	HRAS	114.713	48.778	1.217	7.8e-06
ESCA	HRAS	51.34	108.747	-1.068	2.57e-26
LIHC	HRAS	32.271	15.19	1.039	6.53e-48
PAAD	HRAS	55.191	15.25	1.79	3.28e-75
THYM	HRAS	100.144	5.02	4.07	4.07e-157
STAD	SRP72	57.501	21.919	1.352	2.41e-97
THYM	SRP72	39.155	6.04	2.512	2.96e-81
CESC	PCP2	2.68	0.2	1.617	0.000201
KIRP	PCP2	1.015	3.37	-1.117	5.23e-13
OV	PCP2	1.73	0.14	1.26	6.27e-41
UCEC	PCP2	2.27	0.16	1.495	1.21e-22
COAD	RIN1	13.2	5.81	1.06	1.28e-72
KIRC	RIN1	4.13	1.275	1.173	7.54e-27
KIRP	RIN1	6.905	1.725	1.537	1.64e-16
PAAD	RIN1	12.19	3.16	1.665	2.92e-67
PRAD	RIN1	2.41	9.19	-1.579	1.15e-84
UCEC	RIN1	3.46	8.72	-1.124	1.4e-24
THYM	THAP6	5.25	1.02	1.629	8.36e-68
UCEC	THAP6	4.19	11.73	-1.294	2.65e-45
UCS	THAP6	4.11	12.095	-1.358	2.25e-33
THYM	CEP135	3.225	0.6	1.401	1.3e-56
UCEC	CEP135	2.185	6.83	-1.298	1.81e-36
UCS	CEP135	2.64	7.055	-1.146	6.64e-22
BLCA	FZD4	2.53	7.309	-1.235	6.39e-08
BRCA	FZD4	7.72	37.841	-2.155	1.55e-164
CESC	FZD4	1.58	11.92	-2.324	1.12e-14
COAD	FZD4	2.31	9.65	-1.686	5.4e-72
KICH	FZD4	5.664	13.43	-1.115	0.000177
LUAD	FZD4	4.28	28	-2.457	1.31e-187
LUSC	FZD4	2.225	27.869	-3.162	2.86e-291
READ	FZD4	2.45	10.8	-1.774	6.97e-36
THCA	FZD4	7.48	19.061	-1.242	9.94e-101
THYM	FZD4	2.754	0.04	1.852	3.02e-114
UCEC	FZD4	2.05	16.36	-2.509	9.8e-84
UCS	FZD4	6.37	16.325	-1.233	8.98e-15
ACC	CD248	3.56	9.49	-1.202	1.44e-07
BLCA	CD248	10.775	34.637	-1.598	6.7e-08
BRCA	CD248	19.7	80.42	-1.976	1.74e-132
CESC	CD248	5.83	72.028	-3.419	4.92e-20
HNSC	CD248	16.59	5.188	1.507	3.79e-07
KIRC	CD248	29.72	8.06	1.762	1.17e-30
KIRP	CD248	2.02	8.695	-1.683	2.72e-21
LIHC	CD248	3.79	1.195	1.126	7.71e-32
OV	CD248	6.915	21.195	-1.488	8.32e-22
PAAD	CD248	42.789	3.72	3.214	4.64e-75
PRAD	CD248	6.1	15.095	-1.181	1.48e-43
STAD	CD248	17.88	8.44	1	1.42e-08
THCA	CD248	9.075	29.9	-1.617	2.33e-67
THYM	CD248	7.225	0.33	2.629	8.07e-122
UCEC	CD248	10.66	40.819	-1.843	6.42e-31
COAD	BTC	3.42	11.08	-1.451	3.94e-44
HNSC	BTC	0.33	1.85	-1.1	5.44e-15
KIRC	BTC	1.07	3.939	-1.255	6.74e-43
OV	BTC	3.685	0.585	1.564	1.02e-30
READ	BTC	3.3	12.245	-1.623	1.54e-19
LUAD	ADGRE1	0.53	2.12	-1.028	3.55e-58
LUSC	ADGRE1	0.405	1.975	-1.082	3.88e-57
THYM	ADGRE1	0.725	7.95	-2.375	1.1e-52
OV	DENND6A	5.47	14.625	-1.272	3.8e-54
PAAD	DENND6A	7.67	2.14	1.465	2.13e-82
THYM	DENND6A	6.655	1.9	1.4	1.28e-38
UCEC	DENND6A	5.275	13.02	-1.16	8.86e-47
UCS	DENND6A	5.19	13.485	-1.227	3.16e-32
PAAD	PDE12	5	1.79	1.105	7.51e-60
STAD	PDE12	9.92	3.78	1.192	2.55e-71
THYM	PDE12	3.669	0.56	1.582	2.34e-83
OV	GLMN	4.91	11.61	-1.093	1.07e-44
PAAD	GLMN	5.26	1.94	1.09	1.24e-53
THYM	GLMN	10.395	0.63	2.806	5.14e-153
LUAD	DNAH12	0.33	1.68	-1.011	5.48e-37
LUSC	DNAH12	0.1	1.51	-1.19	9.02e-71
PAAD	YIF1A	89.678	39.21	1.173	9.52e-53
STAD	YIF1A	92.561	44.901	1.027	6.46e-70
THYM	YIF1A	61.364	6.05	3.145	1.97e-129
BRCA	CNIH2	3.65	0.7	1.452	6.99e-110
CESC	CNIH2	3.42	1.07	1.094	9.11e-05
OV	CNIH2	2.97	0.725	1.203	7.11e-29
THYM	CNIH2	2.79	0.36	1.479	3.01e-75
UCS	CNIH2	8.27	0.825	2.345	3e-28
OV	AMY1B	1.305	0	1.205	1.15e-15
PAAD	AMY1B	0.04	1.34	-1.17	1.47e-09
PAAD	NDUFA11	219.7	79.181	1.461	1.59e-61
THYM	NDUFA11	375.702	40.641	3.177	1.16e-121
ESCA	RSRC1	29.613	10.58	1.403	4.7e-94
HNSC	RSRC1	27.49	10.755	1.277	1.86e-19
LUSC	RSRC1	39.749	11.74	1.677	4.29e-191
PAAD	RSRC1	14.56	4.28	1.559	2.41e-86
STAD	RSRC1	21.565	6.89	1.516	1.82e-116
THYM	RSRC1	14.52	2.05	2.347	2.48e-91
BRCA	PQLC2L	0.85	12.47	-2.864	4.28e-268
CESC	PQLC2L	0.075	3.2	-1.966	8.12e-18
KICH	PQLC2L	0.12	1.29	-1.032	3.33e-08
LUAD	PQLC2L	1.75	6.3	-1.408	8.61e-62
LUSC	PQLC2L	1.625	6.345	-1.484	3.15e-62
THCA	PQLC2L	2.055	6.75	-1.343	1.42e-64
CESC	PTDSS2	10.94	28.14	-1.287	7.66e-08
OV	PTDSS2	15.195	42.31	-1.419	1.25e-55
THYM	PTDSS2	21.87	2.79	2.593	3.66e-117
PAAD	C19orf70	73.282	24.45	1.545	5.46e-75
THYM	C19orf70	84.944	7.19	3.391	5.09e-135
ACC	SEZ6L2	38.379	13.84	1.408	6.42e-17
BLCA	SEZ6L2	11.19	2.975	1.617	3.9e-06
BRCA	SEZ6L2	23.63	5.31	1.965	1.07e-57
CESC	SEZ6L2	12.81	2.41	2.018	0.000342
COAD	SEZ6L2	19.12	2.96	2.345	5.16e-134
ESCA	SEZ6L2	23.86	0.685	3.883	3.81e-111
HNSC	SEZ6L2	6.06	1.935	1.266	7.05e-06
KIRC	SEZ6L2	25.509	3.53	2.549	1.67e-53
KIRP	SEZ6L2	61.01	3.803	3.69	3.28e-43
LIHC	SEZ6L2	2.88	0.205	1.687	7.53e-28
LUAD	SEZ6L2	31.219	4.48	2.556	1.6e-117
LUSC	SEZ6L2	14.405	4.28	1.545	8.42e-66
OV	SEZ6L2	25.34	2.648	2.852	5.22e-57
PAAD	SEZ6L2	34.46	8.27	1.936	7.97e-78
PRAD	SEZ6L2	52.034	12.28	1.998	7.59e-68
READ	SEZ6L2	16.634	2.73	2.241	4.46e-78
STAD	SEZ6L2	25.965	8.78	1.463	2.27e-58
THCA	SEZ6L2	9.05	0.95	2.366	3.3e-101
THYM	SEZ6L2	1.209	0.03	1.101	1.49e-57
UCEC	SEZ6L2	27.596	4.04	2.504	5.97e-26
UCS	SEZ6L2	25.329	3.582	2.523	1.17e-16
CESC	ASPHD1	3.08	0.73	1.238	0.00308
COAD	ASPHD1	6.82	1.28	1.778	1.44e-121
ESCA	ASPHD1	4.2	0.41	1.883	2.77e-57
KIRC	ASPHD1	9.3	1.27	2.182	1.53e-50
KIRP	ASPHD1	19.34	1.435	3.062	1.32e-38
LUAD	ASPHD1	6.05	1.39	1.561	2.04e-65
OV	ASPHD1	6.635	1.28	1.744	7.27e-32
PAAD	ASPHD1	21.739	3.93	2.206	2.92e-65
PRAD	ASPHD1	5.48	2.16	1.036	4.42e-49
READ	ASPHD1	6.358	1.235	1.719	7.62e-79
THCA	ASPHD1	1.845	0.33	1.097	3.94e-68
UCS	ASPHD1	4.48	1.619	1.065	4.12e-07
PAAD	KCTD13	16.18	5.86	1.324	3.21e-54
THYM	KCTD13	14.385	6.47	1.042	4.49e-33
UCS	KCTD13	12.7	27.465	-1.055	1.13e-16
BLCA	P2RY14	0.375	5.975	-2.343	1.32e-48
COAD	P2RY14	0.68	5.58	-1.97	1.95e-100
LUAD	P2RY14	1.52	4.27	-1.064	3.29e-81
LUSC	P2RY14	0.81	4.265	-1.54	5.8e-159
READ	P2RY14	0.8	5.66	-1.888	2.64e-44
STAD	P2RY14	1.575	4.23	-1.022	9.66e-31
BLCA	GPR171	0.535	2.302	-1.105	0.00169
KIRC	GPR171	2.04	0.39	1.129	1.16e-17
LUSC	GPR171	1.555	5.305	-1.303	1.24e-55
PAAD	GPR171	1.51	0.18	1.089	2.21e-30
ESCA	CD164L2	0.51	16.535	-3.538	1.42e-110
OV	CD164L2	1.405	0.03	1.223	8.84e-30
THCA	CD164L2	3.41	0.38	1.676	1.14e-93
UCEC	CD164L2	1.405	0.04	1.209	1.53e-15
COAD	FUT1	1.98	0.44	1.049	2.5e-107
KICH	FUT1	3.985	1.49	1.001	4.48e-08
KIRP	FUT1	0.21	1.445	-1.015	2.03e-32
LUAD	FUT1	2.2	8.26	-1.533	1.79e-117
LUSC	FUT1	3.24	8.415	-1.151	1.22e-81
OV	FUT1	1.665	0.265	1.075	2.19e-55
PAAD	FUT1	1.84	6.24	-1.35	7.58e-50
READ	FUT1	1.925	0.44	1.022	1.4e-69
STAD	FUT1	1.71	5.33	-1.224	1.12e-18
PAAD	DHX36	24.68	10.65	1.14	1.2e-50
THYM	DHX36	29.689	4.79	2.406	7.26e-54
COAD	ZG16	0.54	12.59	-3.142	1.27e-25
READ	ZG16	0.64	4.974	-1.865	6.63e-05
CESC	KLC2	13.995	31.491	-1.116	2.31e-05
PAAD	KLC2	15.04	5.55	1.292	3.44e-51
READ	KLC2	10.85	22.849	-1.009	2.35e-10
THYM	KLC2	20.826	1.34	3.221	4.39e-139
UCEC	KLC2	14.26	35.53	-1.259	9.09e-34
UCS	KLC2	13.57	37.152	-1.389	4.17e-37
ESCA	CTBP2	53.523	25.065	1.065	2.12e-51
PAAD	CTBP2	33.55	12.07	1.402	2.31e-54
BRCA	CHST2	1.57	4.54	-1.108	1.38e-64
ESCA	CHST2	4.3	0.77	1.582	3.91e-59
HNSC	CHST2	10.09	0.993	2.476	1.72e-23
KICH	CHST2	21.247	6.24	1.62	2.36e-10
KIRP	CHST2	1.11	5.015	-1.511	5.77e-14
PAAD	CHST2	2.05	0.43	1.093	9.36e-52
PRAD	CHST2	2.305	7.47	-1.358	6.19e-52
THCA	CHST2	23.25	7.17	1.57	1.45e-90
THYM	CHST2	15.804	3.36	1.946	3.68e-43
CESC	ZDHHC14	4.85	14.38	-1.395	2.49e-13
KICH	ZDHHC14	2.965	11.73	-1.683	3.06e-09
LUAD	ZDHHC14	3.24	9.39	-1.293	3.26e-118
LUSC	ZDHHC14	3.965	9.385	-1.065	2.04e-111
PAAD	ZDHHC14	8.91	2.27	1.6	6.64e-71
THCA	ZDHHC14	2.82	6.9	-1.048	9.05e-124
THYM	ZDHHC14	2.855	0.48	1.381	1.75e-84
UCEC	ZDHHC14	5.44	32.931	-2.398	2.59e-54
UCS	ZDHHC14	6.98	33.681	-2.12	8.3e-32
ESCA	ATR	15.749	6.36	1.186	7.84e-71
THYM	ATR	11.495	1.24	2.48	2.23e-111
COAD	LRRC75A-AS1	747.795	358.492	1.059	2.65e-47
KICH	LRRC75A-AS1	237.173	551.454	-1.214	0.00331
READ	LRRC75A-AS1	735.687	350.98	1.066	4.03e-20
THYM	LRRC75A-AS1	978.48	61.26	3.976	7.24e-136
ACC	UBE2C	25.591	1.855	3.219	2.41e-31
BLCA	UBE2C	130.734	3.811	4.775	6.75e-50
BRCA	UBE2C	54.579	1.41	4.527	8.93e-301
CESC	UBE2C	149.888	0.98	6.252	3.14e-87
COAD	UBE2C	133.231	4.52	4.604	5.15e-158
ESCA	UBE2C	103.45	27.63	1.867	1.87e-64
HNSC	UBE2C	90.258	23.845	1.877	6.92e-50
KICH	UBE2C	4.945	0.85	1.684	1.45e-11
KIRC	UBE2C	6.13	0.855	1.942	1.86e-49
KIRP	UBE2C	3.795	0.7	1.496	3.51e-17
LIHC	UBE2C	13.24	0.6	3.154	5.22e-76
LUAD	UBE2C	46.629	3.39	3.44	5.55e-144
LUSC	UBE2C	102.344	3.395	4.555	0
OV	UBE2C	118.652	0.43	6.387	8.46e-198
PAAD	UBE2C	28.789	0.26	4.563	7.52e-124
PRAD	UBE2C	4.98	1.205	1.439	2.3e-38
READ	UBE2C	145.633	2.55	5.368	1.43e-81
STAD	UBE2C	93.347	2.4	4.794	2.51e-149
THCA	UBE2C	3.325	0.82	1.249	6.08e-61
THYM	UBE2C	108.506	2.61	4.923	7.13e-116
UCEC	UBE2C	136.953	0.95	6.145	2.45e-118
UCS	UBE2C	189.702	0.88	6.664	4.36e-86
ACC	GK5	1.72	9.42	-1.938	1.32e-38
COAD	GK5	5.04	12.47	-1.157	1.7e-52
OV	GK5	3.91	23.525	-2.321	1.01e-108
READ	GK5	5.29	13.395	-1.194	3.08e-23
THCA	GK5	3.89	11.97	-1.407	2.17e-101
UCEC	GK5	4.13	19.99	-2.033	8.1e-37
UCS	GK5	3.32	21.385	-2.373	4.14e-36
ESCA	VCPIP1	6.345	2.27	1.167	1.78e-106
PAAD	VCPIP1	3.54	1.09	1.119	5.24e-75
STAD	VCPIP1	4.815	1.73	1.091	2.19e-95
ACC	DES	0.08	7.625	-2.997	4.44e-47
BLCA	DES	9.275	2026.23	-7.624	4.08e-20
BRCA	DES	0.53	12.15	-3.103	4.2e-167
CESC	DES	2.39	770.418	-7.83	3.16e-31
COAD	DES	11.75	4386.33	-8.427	9.31e-102
ESCA	DES	15.723	430.269	-4.689	6.43e-59
HNSC	DES	2.85	94.891	-4.638	9.32e-06
KICH	DES	0.31	8.92	-2.921	8.3e-20
KIRC	DES	1.45	7.7	-1.828	1.01e-11
KIRP	DES	0.32	6.285	-2.464	1.14e-29
LIHC	DES	0.19	2.725	-1.646	2.17e-51
LUAD	DES	3.5	142.952	-4.999	6.43e-244
LUSC	DES	1.485	148.853	-5.914	NA
OV	DES	4.27	81.721	-3.972	2.82e-69
PRAD	DES	610.267	1822.94	-1.577	7.11e-34
READ	DES	24.904	5099.36	-7.621	8.41e-46
STAD	DES	33.94	207.504	-2.577	4.08e-24
THCA	DES	0.685	43.501	-4.723	1.81e-206
THYM	DES	0.175	2.54	-1.591	1.03e-26
UCEC	DES	4.816	2204.29	-8.567	1.59e-89
UCS	DES	22.27	2287.73	-6.62	3.81e-28
BRCA	PDIK1L	7.68	3	1.118	1.07e-88
THYM	PDIK1L	4.235	0.2	2.125	2.7e-167
KICH	SPSB4	5.565	0.41	2.219	4.05e-18
PAAD	SPSB4	0.64	5.88	-2.069	3.26e-96
THYM	SPSB4	1.951	0.01	1.547	1.04e-101
UCS	SPSB4	3.36	0.11	1.974	1.24e-29
THCA	RAG2	0.08	2.2	-1.567	1.06e-45
THYM	RAG2	25.55	0	4.731	6.92e-100
UCEC	TRAF6	2.495	6.67	-1.134	4.19e-43
UCS	TRAF6	2.38	6.995	-1.242	2.56e-30
KICH	TVP23C	1.285	3.68	-1.035	3.71e-09
OV	TVP23C	1.71	9.5	-1.954	3.17e-119
THYM	TVP23C	4.295	0.66	1.673	9.99e-86
UCS	TVP23C	2.94	6.945	-1.012	1.11e-19
ESCA	PACS1	64.538	27.77	1.188	2.29e-62
PAAD	PACS1	41.14	10.65	1.855	1.24e-67
STAD	PACS1	39.46	18.57	1.048	2.24e-44
CESC	WFDC5	2.035	0	1.602	0.00732
HNSC	WFDC5	13	5.798	1.042	0.00042
LUSC	WFDC5	2.78	0.21	1.643	6.43e-70
BLCA	MARCKSL1	155.729	52.35	1.555	7.06e-14
BRCA	MARCKSL1	274.906	68.27	1.994	2.15e-223
COAD	MARCKSL1	251.253	31.34	2.963	2.3e-121
ESCA	MARCKSL1	134.6	9.2	3.733	6.49e-133
HNSC	MARCKSL1	74.33	17.196	2.05	7.78e-28
LIHC	MARCKSL1	29.07	13.709	1.032	3.05e-23
LUAD	MARCKSL1	139.381	35.17	1.956	2.47e-132
LUSC	MARCKSL1	102.639	34.506	1.545	1.28e-95
PAAD	MARCKSL1	164.073	7.64	4.256	9.92e-124
PRAD	MARCKSL1	314.234	70.795	2.134	1.02e-132
READ	MARCKSL1	253.975	23.55	3.377	3.91e-57
STAD	MARCKSL1	196.705	38.191	2.335	4.9e-124
THYM	MARCKSL1	129.391	7.23	3.986	5.26e-124
UCEC	MARCKSL1	368.609	53.719	2.756	8.67e-54
UCS	MARCKSL1	455.465	51.317	3.125	1.38e-45
KICH	SH3BP5L	5.71	13.03	-1.064	2.61e-09
PAAD	SH3BP5L	12.35	5.13	1.123	5.58e-53
ACC	YPEL2	1.95	5.815	-1.208	1.41e-19
CESC	YPEL2	3.2	9.57	-1.332	1.39e-08
LUSC	YPEL2	3.685	10.225	-1.261	6.75e-133
UCEC	YPEL2	3.21	11.02	-1.514	3.98e-42
UCS	YPEL2	3.54	11.37	-1.446	3.44e-29
COAD	CADM2	0.01	1.28	-1.175	1.13e-75
READ	CADM2	0.01	1.485	-1.299	3.39e-34
ACC	ABO	2.76	13.56	-1.953	1.85e-16
BRCA	ABO	0.33	2.07	-1.207	1.61e-62
COAD	ABO	10.08	3.92	1.171	6.54e-05
ESCA	ABO	5.97	13.365	-1.043	7.43e-15
KICH	ABO	0.255	7.43	-2.748	4.13e-13
KIRC	ABO	2.87	7.984	-1.215	3.43e-09
KIRP	ABO	2.55	7.642	-1.284	8.82e-08
OV	ABO	2.225	23.43	-2.921	1.83e-79
PRAD	ABO	0.54	3.835	-1.651	3.26e-54
READ	ABO	11.959	2.72	1.801	0.000744
STAD	ABO	7.415	2.11	1.436	5.75e-20
THCA	ABO	8.31	22.5	-1.336	1.2e-91
THYM	ABO	1.63	0.08	1.284	8.61e-68
UCEC	ABO	0.275	2.44	-1.432	4.35e-24
UCS	ABO	0.28	2.465	-1.437	4.3e-32
CESC	PSMD2	239.701	112.228	1.088	1.01e-06
HNSC	PSMD2	301.852	136.323	1.141	3.67e-27
LIHC	PSMD2	81.48	38.55	1.06	1.64e-34
LUSC	PSMD2	333.674	121.485	1.45	6.71e-124
PAAD	PSMD2	121.557	32.94	1.852	5.16e-82
THYM	PSMD2	117.298	28.019	2.027	2.43e-67
COAD	FAM131A	7.25	19	-1.278	3.34e-71
PAAD	FAM131A	13.38	4.58	1.366	6.34e-59
READ	FAM131A	6.98	20.405	-1.424	9.23e-37
UCEC	FAM131A	10.205	24.22	-1.17	2.99e-32
ACC	CSRP2	11.99	4.9	1.139	9.19e-14
BRCA	CSRP2	15.81	39.159	-1.256	4.19e-56
COAD	CSRP2	8.53	22.201	-1.284	1.14e-42
ESCA	CSRP2	23.49	70.435	-1.544	9.88e-31
HNSC	CSRP2	70.18	32.44	1.09	7.99e-10
KICH	CSRP2	22.567	58.691	-1.341	0.000475
KIRP	CSRP2	12.8	45.727	-1.76	8.76e-14
LUAD	CSRP2	13.62	42.75	-1.581	7.32e-79
PAAD	CSRP2	19.03	6.22	1.472	2.69e-43
PRAD	CSRP2	24.075	49.585	-1.012	7.14e-15
READ	CSRP2	9.915	23.795	-1.184	3.87e-19
THCA	CSRP2	24.955	55.811	-1.13	2.01e-92
THYM	CSRP2	13.849	0.12	3.729	4.24e-172
HNSC	PARL	68.731	32.745	1.047	3.78e-19
LUSC	PARL	105.547	38.505	1.431	6.46e-143
PAAD	PARL	52.709	19.231	1.409	5.09e-77
THYM	PARL	75.564	7.58	3.158	4.94e-107
ACC	DDIT3	100.37	35.131	1.488	2.34e-12
HNSC	DDIT3	21.621	10.285	1.003	3.19e-13
KICH	DDIT3	131.07	49.652	1.383	8.85e-12
PAAD	DDIT3	35.661	12.93	1.396	2.72e-46
KIRC	PCCA	32.599	70.766	-1.095	5.74e-23
OV	PCCA	8.955	21.4	-1.17	2.34e-48
STAD	PCCA	9.495	20.369	-1.026	3.38e-24
THYM	PCCA	14.4	0.98	2.959	4.07e-152
LIHC	DCTN2	55.341	26.62	1.028	7.26e-42
THYM	DCTN2	104.09	38.719	1.404	6.4e-38
ACC	NPPA	0.07	1.305	-1.107	1.84e-20
COAD	NPPA	0.05	1.89	-1.461	1.95e-72
LUAD	NPPA	0.12	2.3	-1.559	7.06e-110
LUSC	NPPA	0.07	2.53	-1.722	2.1e-127
OV	NPPA	0.08	2.206	-1.57	1.5e-88
PRAD	NPPA	0.13	1.66	-1.235	1.44e-72
READ	NPPA	0.05	2.305	-1.654	1.38e-34
THCA	NPPA	0.06	1.6	-1.294	4.14e-113
UCEC	NPPA	0.09	1.35	-1.108	2.87e-31
UCS	NPPA	0.13	2.304	-1.548	9.46e-12
PAAD	ZNF408	8.36	2.4	1.461	2.84e-90
THYM	ZNF408	10.855	2.17	1.903	2.02e-77
ACC	CTDSP2	35.4	79.61	-1.147	1.14e-10
BLCA	CTDSP2	36.796	75.701	-1.021	3.34e-05
UCEC	CTDSP2	34.149	140.467	-2.009	1.25e-52
UCS	CTDSP2	55.811	145.698	-1.369	3.27e-27
BRCA	CKAP5	50.751	21.8	1.183	1.11e-79
ESCA	CKAP5	65.646	17.79	1.827	2.14e-98
LUSC	CKAP5	39.356	19.01	1.012	3.89e-85
PAAD	CKAP5	24.11	5.91	1.861	1.13e-84
STAD	CKAP5	39.115	13.58	1.46	1.27e-75
THYM	CKAP5	29.707	1.99	3.36	1.63e-108
BLCA	ARHGAP1	47.43	100.388	-1.066	3.74e-12
PAAD	ARHGAP1	67.409	14.13	2.177	1.62e-90
STAD	ARHGAP1	66.405	32.059	1.028	2.3e-40
THYM	ARHGAP1	37.334	11.89	1.572	6.57e-40
UCEC	ARHGAP1	33.255	85.348	-1.334	2.39e-37
UCS	ARHGAP1	28.13	90.659	-1.654	2.37e-29
CESC	GAL3ST3	0	1.04	-1.029	1.01e-17
KICH	GAL3ST3	0.03	3.01	-1.961	3.95e-16
KIRC	GAL3ST3	0.04	2.21	-1.626	8.36e-99
OV	GAL3ST3	2.265	0.095	1.576	1.12e-19
THYM	GAL3ST3	1.195	0	1.134	5.63e-63
UCEC	GAL3ST3	0.13	1.33	-1.044	4.76e-06
ESCA	CHST1	2.705	0.65	1.167	9.73e-47
KIRP	CHST1	0.44	1.915	-1.017	2.25e-17
PAAD	CHST1	3.89	0.5	1.705	3.85e-62
THYM	CHST1	1.265	0.04	1.123	8.36e-89
ACC	GOLGA8A	9.92	36.385	-1.775	2.06e-25
BRCA	GOLGA8A	6.04	54.731	-2.985	9.32e-167
CESC	GOLGA8A	27.35	101.912	-1.86	0.000559
COAD	GOLGA8A	5.6	54.549	-3.073	2.14e-81
ESCA	GOLGA8A	22.58	56.68	-1.291	1.4e-39
HNSC	GOLGA8A	6.36	2.259	1.175	4.77e-06
KICH	GOLGA8A	3.241	12.93	-1.716	7.51e-11
KIRC	GOLGA8A	7.34	2.765	1.148	0.000154
LUAD	GOLGA8A	10.18	56.649	-2.366	7.41e-75
LUSC	GOLGA8A	18.355	57.601	-1.598	1.19e-38
OV	GOLGA8A	10.14	183.526	-4.05	1.03e-107
PAAD	GOLGA8A	12.32	38.409	-1.565	4.8e-38
PRAD	GOLGA8A	7.02	81.795	-3.368	1.42e-50
READ	GOLGA8A	3.865	57.923	-3.598	7.91e-73
STAD	GOLGA8A	11.63	42.42	-1.782	9e-38
THCA	GOLGA8A	41.72	238.326	-2.486	3.78e-85
THYM	GOLGA8A	13.39	2.24	2.151	4.69e-44
UCEC	GOLGA8A	11.1	127.751	-3.412	9.42e-39
UCS	GOLGA8A	13.34	134.624	-3.241	1.66e-37
LUAD	VWA3A	0.21	3.76	-1.976	4.5e-92
LUSC	VWA3A	0.09	3.855	-2.155	7.49e-139
ESCA	TP53I11	46.091	22.225	1.02	1.63e-24
KIRC	TP53I11	55.541	23.31	1.218	3.08e-22
KIRP	TP53I11	6.095	19.94	-1.561	1.1e-16
OV	TP53I11	43.99	15.793	1.422	3.43e-19
PAAD	TP53I11	40.559	15.8	1.307	3.07e-37
STAD	TP53I11	83.291	23.61	1.776	1.18e-73
THCA	TP53I11	20.905	49.61	-1.208	3.28e-69
THYM	TP53I11	11.805	36.031	-1.532	1.65e-19
BRCA	APITD1	20.959	8.65	1.186	1.08e-155
CESC	APITD1	27.765	10.32	1.345	1.18e-13
KICH	APITD1	6.21	26.88	-1.951	1.15e-13
PAAD	APITD1	13.7	5.88	1.095	3.58e-60
THYM	APITD1	24.8	0.38	4.225	7.71e-247
UCEC	APITD1	22.504	10.64	1.014	2.96e-20
LIHC	DOLK	10.08	4.42	1.032	2.81e-71
PAAD	DOLK	10.67	4.35	1.125	2.48e-71
THYM	DOLK	8.14	0.59	2.523	1.17e-154
ACC	PHYHD1	1.34	28.874	-3.674	3.09e-44
BLCA	PHYHD1	3.015	24.479	-2.666	3.47e-15
CESC	PHYHD1	15.53	39.491	-1.293	0.00796
COAD	PHYHD1	1.54	20.69	-3.094	1.3e-119
ESCA	PHYHD1	3.375	26.15	-2.634	2.69e-83
HNSC	PHYHD1	3.61	17.259	-1.986	2.26e-08
KIRC	PHYHD1	4.18	47.959	-3.241	5.42e-60
LIHC	PHYHD1	14.71	34.515	-1.177	2.78e-23
LUAD	PHYHD1	16.79	38.829	-1.163	1.03e-41
LUSC	PHYHD1	6.315	36.763	-2.368	3.34e-129
OV	PHYHD1	19.5	58.899	-1.547	1.69e-24
PAAD	PHYHD1	15.44	34.251	-1.1	1.21e-23
PRAD	PHYHD1	25.671	54.634	-1.061	5.28e-15
READ	PHYHD1	1.89	23.815	-3.102	2.12e-62
STAD	PHYHD1	3.93	26.58	-2.484	3.08e-83
THYM	PHYHD1	38.521	0.36	4.861	3.75e-163
UCS	PHYHD1	11.2	47.659	-1.996	1e-24
LUSC	CATSPER1	0.435	1.975	-1.052	2.31e-82
PAAD	CATSPER1	2.16	0.06	1.576	8.42e-69
THCA	CATSPER1	2.635	0.14	1.673	3.83e-99
THYM	CATSPER1	0.225	2.12	-1.349	3.86e-55
BLCA	CCNE2	2.85	0.63	1.24	1.14e-07
BRCA	CCNE2	5.27	0.85	1.761	3.66e-115
CESC	CCNE2	9.045	1.06	2.286	1.7e-10
COAD	CCNE2	4.26	1.29	1.2	1.19e-99
ESCA	CCNE2	6.175	2.37	1.09	4.78e-47
LUSC	CCNE2	4.88	1.46	1.257	6.49e-111
READ	CCNE2	4.34	1.24	1.253	1.71e-58
STAD	CCNE2	4.18	1.04	1.344	5.5e-75
THYM	CCNE2	2.295	0.22	1.433	2.1e-70
ACC	PHYKPL	15.19	39.156	-1.311	3.99e-29
BRCA	PHYKPL	17.89	49.841	-1.428	4.68e-152
CESC	PHYKPL	18.57	71.788	-1.895	2.41e-14
COAD	PHYKPL	20.79	56.059	-1.389	6.42e-77
KIRC	PHYKPL	50.24	19.66	1.31	2.2e-32
LIHC	PHYKPL	20.569	47.765	-1.177	2.45e-42
LUAD	PHYKPL	22.79	66.768	-1.51	7.01e-114
LUSC	PHYKPL	15.375	67.335	-2.061	3.06e-194
OV	PHYKPL	19.925	81.985	-1.988	6.73e-83
PRAD	PHYKPL	25.535	61.778	-1.242	9.55e-49
READ	PHYKPL	20.775	57.38	-1.423	2.74e-37
THCA	PHYKPL	26.64	104.097	-1.927	5.96e-205
UCEC	PHYKPL	15.18	78.471	-2.296	1e-60
UCS	PHYKPL	13.79	82.509	-2.497	1.19e-48
COAD	ANKS4B	12.75	0.95	2.818	1.96e-47
KICH	ANKS4B	0	1.25	-1.17	6.21e-17
PAAD	ANKS4B	2.24	0.05	1.626	8.92e-62
READ	ANKS4B	11.845	0.335	3.266	8.6e-26
STAD	ANKS4B	5.095	0.08	2.497	8.61e-88
BLCA	CST6	14.775	1.615	2.593	1.5e-08
BRCA	CST6	3.25	0.94	1.131	5.87e-45
CESC	CST6	10.88	0.48	3.005	0.000251
ESCA	CST6	2.725	21.589	-2.6	3.1e-27
KICH	CST6	0.245	2.17	-1.348	6.51e-07
LUSC	CST6	2.955	19.525	-2.376	4.68e-64
OV	CST6	3.845	0.595	1.603	7.26e-30
PAAD	CST6	12.58	0.2	3.5	1.28e-61
THCA	CST6	137.333	18.301	2.841	1.79e-42
UCEC	CST6	2.6	0.58	1.188	5.96e-14
BRCA	GRAMD2	2.94	8.25	-1.231	3.34e-12
KICH	GRAMD2	0.355	2.57	-1.398	1.93e-19
LUAD	GRAMD2	5.94	13.04	-1.017	6.18e-30
LUSC	GRAMD2	1.73	12.88	-2.346	7.17e-164
OV	GRAMD2	4.855	0.275	2.199	1.23e-47
THCA	GRAMD2	1.385	12.76	-2.528	1.23e-197
UCEC	GRAMD2	1.725	0.25	1.124	1.08e-17
OV	ZNF519	2.12	5.66	-1.094	1.2e-34
THYM	ZNF519	2.73	0.1	1.762	6.2e-144
UCEC	ZNF519	1.855	7.35	-1.548	2.85e-38
PAAD	LSM1	35.651	11.77	1.521	2.4e-85
THYM	LSM1	46.059	4.2	3.178	3.51e-118
LIHC	BANF1	152.165	69.61	1.117	1.23e-82
LUSC	BANF1	244.653	112.903	1.109	1.33e-125
OV	BANF1	410.047	167.271	1.289	1.22e-53
PAAD	BANF1	169.965	46.629	1.844	1.01e-81
STAD	BANF1	194.536	69.642	1.469	3.62e-82
THYM	BANF1	304.035	23.18	3.657	3.29e-137
LIHC	APOF	17.701	113.668	-2.616	5.05e-41
PRAD	APOF	4.605	0.315	2.092	3.86e-58
PAAD	TMEM9B	46.821	15.02	1.578	7.44e-82
THYM	TMEM9B	37.535	9.1	1.932	2.67e-68
ACC	NRIP3	1.15	3.555	-1.083	4.8e-14
HNSC	NRIP3	1.7	0.285	1.071	1.54e-15
KICH	NRIP3	3.195	0.53	1.455	8e-13
BRCA	SCUBE2	75.431	34.649	1.1	0.000579
CESC	SCUBE2	1.595	18.08	-2.878	1.71e-11
COAD	SCUBE2	1.37	10.26	-2.248	2.02e-129
ESCA	SCUBE2	1.43	3.975	-1.034	9.34e-32
KICH	SCUBE2	3.595	1.03	1.179	1.23e-06
READ	SCUBE2	1.375	10.385	-2.261	1.48e-60
STAD	SCUBE2	1.26	13.77	-2.708	3.44e-103
THYM	SCUBE2	2.055	0.1	1.474	1.47e-86
UCEC	SCUBE2	4.14	11.32	-1.261	1.22e-07
UCS	SCUBE2	3.88	10.792	-1.273	1.95e-06
PAAD	EIF1AD	18.59	5.93	1.499	3.64e-83
THYM	EIF1AD	19.98	5.64	1.66	1.27e-68
PAAD	SMAD2	30.61	10.62	1.444	1.34e-58
THYM	SMAD2	32.716	9.81	1.641	2.46e-38
BLCA	ZNF25	1.885	7.276	-1.52	6.3e-25
CESC	ZNF25	1.755	10.71	-2.088	9.91e-34
COAD	ZNF25	1.51	7.5	-1.76	1.27e-76
KICH	ZNF25	1.285	4.51	-1.27	1.66e-11
LUSC	ZNF25	2.685	6.71	-1.065	3.13e-151
OV	ZNF25	2.27	11.27	-1.908	3.24e-117
READ	ZNF25	1.625	8.615	-1.873	6.29e-37
THYM	ZNF25	3.195	0.42	1.563	1.51e-85
UCEC	ZNF25	2.055	12.5	-2.144	2.58e-85
UCS	ZNF25	2.8	13.115	-1.893	3.09e-46
CESC	ARL10	1.29	5.75	-1.56	1.96e-14
COAD	ARL10	0.49	2.97	-1.414	2e-65
OV	ARL10	0.91	7.69	-2.186	4.71e-126
PRAD	ARL10	0.74	3.05	-1.219	1.27e-100
READ	ARL10	0.63	3.625	-1.505	8.76e-31
UCEC	ARL10	0.73	6.38	-2.093	3e-69
ESCA	CLTB	123.515	351.382	-1.501	5.01e-38
PAAD	CLTB	208.976	26.29	2.944	2.38e-103
THYM	CLTB	121.721	23.71	2.312	3.15e-91
BRCA	LPL	5.73	161.511	-4.594	3.43e-210
CESC	LPL	0.54	2.2	-1.055	0.00269
COAD	LPL	2.07	5.27	-1.03	4.1e-14
KICH	LPL	2.513	6.37	-1.069	3.87e-05
KIRP	LPL	1.98	8.643	-1.694	2.02e-20
LUAD	LPL	7.64	59.498	-2.808	6.78e-121
LUSC	LPL	2.31	57.711	-4.149	2.51e-267
OV	LPL	1.02	5.09	-1.592	1.19e-38
PAAD	LPL	3.94	1.15	1.2	2.02e-17
READ	LPL	2.005	5.55	-1.124	3.73e-09
ACC	CCDC14	7.86	16.739	-1.002	4.7e-17
HNSC	CCDC14	11.2	3.744	1.363	1.77e-21
KICH	CCDC14	3.915	10.28	-1.199	1.28e-11
LUAD	CCDC14	15.82	35.779	-1.129	3.74e-43
LUSC	CCDC14	16.825	36.066	-1.056	6.97e-33
OV	CCDC14	11.82	45.457	-1.858	1.45e-58
PRAD	CCDC14	13.335	35.026	-1.33	1.48e-28
THCA	CCDC14	11.28	34.57	-1.534	1.16e-118
THYM	CCDC14	16.215	0.96	3.135	9.73e-115
UCEC	CCDC14	22.73	48.478	-1.06	8.47e-15
UCS	CCDC14	22.611	49.928	-1.109	3.7e-20
KIRC	TBC1D10C	5.58	1.085	1.658	1.57e-37
LUAD	TBC1D10C	6.66	16.53	-1.194	1.8e-64
LUSC	TBC1D10C	4.4	16.62	-1.706	1.94e-110
OV	TBC1D10C	3.63	1.15	1.107	3.71e-25
PAAD	TBC1D10C	4.38	0.68	1.679	7.51e-41
PAAD	SART1	60.559	19.41	1.593	1.77e-78
THYM	SART1	115.451	26.179	2.099	1.02e-74
BRCA	MCTP1	4.05	12.4	-1.408	1.36e-106
HNSC	MCTP1	5.09	1.73	1.158	7.71e-09
LUSC	MCTP1	3.265	9.23	-1.262	8.4e-91
PAAD	MCTP1	5.15	0.79	1.781	5.65e-63
THYM	MCTP1	1.855	6.4	-1.374	7.02e-30
UCEC	MCTP1	1.005	5.24	-1.638	8.15e-30
UCS	MCTP1	1.01	5.505	-1.694	5.12e-24
KIRC	LRRC25	7.24	1.785	1.565	1.89e-42
LUAD	LRRC25	4.92	11.45	-1.072	2.92e-62
LUSC	LRRC25	3.465	12.115	-1.554	3.28e-99
OV	LRRC25	3.375	1.055	1.09	5.09e-22
PAAD	LRRC25	4.13	0.52	1.755	1.03e-52
STAD	LRRC25	3.755	1.28	1.06	7.92e-33
THYM	LRRC25	2.37	56.3	-4.088	8.47e-108
ACC	DPP10	2.4	7.935	-1.394	3.91e-14
COAD	DPP10	0.08	1.26	-1.065	2.2e-47
PAAD	DPP10	0.17	2.28	-1.487	2.17e-75
ACC	CLCF1	0.2	1.785	-1.215	5.8e-13
CESC	CLCF1	4.65	12.09	-1.212	0.00323
KICH	CLCF1	2.885	10.08	-1.512	6.11e-09
KIRP	CLCF1	20.37	8.469	1.174	1.18e-15
OV	CLCF1	16.615	5.695	1.396	5.23e-35
PAAD	CLCF1	11.9	2.19	2.016	6.73e-56
UCEC	CLCF1	8.45	18.13	-1.017	2.61e-14
UCS	CLCF1	6.21	19.785	-1.527	3.13e-21
ACC	PNLIP	0	1.975	-1.573	8.78e-27
CESC	PNLIP	0	2.44	-1.782	5.34e-61
ESCA	PNLIP	0	1.84	-1.506	1.74e-46
OV	PNLIP	0	2.29	-1.718	1.95e-122
PAAD	PNLIP	12.66	16871.5	-10.271	1.86e-55
READ	PNLIP	0	1.26	-1.176	4.03e-21
STAD	PNLIP	0	1.6	-1.379	1.4e-46
UCEC	PNLIP	0	2.43	-1.778	1.27e-36
UCS	PNLIP	0	2.89	-1.96	1.49e-18
ESCA	LIPT2	4.055	1.465	1.036	1.58e-59
LUSC	LIPT2	3.57	1.245	1.025	5.82e-91
OV	LIPT2	5.89	1.965	1.217	4.02e-41
STAD	LIPT2	4.55	1.42	1.197	1.78e-74
THYM	LIPT2	2.68	0.23	1.581	1.12e-140
COAD	KCNE3	30.12	3.88	2.673	2.3e-116
ESCA	KCNE3	14.875	2.145	2.336	2.58e-35
KIRC	KCNE3	41.509	8.785	2.119	2.45e-52
PAAD	KCNE3	16.41	3.67	1.898	9.81e-44
PRAD	KCNE3	1.505	4.945	-1.247	3.68e-38
READ	KCNE3	30.61	3.185	2.917	8.12e-61
STAD	KCNE3	39.086	3.88	3.038	8.94e-72
THYM	KCNE3	0.86	9.89	-2.55	6.71e-45
LUSC	CABP4	0.25	2.54	-1.502	3.86e-183
PAAD	CABP4	2.91	0.34	1.545	7.6e-61
LIHC	DRAP1	101.391	38.361	1.379	3.08e-99
PAAD	DRAP1	114.697	25.539	2.124	3.56e-103
THYM	DRAP1	253.615	36.89	2.748	2.44e-102
BLCA	LONRF3	0.74	2.577	-1.04	1.28e-11
ESCA	LONRF3	1.994	0.31	1.193	5.76e-40
KICH	LONRF3	0.195	1.4	-1.006	1.95e-09
LUSC	LONRF3	0.5	5.175	-2.041	1.5e-241
THCA	LONRF3	3.03	7.81	-1.128	5.5e-74
BRCA	UCP2	132.853	61.04	1.109	9.24e-50
CESC	UCP2	75.69	9.05	2.932	1.57e-13
COAD	UCP2	52.811	20.21	1.343	4.39e-39
ESCA	UCP2	66.385	6.96	3.082	4.32e-94
LIHC	UCP2	14.85	5.555	1.274	3.4e-20
OV	UCP2	406.749	4.25	6.279	2.92e-196
PAAD	UCP2	64.128	4.4	3.592	1.95e-102
READ	UCP2	44.492	18.48	1.224	3.31e-19
STAD	UCP2	101.286	26.11	1.916	3.53e-78
THCA	UCP2	248.74	74.32	1.729	3.49e-101
THYM	UCP2	288.104	115.84	1.307	2.02e-18
UCEC	UCP2	230.663	7.51	4.767	6.2e-79
UCS	UCP2	81.78	7.085	3.356	1.3e-37
CESC	C11orf68	25.114	57.519	-1.164	6.87e-13
PAAD	C11orf68	35.06	9.99	1.714	4.02e-85
THYM	C11orf68	52.835	13.12	1.931	5.31e-54
UCEC	C11orf68	28.48	63.522	-1.13	1.23e-57
COAD	MRPL48	58.699	23.45	1.288	5.08e-63
OV	MRPL48	52.405	24.58	1.062	2.67e-40
PAAD	MRPL48	31.349	12.59	1.251	3.51e-33
READ	MRPL48	64.239	22.351	1.482	2.2e-29
STAD	MRPL48	38.26	16.74	1.146	1.19e-54
THYM	MRPL48	55.925	3.26	3.74	1.56e-146
PAAD	RAB6A	53.578	14.56	1.811	3.83e-80
STAD	RAB6A	73.771	23.07	1.635	1.68e-81
THYM	RAB6A	29.745	9.6	1.536	5.41e-38
CESC	P2RY2	6.875	0.88	2.067	0.000132
ESCA	P2RY2	6.068	21.925	-1.697	2.31e-32
KICH	P2RY2	0.12	1.47	-1.141	4.02e-15
OV	P2RY2	3.38	0.4	1.646	5.86e-45
PAAD	P2RY2	2.76	0.23	1.612	3.87e-69
READ	P2RY2	2.725	0.755	1.086	1.02e-13
UCEC	P2RY2	2.26	0.52	1.101	2.51e-22
ACC	FOSL1	1.3	3.785	-1.057	1.9e-06
CESC	FOSL1	17.869	1.25	3.068	1.51e-06
COAD	FOSL1	9.82	1.35	2.203	5.57e-46
ESCA	FOSL1	44.068	13.27	1.659	9.15e-17
HNSC	FOSL1	57.249	24.677	1.182	0.000172
KICH	FOSL1	0.51	3.3	-1.51	0.000399
PAAD	FOSL1	15.99	0.43	3.571	1.31e-87
READ	FOSL1	10.091	1.395	2.211	5.43e-16
STAD	FOSL1	14.305	3.46	1.779	3.71e-22
UCEC	FOSL1	3.675	1.21	1.081	8.04e-11
ACC	SUGCT	3.76	38.219	-3.043	2.3e-41
BRCA	SUGCT	7.39	2.99	1.072	1.28e-58
HNSC	SUGCT	11.53	2.03	2.048	2.76e-23
KICH	SUGCT	0.815	9.14	-2.482	5.64e-20
LUAD	SUGCT	4.64	1.29	1.3	1.1e-66
LUSC	SUGCT	6.815	1.315	1.755	4.83e-104
PAAD	SUGCT	16.42	0.58	3.463	1.35e-81
THYM	SUGCT	2.91	0.09	1.843	9.55e-130
BRCA	CCDC85B	9.37	23.74	-1.254	8.22e-36
CESC	CCDC85B	12.465	33.27	-1.348	8.6e-08
LUAD	CCDC85B	10.44	39.59	-1.827	1.21e-120
LUSC	CCDC85B	10.855	41.314	-1.836	5.94e-113
THYM	CCDC85B	22.755	7.73	1.444	7.02e-42
UCEC	CCDC85B	18.31	41.911	-1.152	1.19e-21
UCS	CCDC85B	20.11	44.714	-1.115	4.71e-13
KICH	LINC00476	2.27	5.57	-1.007	7.16e-07
THYM	LINC00476	6.38	0.98	1.898	8.51e-92
ACC	RMI2	11.95	1.2	2.557	1.07e-43
BLCA	RMI2	18.685	4.824	1.757	2.9e-17
BRCA	RMI2	14.19	1.44	2.638	4.29e-247
CESC	RMI2	44.056	1.81	4.003	2.97e-37
COAD	RMI2	19.149	2.16	2.673	7.96e-138
ESCA	RMI2	17.23	7.955	1.026	2.49e-37
HNSC	RMI2	17.1	5.353	1.51	7.63e-26
KICH	RMI2	8.491	3.04	1.232	2.83e-13
LIHC	RMI2	3.39	0.47	1.578	2.1e-48
LUAD	RMI2	12.5	1.88	2.229	3.95e-186
LUSC	RMI2	22.425	1.785	3.072	6.92e-250
OV	RMI2	14.71	3.18	1.91	1.09e-60
PAAD	RMI2	7.55	0.46	2.55	3.88e-107
READ	RMI2	19.735	1.95	2.813	6.26e-79
STAD	RMI2	13.42	1.22	2.699	2.39e-135
THCA	RMI2	9.405	1.29	2.184	2.07e-186
THYM	RMI2	27.372	0.54	4.203	1.29e-160
UCEC	RMI2	17.545	1.3	3.011	9.39e-73
UCS	RMI2	21.93	1.225	3.365	1.66e-52
CESC	PRM1	0	2.6	-1.848	2.59e-90
UCS	PRM1	0	1.064	-1.045	2.77e-12
BLCA	TOM1L2	13.68	35.349	-1.308	2.01e-09
CESC	TOM1L2	14.89	32.751	-1.087	0.00189
COAD	TOM1L2	12.07	32.619	-1.363	2.01e-79
LUAD	TOM1L2	12.03	29.72	-1.237	5.93e-109
LUSC	TOM1L2	12.795	28.974	-1.12	1.14e-90
OV	TOM1L2	8.505	42.598	-2.198	5.62e-89
READ	TOM1L2	11.08	34.943	-1.573	1e-42
THYM	TOM1L2	11.495	4.38	1.216	8.72e-35
UCEC	TOM1L2	6.785	41.659	-2.454	9.02e-84
UCS	TOM1L2	7.32	43.89	-2.432	1.73e-50
PAAD	LINC00116	57.571	16.781	1.72	6.88e-56
THYM	LINC00116	64.724	4.41	3.603	8.63e-139
BLCA	KDF1	19.35	8.52	1.096	6.37e-15
BRCA	KDF1	16.21	7.16	1.077	8.83e-135
CESC	KDF1	21.125	0.08	4.357	3.59e-49
COAD	KDF1	15.86	1	3.076	1.28e-67
KIRC	KDF1	1.61	9.55	-2.015	2.13e-62
LUAD	KDF1	14.8	5.28	1.331	7.89e-137
LUSC	KDF1	14.435	4.99	1.366	3.98e-143
OV	KDF1	15.66	0.075	3.954	1.35e-187
READ	KDF1	14.445	0.32	3.549	8.13e-31
THYM	KDF1	8.6	0.07	3.165	6.27e-199
UCEC	KDF1	17.28	0.06	4.108	3.04e-91
UCS	KDF1	4.1	0.05	2.28	3.17e-22
KIRP	B3GNTL1	7.805	2.05	1.53	2.93e-37
PAAD	B3GNTL1	6.48	2.12	1.262	2.15e-74
BLCA	MLXIP	12.2	32.526	-1.345	1.48e-16
ESCA	MLXIP	33.694	14.72	1.142	6.67e-57
OV	MLXIP	17.205	50.364	-1.496	1.43e-50
READ	MLXIP	31.855	66.045	-1.029	8.42e-22
THCA	MLXIP	19.315	47.851	-1.266	1.43e-137
UCEC	MLXIP	11.874	43.64	-1.794	8.48e-47
UCS	MLXIP	11.23	45.249	-1.919	2e-36
COAD	RWDD4P2	4.36	1.57	1.06	1.76e-102
LUSC	RWDD4P2	4.92	1.77	1.096	8.16e-119
OV	RWDD4P2	1.16	3.72	-1.128	8.69e-59
THYM	RWDD4P2	2.49	0.23	1.505	3.67e-103
ACC	NR2F1	5.41	38.425	-2.621	3.73e-44
BLCA	NR2F1	4.255	27.789	-2.454	6.68e-20
BRCA	NR2F1	5.68	17.25	-1.45	2.48e-55
CESC	NR2F1	2.914	71.248	-4.206	2.28e-18
KICH	NR2F1	2.402	23.14	-2.827	2.95e-21
KIRP	NR2F1	2.24	23.235	-2.903	2.27e-42
LUAD	NR2F1	11.97	46.122	-1.861	7.64e-115
LUSC	NR2F1	5.71	46.864	-2.835	5.93e-217
OV	NR2F1	5.31	72.238	-3.537	2.87e-92
PAAD	NR2F1	12.56	3.34	1.644	4.96e-40
PRAD	NR2F1	17.565	46.261	-1.348	4.14e-37
THCA	NR2F1	7.64	19	-1.211	3.73e-46
UCEC	NR2F1	5.193	43.631	-2.849	3.81e-49
UCS	NR2F1	13.49	48.065	-1.76	1.09e-14
CESC	AURKAIP1	157.525	76.701	1.029	2.36e-10
OV	AURKAIP1	121.785	59.288	1.026	1.79e-34
PAAD	AURKAIP1	109.189	45.819	1.235	1.39e-49
THYM	AURKAIP1	134.349	36.481	1.852	8.21e-61
UCEC	AURKAIP1	181.678	78.378	1.202	5.85e-47
UCS	AURKAIP1	184.412	78.023	1.23	1.83e-35
COAD	TTLL11	2.61	7.9	-1.302	2.36e-50
READ	TTLL11	2.72	8.63	-1.372	2.69e-21
THYM	TTLL11	2.48	0.35	1.366	1.16e-118
UCEC	TTLL11	2.08	6.51	-1.286	7.26e-61
UCS	TTLL11	2.16	6.685	-1.282	1.12e-30
OV	TOMM5	123.639	60.505	1.019	2.02e-32
PAAD	TOMM5	75.551	33.091	1.167	2.38e-52
READ	TOMM5	142.394	69.065	1.033	1.55e-28
STAD	TOMM5	93.115	44.059	1.063	1.31e-60
THYM	TOMM5	89.402	3.43	4.351	9.23e-165
UCS	TOMM5	141.788	68.931	1.03	8.61e-26
ACC	LINC01106	0.42	1.855	-1.008	5.59e-27
COAD	LINC01106	14.39	4.28	1.543	1.73e-33
LUSC	LINC01106	3.755	8.515	-1.001	1.86e-45
READ	LINC01106	15.343	2.725	2.133	1.6e-17
THYM	LINC01106	1.39	0.03	1.214	1.93e-124
UCEC	LINC01106	10.57	2.2	1.854	9.93e-30
BLCA	PRIMA1	0.12	6.435	-2.731	1.09e-51
BRCA	PRIMA1	0.84	3.88	-1.407	2.14e-106
CESC	PRIMA1	2.605	13.66	-2.024	3.41e-05
COAD	PRIMA1	0.07	24.46	-4.573	1.19e-165
ESCA	PRIMA1	1.135	5.775	-1.666	1.38e-33
KIRC	PRIMA1	5.35	0.84	1.787	2.98e-13
PRAD	PRIMA1	1.19	9.719	-2.291	1.31e-110
READ	PRIMA1	0.135	29.58	-4.752	1.07e-85
STAD	PRIMA1	0.595	5.57	-2.042	1.12e-60
THCA	PRIMA1	0.12	1.68	-1.259	3.23e-130
UCEC	PRIMA1	1.395	15.33	-2.769	2.43e-56
UCS	PRIMA1	1.27	16.23	-2.924	2.76e-42
CESC	ZNF169	1.235	7.26	-1.886	2.46e-15
OV	ZNF169	2.095	7.015	-1.373	1.53e-56
PRAD	ZNF169	1.24	3.74	-1.081	1.25e-54
THCA	ZNF169	1.055	6.15	-1.799	1.14e-199
UCEC	ZNF169	0.98	6.2	-1.863	3.57e-59
UCS	ZNF169	1.09	6.52	-1.847	4.89e-45
BLCA	RUVBL1	50.806	23.622	1.073	2.23e-11
BRCA	RUVBL1	47.811	22.19	1.074	2.08e-150
CESC	RUVBL1	62.214	24.88	1.288	3.24e-11
COAD	RUVBL1	52.171	16.57	1.598	3.98e-161
HNSC	RUVBL1	58.209	24.88	1.194	1.33e-32
LIHC	RUVBL1	17.349	7.765	1.066	2.34e-47
LUSC	RUVBL1	68.483	20.98	1.66	1.67e-170
OV	RUVBL1	48.446	20.115	1.228	3.45e-48
PAAD	RUVBL1	31.161	7.77	1.875	7.75e-102
READ	RUVBL1	52.505	16.255	1.633	1.14e-74
STAD	RUVBL1	26.129	10.49	1.239	3.77e-76
THYM	RUVBL1	48.007	3.82	3.346	9.02e-128
UCEC	RUVBL1	66.015	27.701	1.223	2.75e-29
UCS	RUVBL1	73.48	27.278	1.397	5.59e-32
BLCA	SFN	434.224	91.167	2.239	1.47e-12
BRCA	SFN	43.191	17.54	1.253	2.02e-64
CESC	SFN	1675	1.55	9.36	9.67e-33
COAD	SFN	142.576	9.72	3.743	2.87e-55
ESCA	SFN	451.035	1635.48	-1.856	1.13e-15
KICH	SFN	0.29	5.99	-2.438	1.64e-09
KIRP	SFN	15.624	2.835	2.116	2.34e-08
LIHC	SFN	9.74	0.605	2.742	8.38e-35
LUAD	SFN	149.675	45.972	1.682	3.14e-63
LUSC	SFN	663.291	48.085	3.758	5.02e-167
OV	SFN	21.575	0.63	3.792	2.61e-73
PAAD	SFN	128.604	0.54	6.395	9.87e-121
READ	SFN	132.224	4.145	4.695	1.24e-25
STAD	SFN	81.71	19.1	2.041	1.77e-36
THCA	SFN	15.655	1.52	2.724	5.59e-70
THYM	SFN	72.173	0.44	5.667	4.67e-184
UCEC	SFN	78.869	1	5.32	6.65e-73
UCS	SFN	9.23	0.985	2.366	9.84e-16
KICH	MSRA	8.78	26.761	-1.505	3.77e-14
KIRP	MSRA	17.965	43.036	-1.215	1.07e-11
LUSC	MSRA	4.94	14.09	-1.345	6.21e-139
BLCA	ETV4	16.26	2.265	2.402	3.65e-15
COAD	ETV4	67.798	0.75	5.297	0
ESCA	ETV4	27.709	6.415	1.953	1.61e-56
KIRC	ETV4	0.26	1.71	-1.105	2.34e-30
LIHC	ETV4	3.97	0.46	1.767	1.04e-31
LUAD	ETV4	25.021	2.36	2.953	3.64e-191
LUSC	ETV4	15.435	2.335	2.301	5.44e-116
OV	ETV4	31.94	0.22	4.755	1.03e-105
PAAD	ETV4	17.09	2.41	2.407	2.12e-66
PRAD	ETV4	0.94	3.22	-1.121	4.73e-11
READ	ETV4	69.06	0.68	5.382	1.31e-240
STAD	ETV4	19.775	0.82	3.513	4.93e-123
THCA	ETV4	27.97	3.65	2.639	9.35e-140
UCEC	ETV4	15.425	0.63	3.333	4.35e-39
UCS	ETV4	13.64	0.515	3.273	7.42e-29
PAAD	SWI5	28.14	8.03	1.69	4.2e-90
THYM	SWI5	37.53	3.36	3.144	3.15e-167
BRCA	GAPT	2.89	0.7	1.194	1.28e-70
KIRC	GAPT	3.72	0.525	1.63	9.09e-42
KIRP	GAPT	2.265	0.355	1.269	4.33e-19
PAAD	GAPT	1.72	0.15	1.242	6.15e-35
THYM	GAPT	2.445	7.39	-1.284	2.95e-17
KICH	BAIAP2	4.94	31.321	-2.444	5.15e-13
OV	BAIAP2	46.91	15.145	1.569	1.12e-51
PAAD	BAIAP2	38.561	4.24	2.916	9.37e-118
THYM	BAIAP2	59.782	1.69	4.498	3.99e-169
ESCA	CREG2	2.38	0.49	1.182	1.16e-39
HNSC	CREG2	1.91	0.195	1.284	2.83e-10
LUSC	CREG2	1.335	0.09	1.099	6.93e-83
PAAD	CREG2	2.2	0.04	1.622	1.3e-66
BRCA	HOXD8	5.73	15.73	-1.314	2.39e-51
HNSC	HOXD8	3.53	0.685	1.427	9.89e-22
KICH	HOXD8	24.345	55.97	-1.169	9.91e-05
KIRC	HOXD8	25.34	76.298	-1.553	1.22e-34
KIRP	HOXD8	11.02	55.285	-2.227	1.35e-24
LUSC	HOXD8	2.715	0.76	1.078	2.74e-44
PAAD	HOXD8	2.34	0.38	1.275	1.29e-69
READ	HOXD8	2.265	7.345	-1.354	2.19e-28
THYM	HOXD8	1.195	0	1.134	3.06e-127
UCEC	HOXD8	2.65	27.949	-2.988	1.07e-47
UCS	HOXD8	9.13	28.425	-1.538	5.54e-20
ACC	ZDHHC21	1.39	3.88	-1.03	1.06e-33
OV	ZDHHC21	2.21	5.55	-1.029	9.77e-40
THYM	ZDHHC21	1.98	0.12	1.412	5.68e-112
UCEC	ZDHHC21	2.375	6.11	-1.075	4.89e-31
UCS	ZDHHC21	2.17	6.31	-1.205	1.07e-35
BRCA	PLEKHF2	36.339	11.82	1.542	2.68e-85
CESC	PLEKHF2	13.87	5.96	1.095	2.33e-08
OV	PLEKHF2	11	4.165	1.216	1.52e-31
PAAD	PLEKHF2	10.75	2.68	1.675	1.04e-83
THYM	PLEKHF2	13.425	2.52	2.035	1.28e-58
BLCA	A2M	71.629	509.627	-2.814	1.19e-20
BRCA	A2M	150.957	329.263	-1.12	1.94e-60
CESC	A2M	40.105	212.437	-2.376	1.08e-11
COAD	A2M	58.659	139.207	-1.233	2.43e-37
KICH	A2M	62.865	215.224	-1.759	2.62e-09
KIRP	A2M	86.085	197.149	-1.186	8.54e-10
LUAD	A2M	224.348	1663.72	-2.885	4.4e-183
LUSC	A2M	81.951	1715.96	-4.371	3.34e-280
PAAD	A2M	183.787	28.3	2.657	4.39e-74
READ	A2M	68.027	138.461	-1.015	1.31e-11
THYM	A2M	61.95	0.58	5.316	3.56e-203
UCEC	A2M	79.878	372.268	-2.206	2.36e-42
UCS	A2M	102.97	368.813	-1.831	3.53e-23
BLCA	ARL4D	15.04	38.257	-1.291	0.000174
COAD	ARL4D	1.65	14.5	-2.548	1.15e-81
ESCA	ARL4D	8.707	53.485	-2.489	2.84e-56
KIRC	ARL4D	2.87	25.434	-2.772	1.4e-80
KIRP	ARL4D	9.665	25.358	-1.305	3.21e-11
LUSC	ARL4D	25.639	11.62	1.078	4.09e-20
PAAD	ARL4D	7.1	0.77	2.194	2.74e-72
PRAD	ARL4D	3.485	9.65	-1.248	1.07e-51
READ	ARL4D	1.635	16.765	-2.753	7.78e-37
THYM	ARL4D	3.64	0.22	1.927	1.01e-87
BRCA	DOK7	2.4	0.47	1.21	2.55e-42
KIRC	DOK7	0.2	1.69	-1.165	1.25e-64
OV	DOK7	14.38	0.22	3.656	2.63e-88
THCA	DOK7	4.45	0.8	1.598	3.63e-72
UCEC	DOK7	2.5	0.36	1.364	5.6e-15
PAAD	LRRN1	5.12	0.7	1.848	2.59e-53
PRAD	LRRN1	7.285	3.015	1.045	3.33e-13
UCS	LRRN1	8	1.53	1.831	7.17e-12
KIRP	ORAI3	37.335	15.864	1.185	2.76e-33
PAAD	ORAI3	15.84	6.45	1.177	5.67e-57
THYM	ORAI3	19.714	8.41	1.138	1.12e-32
ACC	UNC119B	14.22	31.55	-1.097	6.08e-17
OV	UNC119B	10.485	24.565	-1.154	2.82e-31
THYM	UNC119B	13.485	1.78	2.381	1.85e-104
UCEC	UNC119B	9.609	26.541	-1.376	9.14e-36
UCS	UNC119B	11.83	27.05	-1.128	3.02e-22
KICH	PLEKHD1	2.97	0.71	1.215	1.62e-08
THCA	PLEKHD1	0.14	2.18	-1.48	2.39e-105
BLCA	TUBB6	51.065	123.541	-1.258	4.27e-05
BRCA	TUBB6	45.16	107.157	-1.228	1.61e-91
COAD	TUBB6	22.659	123.939	-2.401	4.67e-61
ESCA	TUBB6	71.367	169.312	-1.235	7.89e-25
KICH	TUBB6	18.843	40.81	-1.075	0.00263
KIRC	TUBB6	62.331	29.864	1.037	1.12e-31
LUAD	TUBB6	39.029	103.651	-1.386	3.11e-97
OV	TUBB6	34.371	78.634	-1.171	5.63e-28
PAAD	TUBB6	72.599	17.65	1.98	3.93e-72
READ	TUBB6	24.455	142.27	-2.493	4.69e-29
THYM	TUBB6	44.261	3.02	3.493	5.04e-121
UCEC	TUBB6	41.354	150.539	-1.839	3.32e-46
STAD	LYSMD3	7.74	3.36	1.003	5.54e-57
THYM	LYSMD3	5.45	1.01	1.682	5.02e-53
PAAD	B3GALT6	11.46	4.42	1.201	8.84e-62
THYM	B3GALT6	16.585	1.44	2.849	8.98e-134
PAAD	ZNF613	2.91	0.88	1.056	1.62e-68
THYM	ZNF613	4.565	0.64	1.763	4.66e-86
BLCA	NUPR1	45.4	133.173	-1.532	2.13e-05
COAD	NUPR1	58.679	173.873	-1.551	6.34e-27
ESCA	NUPR1	38.415	87.362	-1.165	3.19e-26
KICH	NUPR1	389.586	78.918	2.289	3.36e-14
KIRC	NUPR1	161.5	64.475	1.311	5.45e-24
KIRP	NUPR1	141.832	59.071	1.25	5.71e-06
LUAD	NUPR1	103.028	211.306	-1.029	2.28e-40
OV	NUPR1	72.72	185.695	-1.341	1.03e-26
READ	NUPR1	52.651	189.295	-1.827	4.03e-20
STAD	NUPR1	35.476	76.898	-1.095	4.98e-22
THCA	NUPR1	151.308	468.79	-1.625	3.28e-64
THYM	NUPR1	23.69	0.46	4.08	2.33e-86
UCEC	NUPR1	103.256	210.357	-1.02	3.98e-13
UCS	NUPR1	64.632	215.365	-1.721	6.51e-22
ACC	JAKMIP2	7.7	1.415	1.849	1.36e-14
THYM	JAKMIP2	2.119	0.16	1.427	7e-65
OV	RPL23P2	0.555	3.4	-1.501	1.1e-82
THCA	RPL23P2	0.745	3.85	-1.475	7.8e-176
THYM	RPL23P2	1.19	0.05	1.061	3.48e-108
UCS	RPL23P2	0.69	2.565	-1.077	3.86e-16
ACC	TPRN	12.05	4.74	1.185	2.85e-17
BRCA	TPRN	21.17	6.22	1.619	6.51e-113
COAD	TPRN	37.621	15	1.271	2.14e-32
PAAD	TPRN	16.06	40.001	-1.265	1.08e-29
READ	TPRN	38.324	9.955	1.844	8.26e-18
THYM	TPRN	9.12	0.98	2.354	2.22e-143
CESC	ZNF683	3.25	0.17	1.861	3.53e-05
KIRC	ZNF683	1.54	0.125	1.175	4.02e-36
THYM	ZNF683	5.745	0.65	2.031	2e-30
PAAD	SLC35A4	40.901	14.04	1.478	4.41e-73
THYM	SLC35A4	48.271	12.71	1.846	4.09e-66
BLCA	AIM1L	17.93	5.529	1.536	5.62e-07
CESC	AIM1L	22.65	0.23	4.265	1.32e-12
COAD	AIM1L	6.36	0.7	2.114	5.14e-52
ESCA	AIM1L	13.155	80.943	-2.533	1.92e-44
LIHC	AIM1L	1.81	0.17	1.264	2.14e-41
LUSC	AIM1L	6.035	1.445	1.525	9.63e-75
OV	AIM1L	2.38	0.14	1.568	1.04e-55
PAAD	AIM1L	9	0.16	3.108	8.01e-86
READ	AIM1L	6.369	0.425	2.371	6.69e-32
STAD	AIM1L	5.325	0.35	2.228	1.78e-64
UCEC	AIM1L	3.335	0.17	1.89	1.18e-47
UCS	AIM1L	2.04	0.17	1.378	4.35e-24
PAAD	SSNA1	72.942	34.241	1.069	6.56e-46
THYM	SSNA1	134.848	21.93	2.567	4.69e-94
PAAD	CSTF3	17.33	7	1.196	1.62e-24
THYM	CSTF3	27.41	2.14	3.178	4.79e-155
ESCA	YES1	32.423	13.85	1.17	7.22e-60
PAAD	YES1	17.05	5.73	1.423	3.27e-60
STAD	YES1	19.24	8.33	1.117	1.48e-59
THYM	YES1	7.187	0.23	2.735	7.56e-108
PAAD	CHMP6	19.03	7.28	1.275	8.18e-65
THYM	CHMP6	39.321	7.9	2.18	4.91e-83
CESC	DLEU1	8.25	3.18	1.146	1.55e-08
COAD	DLEU1	11.97	4.08	1.352	4.37e-128
LUSC	DLEU1	8.72	3.22	1.204	5.29e-147
OV	DLEU1	5.725	1.53	1.41	6.33e-63
PAAD	DLEU1	6.04	1.42	1.541	3.46e-96
READ	DLEU1	12.28	3.855	1.452	2.11e-69
STAD	DLEU1	8.215	2.03	1.605	3.83e-113
THYM	DLEU1	11.185	0.69	2.85	4.04e-162
UCS	DLEU1	9.61	3.935	1.104	2.76e-15
OV	UFSP1	3.55	0.855	1.294	1.76e-55
THYM	UFSP1	2.445	0.22	1.498	3.87e-123
ACC	TMEM39A	5.12	11.39	-1.018	2.48e-20
THYM	TMEM39A	7.21	2.72	1.142	1.76e-29
ESCA	TCP11L1	8.045	2.945	1.197	2.53e-71
HNSC	TCP11L1	6.82	2.878	1.012	2.05e-20
THYM	TCP11L1	3.48	1.16	1.052	1.07e-55
UCEC	TCP11L1	1.935	5.76	-1.204	3.69e-37
BRCA	GPX2	0.88	3.46	-1.246	2.7e-14
COAD	GPX2	883.446	25.149	5.08	1.51e-82
ESCA	GPX2	448.339	115.559	1.947	1.6e-13
KICH	GPX2	1.035	3.57	-1.167	1.42e-05
KIRC	GPX2	0.23	2.41	-1.471	3.16e-43
KIRP	GPX2	0.24	2.41	-1.459	6.09e-05
LUAD	GPX2	7.46	1.41	1.812	3.14e-44
LUSC	GPX2	237.551	1.41	6.629	1.59e-162
PAAD	GPX2	313.169	5.37	5.624	3.43e-94
PRAD	GPX2	2.115	18.559	-2.651	1.46e-60
READ	GPX2	881.917	7.152	6.759	3.02e-40
STAD	GPX2	526.247	115.551	2.178	1.34e-46
ACC	CCDC57	6.15	25.69	-1.9	8.41e-37
KICH	CCDC57	7.885	24.77	-1.536	2.63e-15
PAAD	CCDC57	34.91	15.64	1.11	5.13e-33
THCA	CCDC57	17.64	70.262	-1.935	7.22e-177
THYM	CCDC57	80.095	13.37	2.497	1.48e-89
CESC	SPHK1	28.739	10.36	1.388	0.000104
HNSC	SPHK1	43.51	15.256	1.453	1.14e-22
KICH	SPHK1	1.07	3.22	-1.028	0.000369
KIRP	SPHK1	11.235	2.221	1.926	5.69e-14
LUAD	SPHK1	7.99	19.01	-1.154	4.77e-42
PAAD	SPHK1	25.321	5.73	1.968	1.01e-45
STAD	SPHK1	8.805	2.81	1.364	1.05e-25
THYM	SPHK1	9.48	2.13	1.743	4.89e-36
COAD	BNIP3	5.52	16.36	-1.413	2.13e-21
KICH	BNIP3	20.599	42.411	-1.007	1.67e-05
KIRC	BNIP3	143.957	45.52	1.64	1.44e-42
PAAD	BNIP3	12.03	128.871	-3.317	7.56e-72
READ	BNIP3	6.37	17.3	-1.312	1.45e-14
STAD	BNIP3	6.115	15.81	-1.24	2.87e-31
THYM	BNIP3	12.569	2.4	1.997	5.34e-58
BLCA	CIDEA	0.18	1.672	-1.179	5.21e-06
BRCA	CIDEA	0.62	52.742	-5.052	7.51e-199
ESCA	CIDEA	0.06	1.7	-1.349	5.52e-32
HNSC	CIDEA	0.22	2.584	-1.555	3.02e-31
CESC	ATAD5	2.505	0.75	1.002	1.07e-10
ESCA	ATAD5	3.965	1.065	1.266	6.56e-56
STAD	ATAD5	2.11	0.42	1.131	1.17e-76
THYM	ATAD5	1.68	0.09	1.298	8.83e-116
CESC	ZNF404	0.5	2.74	-1.318	1.03e-20
COAD	ZNF404	0.61	2.55	-1.141	2.33e-76
OV	ZNF404	1.58	6.624	-1.563	9.45e-63
READ	ZNF404	0.695	2.93	-1.213	7.67e-35
THYM	ZNF404	4.04	0.12	2.17	2.02e-148
UCEC	ZNF404	0.855	3.83	-1.381	6.77e-44
UCS	ZNF404	1.22	3.89	-1.139	2.4e-10
HNSC	RTTN	7.34	2.12	1.419	1.16e-19
KICH	RTTN	1.53	5.34	-1.325	1.18e-17
OV	RTTN	2.44	11.38	-1.848	1.25e-100
THYM	RTTN	10.059	0.66	2.736	5.27e-137
OV	ACBD7	1.93	0.14	1.362	7.03e-43
THCA	ACBD7	1.685	0.27	1.08	6.31e-79
THYM	ACBD7	2.52	0.04	1.759	2.32e-68
UCEC	ACBD7	1.365	0.09	1.117	1.31e-25
LUAD	ANAPC2	19.09	45.581	-1.213	8.1e-81
LUSC	ANAPC2	17.85	45.839	-1.313	3.33e-88
OV	ANAPC2	17.695	61.483	-1.741	2e-64
READ	ANAPC2	17.285	38.716	-1.119	5.78e-32
THCA	ANAPC2	18.28	56.422	-1.574	4.53e-188
THYM	ANAPC2	34.184	10.76	1.581	4.04e-47
UCEC	ANAPC2	22.41	54.059	-1.234	3.86e-37
UCS	ANAPC2	20.43	55.556	-1.4	6.71e-34
PAAD	ZBTB8OS	34.46	14.95	1.153	3.66e-63
THYM	ZBTB8OS	38.01	3.5	3.116	7.84e-107
LUSC	SLC35G1	4.965	1.88	1.05	1.57e-61
THYM	SLC35G1	1.56	0.11	1.206	9.83e-98
BLCA	ZNF135	0.71	3.685	-1.454	1.87e-10
CESC	ZNF135	0.15	5.77	-2.558	5.61e-42
COAD	ZNF135	0.28	2.6	-1.492	1.34e-99
OV	ZNF135	3.425	9.995	-1.313	7.02e-41
READ	ZNF135	0.34	2.895	-1.539	7.07e-48
THYM	ZNF135	5.095	0.09	2.483	3.2e-173
UCEC	ZNF135	2.14	8.31	-1.568	1.21e-30
LIHC	COX8A	396.56	187.065	1.08	3.66e-67
OV	COX8A	603.139	243.342	1.306	9.28e-46
PAAD	COX8A	358.939	100.321	1.829	1.07e-74
THYM	COX8A	525.865	113.071	2.207	7.39e-79
UCS	COX8A	537.715	231.689	1.211	9.19e-30
HNSC	B3GNT4	2.62	0.61	1.169	1.1e-19
KIRC	B3GNT4	4.51	1.245	1.295	4.48e-21
PAAD	CDC26	38.51	11.01	1.718	3.62e-88
THYM	CDC26	55.871	12.13	2.115	6.27e-83
COAD	HSD11B2	68.19	22.461	1.56	2.16e-06
KICH	HSD11B2	730.15	267.333	1.446	3.79e-05
KIRC	HSD11B2	21.41	324.662	-3.861	1.44e-66
KIRP	HSD11B2	2.65	369.671	-6.666	6.9e-64
PAAD	HSD11B2	20.3	3.48	2.249	1.55e-48
READ	HSD11B2	63.678	6.183	3.171	0.000167
STAD	HSD11B2	18.719	4.59	1.819	2.3e-53
THCA	HSD11B2	3.475	13.35	-1.681	1.58e-72
PAAD	CRLF3	6.77	1.64	1.557	4.12e-76
STAD	CRLF3	8.155	3.19	1.128	7.88e-93
PAAD	RNPEP	51.929	17.111	1.547	3.28e-73
STAD	RNPEP	61.281	23.691	1.335	3.69e-82
THYM	RNPEP	44.504	17.38	1.308	2.36e-35
PAAD	EID2	7.35	2.29	1.344	5.24e-79
THYM	EID2	11.52	0.83	2.774	2.78e-159
CESC	EID2B	1.08	4.33	-1.358	1.66e-13
COAD	EID2B	0.47	2.32	-1.175	3.49e-71
OV	EID2B	1.21	4.99	-1.439	2.86e-64
READ	EID2B	0.465	2.69	-1.333	8.9e-38
THYM	EID2B	4.145	0.26	2.03	3.38e-160
UCEC	EID2B	1.475	5.23	-1.332	2.73e-50
ACC	RIMS2	8.4	40.6	-2.146	3.04e-25
BLCA	RIMS2	0.52	2.19	-1.069	0.000168
KICH	RIMS2	1.83	0.21	1.226	3.66e-08
KIRP	RIMS2	1.975	0.16	1.359	1.93e-17
LUSC	RIMS2	1.32	0.06	1.13	4.02e-81
THCA	RIMS2	1.855	0.33	1.102	2.02e-59
CESC	VPS37D	0.565	5.9	-2.14	9.79e-08
KICH	VPS37D	4.935	11.19	-1.038	0.000217
OV	VPS37D	10.065	3.82	1.199	1.78e-30
THYM	VPS37D	1.63	0.03	1.352	1.72e-143
BLCA	CLEC14A	5.75	15.154	-1.259	5.34e-11
BRCA	CLEC14A	9.69	33.611	-1.695	5.29e-162
CESC	CLEC14A	3.205	34.589	-3.081	4.71e-26
COAD	CLEC14A	4.2	9.43	-1.004	1.05e-41
KIRC	CLEC14A	43.709	15.29	1.457	9.14e-22
KIRP	CLEC14A	3.465	13.286	-1.678	2.25e-20
LIHC	CLEC14A	7.72	3.055	1.105	7.62e-35
LUAD	CLEC14A	10.66	60.719	-2.404	5.98e-170
LUSC	CLEC14A	6.375	60.515	-3.06	1.11e-243
PAAD	CLEC14A	11.78	2.77	1.761	2.12e-67
THYM	CLEC14A	6.335	0.04	2.818	6.17e-172
UCEC	CLEC14A	5.88	35.77	-2.418	1.61e-59
UCS	CLEC14A	6.23	34.646	-2.302	5.48e-31
BRCA	SYNE3	1.07	9.13	-2.291	1.96e-281
CESC	SYNE3	0.385	3.67	-1.754	8.02e-31
LUAD	SYNE3	0.76	4.6	-1.67	2.64e-237
LUSC	SYNE3	0.67	4.67	-1.763	4.82e-244
OV	SYNE3	0.34	3.365	-1.704	3.18e-137
READ	SYNE3	0.46	2.17	-1.119	5.96e-53
UCEC	SYNE3	0.22	3.45	-1.867	1.52e-87
UCS	SYNE3	0.57	3.585	-1.546	4.27e-22
ACC	CLK2	19.419	63.445	-1.658	4.98e-30
COAD	CLK2	22.07	45.439	-1.009	4.14e-34
KICH	CLK2	6.948	22.23	-1.547	6.85e-17
PRAD	CLK2	24.57	65.091	-1.37	9.38e-50
READ	CLK2	21.29	46.391	-1.088	1.04e-24
THCA	CLK2	26.704	97.93	-1.836	1.06e-169
THYM	CLK2	39.933	11.79	1.678	2.11e-47
UCEC	CLK2	35.039	81.069	-1.187	1.34e-20
UCS	CLK2	35.211	84.298	-1.236	1.99e-25
BRCA	LPCAT4	14.22	32.68	-1.146	3.49e-145
ESCA	LPCAT4	39.106	80.009	-1.014	2.86e-22
PAAD	LPCAT4	87.462	11.05	2.876	4.33e-82
PRAD	LPCAT4	8.365	26.034	-1.529	7.17e-87
THYM	LPCAT4	24.289	7.94	1.5	4.56e-44
UCEC	LPCAT4	22.201	59.399	-1.38	3.04e-43
UCS	LPCAT4	19.631	62.26	-1.617	7.06e-38
BRCA	SLCO3A1	6.92	15.04	-1.018	2.97e-53
KICH	SLCO3A1	3.74	12.51	-1.511	3.81e-08
LUAD	SLCO3A1	13.36	29.349	-1.08	6.81e-76
OV	SLCO3A1	26.485	8.139	1.589	5.84e-34
PAAD	SLCO3A1	16.429	2.12	2.482	5.26e-84
PRAD	SLCO3A1	3.025	8.975	-1.309	7.74e-67
STAD	SLCO3A1	12.48	4.07	1.411	2.78e-33
THYM	SLCO3A1	5.931	23.441	-1.818	1.62e-30
THYM	ZNF575	3.02	0.4	1.522	1.06e-122
UCEC	ZNF575	0.89	4.21	-1.463	1.61e-70
UCS	ZNF575	1.12	4.35	-1.335	1.97e-23
THYM	CCDC101	34.21	9.56	1.737	3.79e-65
UCS	CCDC101	20.32	47.565	-1.188	4.87e-30
BRCA	PLA2G16	92.417	186.34	-1.004	5.49e-47
ESCA	PLA2G16	19.946	6.415	1.498	1.28e-20
HNSC	PLA2G16	7.1	17.836	-1.218	1.28e-05
KIRC	PLA2G16	151.26	63.374	1.242	1.37e-48
KIRP	PLA2G16	236.705	67.749	1.79	4.71e-21
LUSC	PLA2G16	15.07	67.491	-2.092	8.75e-84
OV	PLA2G16	29.319	90.653	-1.596	1.34e-35
PAAD	PLA2G16	110.921	15.61	2.752	4.87e-94
THCA	PLA2G16	123.468	56.881	1.105	1.95e-124
THYM	PLA2G16	12.229	2.59	1.882	4.78e-49
BLCA	DIRAS1	0.19	2.365	-1.5	2.46e-12
CESC	DIRAS1	0.16	6.85	-2.759	4.85e-20
KICH	DIRAS1	10.265	2.83	1.556	2.06e-16
KIRC	DIRAS1	0.11	2.82	-1.783	5.38e-74
KIRP	DIRAS1	0.54	2.915	-1.346	1.06e-08
STAD	DIRAS1	0.41	1.88	-1.03	3.17e-29
UCEC	DIRAS1	0.22	12	-3.414	9.12e-91
UCS	DIRAS1	0.34	12.8	-3.364	8.45e-32
ESCA	PHLDB3	12.855	42.32	-1.645	4.08e-45
KICH	PHLDB3	1.67	6.82	-1.55	1.51e-19
OV	PHLDB3	6.42	14.32	-1.046	1.73e-38
THYM	PHLDB3	16.43	1.03	3.102	5.28e-153
BRCA	PRR15	28.719	3.17	2.833	1.78e-77
COAD	PRR15	77.048	5.33	3.624	1.25e-44
ESCA	PRR15	9.87	0.64	2.729	1.09e-62
KICH	PRR15	2.995	16.62	-2.141	2.2e-07
KIRC	PRR15	0.59	15.698	-3.393	5.61e-138
KIRP	PRR15	5.015	14.813	-1.394	7.35e-14
LUSC	PRR15	4.76	1.13	1.435	4.52e-33
OV	PRR15	14.265	5.015	1.344	4.8e-19
PAAD	PRR15	21.66	1.03	3.481	6.44e-101
READ	PRR15	84.404	2.183	4.746	7.58e-26
STAD	PRR15	34.809	5.48	2.466	2.04e-77
THCA	PRR15	65.512	1.05	5.02	3.59e-158
THYM	PRR15	1.13	0.01	1.076	7.5e-54
UCEC	PRR15	33.19	1.01	4.088	3.06e-59
UCS	PRR15	5.76	0.85	1.869	4.45e-12
BLCA	GNG7	0.49	6.844	-2.396	8.23e-48
CESC	GNG7	0.37	5.26	-2.192	1.94e-34
COAD	GNG7	0.55	4.78	-1.899	1.78e-151
ESCA	GNG7	0.78	3.19	-1.235	2.17e-43
KIRC	GNG7	3.41	8.52	-1.11	8.55e-41
LUSC	GNG7	0.81	4.295	-1.549	5.91e-166
OV	GNG7	1.515	12.23	-2.395	9.85e-102
READ	GNG7	0.51	4.885	-1.963	9.01e-77
STAD	GNG7	1.17	4.07	-1.224	1.01e-54
UCEC	GNG7	0.53	9.46	-2.773	5.52e-82
UCS	GNG7	0.59	9.8	-2.764	3.74e-42
KICH	CNTD1	0.585	2.26	-1.04	3.1e-14
THCA	CNTD1	0.51	2.03	-1.005	6.9e-170
CESC	CTD-2368P22.1	0.735	6.16	-2.045	3.54e-17
COAD	CTD-2368P22.1	0.41	2.92	-1.475	2.48e-106
LUAD	CTD-2368P22.1	1.61	4.53	-1.083	3.97e-89
LUSC	CTD-2368P22.1	1.51	4.625	-1.164	1.48e-80
OV	CTD-2368P22.1	2.44	8.085	-1.401	2.85e-49
READ	CTD-2368P22.1	0.49	3.165	-1.483	4.2e-62
THCA	CTD-2368P22.1	3.34	12.17	-1.601	4.53e-164
THYM	CTD-2368P22.1	3.235	0.42	1.576	2.07e-86
UCEC	CTD-2368P22.1	1.115	7.67	-2.035	2.67e-54
UCS	CTD-2368P22.1	1.87	8.255	-1.689	1.4e-23
CESC	KBTBD11	0.305	1.7	-1.049	0.000468
KICH	KBTBD11	0.46	8.47	-2.697	7.22e-32
LIHC	KBTBD11	0.26	2.645	-1.532	3.21e-66
LUSC	KBTBD11	0.57	2.8	-1.275	1.39e-144
STAD	KBTBD11	3.435	1.15	1.045	2.65e-29
THCA	KBTBD11	0.875	3.99	-1.412	2.51e-163
THYM	KBTBD11	4.775	0.87	1.627	1.45e-52
CESC	B3GNT5	27.07	3.81	2.545	2.04e-10
COAD	B3GNT5	13.76	4.1	1.533	3.63e-48
KIRC	B3GNT5	8.15	3.45	1.04	3.66e-30
LIHC	B3GNT5	2.3	0.45	1.186	2.51e-22
LUSC	B3GNT5	41.86	12.855	1.629	3.07e-88
PAAD	B3GNT5	11.38	1.5	2.308	2.4e-88
READ	B3GNT5	15.125	3.235	1.929	1.23e-26
STAD	B3GNT5	15.375	2.97	2.044	5.53e-76
BLCA	LMNB2	30.135	10.903	1.387	7.34e-12
BRCA	LMNB2	18.65	8.64	1.027	1.25e-108
CESC	LMNB2	42.16	9.92	1.983	2.12e-13
COAD	LMNB2	45.439	10.51	2.012	1.67e-154
HNSC	LMNB2	47.659	22.31	1.062	1.59e-25
LUSC	LMNB2	40.949	12.105	1.679	7.04e-135
PAAD	LMNB2	17.91	3.38	2.11	2.72e-106
READ	LMNB2	42.064	10.025	1.966	2.31e-74
STAD	LMNB2	28.085	7.36	1.799	3.95e-106
THYM	LMNB2	35.63	1.63	3.8	5.77e-170
UCS	LMNB2	39.791	14.395	1.406	7.34e-29
PAAD	RMDN1	21.97	9.33	1.153	2.27e-57
THYM	RMDN1	26.195	4.9	2.205	1.03e-73
ESCA	MEX3C	18.855	8.91	1.003	1.1e-54
PAAD	MEX3C	12.27	3.43	1.583	2.81e-62
THYM	MEX3C	16.575	1.4	2.872	1.27e-83
CESC	RNF152	3.23	9.14	-1.261	0.00524
COAD	RNF152	0.63	2.66	-1.167	1.68e-76
KICH	RNF152	32.67	11.84	1.391	3.72e-07
KIRP	RNF152	1.51	13.573	-2.538	2.75e-31
LIHC	RNF152	2.87	7.37	-1.113	1.61e-40
LUAD	RNF152	1.05	5	-1.549	4.23e-135
PRAD	RNF152	1.52	4.37	-1.092	3.86e-54
READ	RNF152	0.7	2.52	-1.05	1.58e-31
THCA	RNF152	0.98	4.66	-1.515	9.37e-131
UCEC	RNF152	1.76	6.66	-1.473	1.34e-29
UCS	RNF152	1.27	7.02	-1.821	1.1e-29
ACC	MYO1D	11.24	23.698	-1.013	1.13e-11
COAD	MYO1D	84.917	19.88	2.041	1.96e-31
PAAD	MYO1D	47.1	10.41	2.076	2.22e-75
READ	MYO1D	82.11	13.155	2.554	2.2e-16
STAD	MYO1D	52.83	15.66	1.692	2.69e-64
THYM	MYO1D	12.39	0.53	3.13	6.76e-130
ESCA	FOXL1	1.7	0.17	1.206	5.97e-66
PAAD	FOXL1	6.51	0.04	2.852	2.59e-88
KICH	FOXC2	0.42	2.73	-1.393	8.48e-17
KIRP	FOXC2	0.295	2.449	-1.413	1.75e-36
PAAD	FOXC2	1.07	0.03	1.007	3.99e-42
CESC	SCAND2P	2.345	7.61	-1.364	7.96e-10
COAD	SCAND2P	1.64	4.46	-1.048	1.18e-84
OV	SCAND2P	2.705	7.945	-1.272	4.09e-50
READ	SCAND2P	1.5	4.655	-1.178	5.68e-51
THCA	SCAND2P	3.76	8.97	-1.067	1.22e-111
THYM	SCAND2P	4.825	1.02	1.528	9.46e-49
UCEC	SCAND2P	1.985	7.82	-1.563	4.9e-59
UCS	SCAND2P	2.29	8.32	-1.502	4.14e-30
ACC	BOK	1.71	6.7	-1.507	6.06e-09
PAAD	BOK	24.729	8.58	1.425	4.03e-48
THYM	BOK	5.759	0.38	2.292	5.68e-54
UCS	BOK	20.3	42.554	-1.032	1.83e-08
ACC	TTTY14	0	3.83	-2.272	7.79e-08
COAD	TTTY14	0.05	4.28	-2.33	1.8e-37
ESCA	TTTY14	0.52	6.905	-2.379	3.97e-15
HNSC	TTTY14	0.36	4.52	-2.021	3.54e-07
KICH	TTTY14	0.065	5.15	-2.53	0.000138
KIRC	TTTY14	0.43	4.54	-1.954	4.02e-16
KIRP	TTTY14	0.155	5.606	-2.516	6.56e-21
LIHC	TTTY14	0.41	2.95	-1.486	0.000893
LUAD	TTTY14	0	4.63	-2.493	4.63e-20
LUSC	TTTY14	0.405	4.825	-2.052	1.88e-27
READ	TTTY14	0.065	4.69	-2.418	1.19e-13
STAD	TTTY14	0.345	5.19	-2.202	9.42e-14
THCA	TTTY14	0	9.56	-3.401	2.75e-30
LIHC	C8orf59	87.069	34.17	1.324	2.2e-73
THYM	C8orf59	138.457	3.68	4.897	4.76e-171
CESC	CDK5R1	2.47	0.6	1.117	0.000306
LUSC	CDK5R1	3.495	0.83	1.296	6.78e-125
PAAD	CDK5R1	1.87	0.38	1.056	3.07e-40
OV	TCERG1L	0.05	2.345	-1.672	2.94e-95
THCA	TCERG1L	37.47	12.14	1.55	2.72e-29
THYM	TCERG1L	1.675	0	1.419	1.08e-78
LUAD	NCKAP5	0.5	5.49	-2.113	3.34e-143
LUSC	NCKAP5	0.9	5.26	-1.72	1.84e-130
LUSC	RUFY1	21.12	43.781	-1.018	2.11e-113
PAAD	RUFY1	36.811	13.69	1.364	1.19e-69
THYM	RUFY1	43.084	19.99	1.071	4.42e-25
HNSC	BASP1	43.221	11.734	1.796	7.39e-12
OV	BASP1	12.945	29.529	-1.13	1.23e-11
PAAD	BASP1	23.96	0.92	3.7	2.21e-95
THCA	BASP1	46.68	12.18	1.855	2.88e-85
THYM	BASP1	38.549	160.496	-2.03	3.59e-38
KICH	LRRC37A3	1.495	6.73	-1.631	5.09e-23
THCA	LRRC37A3	8.39	17.97	-1.015	6.03e-80
THYM	LRRC37A3	4.495	0.91	1.525	7.96e-56
CESC	IRX5	6.505	0.47	2.352	5.84e-07
KICH	IRX5	0.095	4.17	-2.239	8.96e-19
KIRP	IRX5	9.96	2.079	1.832	1.55e-07
PAAD	IRX5	1.26	0.04	1.12	7.28e-57
UCS	IRX5	2.39	0.21	1.486	1.27e-24
ACC	METRNL	5.91	14.75	-1.189	3.47e-08
ESCA	METRNL	39.129	122.432	-1.621	1.02e-49
KIRC	METRNL	19.9	46.665	-1.189	8.36e-20
LUAD	METRNL	36.709	76.68	-1.043	3.66e-63
LUSC	METRNL	35.4	77.396	-1.107	2.39e-60
PAAD	METRNL	56.09	8.92	2.525	2.18e-72
THYM	METRNL	20.915	45.169	-1.075	5.5e-14
UCS	METRNL	68.232	29.723	1.172	1.28e-08
ESCA	FAM91A1	33.865	13.14	1.302	7.28e-80
PAAD	FAM91A1	15.84	5.08	1.47	2.44e-65
STAD	FAM91A1	22.63	7.63	1.453	1.23e-82
THYM	FAM91A1	9.475	3.71	1.153	2.06e-18
ACC	RP11-334J6.7	16.47	5.184	1.498	7.62e-10
COAD	RP11-334J6.7	0.36	9.81	-2.991	1.17e-41
ESCA	RP11-334J6.7	0	3.485	-2.165	5.55e-37
LUAD	RP11-334J6.7	3.23	9.22	-1.273	2.91e-23
LUSC	RP11-334J6.7	0.055	8.925	-3.234	4.94e-48
OV	RP11-334J6.7	0	25.439	-4.725	9.77e-84
READ	RP11-334J6.7	1.916	11.644	-2.117	3.13e-25
STAD	RP11-334J6.7	0	6.28	-2.864	1.41e-76
THYM	RP11-334J6.7	25.235	0	4.713	4.18e-121
OV	WSB2	32.995	14.54	1.129	2.18e-35
PAAD	WSB2	43.822	12.44	1.738	3.7e-86
STAD	WSB2	49.334	22.54	1.096	3.11e-60
THYM	WSB2	18.27	5.47	1.575	1.54e-42
ACC	TYMS	13.47	4.96	1.28	1.93e-12
BLCA	TYMS	50.801	10.669	2.15	3.34e-17
BRCA	TYMS	32.199	6.11	2.223	1.58e-179
CESC	TYMS	95.756	5.71	3.85	1.87e-41
COAD	TYMS	39.749	6.96	2.356	5.1e-90
ESCA	TYMS	47.221	19.795	1.213	1.04e-39
HNSC	TYMS	39.921	16.09	1.26	1.28e-20
KIRC	TYMS	39.289	7.535	2.239	2.44e-72
KIRP	TYMS	30.6	7.724	1.857	4.8e-34
LIHC	TYMS	16.4	3.05	2.103	6.07e-55
LUAD	TYMS	26.21	6.85	1.793	1e-95
LUSC	TYMS	48.44	6.82	2.66	3.72e-179
OV	TYMS	29.07	4.405	2.476	3.33e-74
PAAD	TYMS	16.88	3.24	2.076	5.4e-85
READ	TYMS	29.38	5.38	2.251	2.1e-34
STAD	TYMS	37.314	4.41	2.824	4.14e-122
THYM	TYMS	118.808	1.77	5.435	6.12e-134
UCEC	TYMS	48.794	4.76	3.112	5.52e-61
UCS	TYMS	70.311	4.715	3.641	3.27e-51
KICH	PXMP2	13.433	40.91	-1.538	6.28e-08
STAD	PXMP2	18.005	47.3	-1.346	1.95e-43
THYM	PXMP2	32.248	1.21	3.911	2.36e-156
BLCA	PNMA1	10.805	27.068	-1.25	2.29e-09
CESC	PNMA1	15.985	42.37	-1.352	2.8e-05
COAD	PNMA1	8.33	33.69	-1.895	3.61e-53
HNSC	PNMA1	15.08	6.054	1.189	4.03e-16
PAAD	PNMA1	30.33	2.46	3.179	5.26e-121
READ	PNMA1	8.02	37.276	-2.085	1.13e-28
THYM	PNMA1	24.165	1.96	3.088	3.19e-124
ACC	C8orf4	3.71	9.735	-1.188	2.52e-08
BLCA	C8orf4	27.195	74.881	-1.428	5.16e-06
KICH	C8orf4	27.72	80.342	-1.502	2.36e-07
KIRC	C8orf4	21.75	78.376	-1.803	1.19e-36
KIRP	C8orf4	6.45	57.418	-2.971	2.73e-17
LIHC	C8orf4	12.81	58.63	-2.11	6.76e-46
LUSC	C8orf4	36.354	135.012	-1.864	9.82e-72
OV	C8orf4	7.72	21.32	-1.356	6.29e-13
PAAD	C8orf4	48.331	13.49	1.767	1.36e-31
THYM	C8orf4	2.165	0.07	1.565	3.61e-77
CESC	MAMSTR	1.505	5.16	-1.298	3.7e-07
THYM	MAMSTR	1.13	0.05	1.02	2.68e-85
UCEC	MAMSTR	1.555	12.02	-2.349	4.96e-47
BLCA	TYMSOS	2.385	0.605	1.077	1.37e-09
CESC	TYMSOS	3.165	0.46	1.512	3.22e-11
LIHC	TYMSOS	2.58	0.44	1.314	8.68e-49
LUSC	TYMSOS	1.74	0.21	1.179	8.13e-124
OV	TYMSOS	1.84	0.16	1.292	2.92e-39
STAD	TYMSOS	2.17	0.3	1.286	1.86e-72
THYM	TYMSOS	4.09	0.05	2.277	5.4e-170
UCEC	TYMSOS	2.145	0.29	1.286	3.92e-40
UCS	TYMSOS	1.62	0.295	1.017	1.02e-22
PAAD	ANKLE2	32.199	13.43	1.202	2.15e-47
THYM	ANKLE2	27.315	9.11	1.486	1.71e-43
UCEC	ANKLE2	20.52	44.47	-1.079	3.13e-32
UCS	ANKLE2	20.78	47.22	-1.147	1.88e-29
BRCA	FUT2	4.89	1.49	1.242	4.07e-55
CESC	FUT2	16.565	1.07	3.085	1.38e-05
COAD	FUT2	32.651	3.38	2.942	6.37e-44
HNSC	FUT2	14.49	37.199	-1.302	3.85e-10
LUAD	FUT2	11.04	0.7	2.824	7.63e-174
LUSC	FUT2	6.425	0.69	2.135	2.15e-117
OV	FUT2	4.325	1.28	1.224	1.37e-20
PAAD	FUT2	27.05	3.18	2.746	8.34e-53
READ	FUT2	30.639	1.645	3.58	4.19e-20
STAD	FUT2	43.079	10.54	1.933	2.22e-45
UCEC	FUT2	8.97	0.94	2.362	7.34e-33
KIRC	GCNT4	0.77	3.47	-1.336	3.28e-27
STAD	GCNT4	0.855	3.73	-1.35	1.62e-41
THYM	GCNT4	2.48	0.07	1.701	3.44e-89
ACC	MUC20	1.34	4.285	-1.175	3.35e-11
COAD	MUC20	69.589	15.07	2.135	6.01e-39
HNSC	MUC20	5.61	27.815	-2.124	2.52e-07
KICH	MUC20	621.861	67.111	3.193	1.62e-08
KIRC	MUC20	21.769	58.897	-1.395	5.86e-17
KIRP	MUC20	5.59	57.318	-3.146	3.66e-38
LUAD	MUC20	43.691	9.49	2.091	7.52e-79
LUSC	MUC20	22.265	9.32	1.173	7.83e-23
OV	MUC20	38.165	14.645	1.324	2.51e-20
PAAD	MUC20	57.308	7.3	2.813	9.35e-51
PRAD	MUC20	9.375	22.465	-1.177	3.21e-25
READ	MUC20	81.744	12.595	2.606	8.78e-31
STAD	MUC20	26.69	6.77	1.833	1.12e-23
THYM	MUC20	4.25	0.7	1.627	1.12e-57
UCEC	MUC20	21.33	7.93	1.322	2.8e-10
PAAD	THAP4	53.009	16.41	1.633	3.95e-87
THYM	THAP4	57.889	5.64	3.149	8.03e-148
ACC	NFATC2IP	6.21	16.59	-1.287	3.16e-33
OV	NFATC2IP	14.265	31.18	-1.076	8.37e-33
THCA	NFATC2IP	9.155	29.05	-1.565	5.82e-168
THYM	NFATC2IP	17.605	6.12	1.386	7.2e-30
UCEC	NFATC2IP	14.095	36.43	-1.31	2.37e-27
UCS	NFATC2IP	9.94	37.604	-1.819	5.71e-37
COAD	LY6H	0.35	7.33	-2.625	5.11e-65
PAAD	LY6H	1.7	0.33	1.022	1.21e-26
READ	LY6H	0.305	8.539	-2.87	1.94e-32
STAD	LY6H	0.4	4.56	-1.99	3.45e-99
THYM	LY6H	1.475	0.02	1.279	6.01e-83
UCS	LY6H	4.31	0.685	1.656	1.01e-05
ACC	FIBIN	0.28	2.73	-1.543	1.45e-16
BLCA	FIBIN	1.46	8.157	-1.896	3.84e-06
CESC	FIBIN	0.865	21.11	-3.567	4.82e-18
COAD	FIBIN	4.09	15.2	-1.67	1.23e-25
ESCA	FIBIN	1.535	6.89	-1.638	2.61e-36
KICH	FIBIN	0.79	9.68	-2.577	9.99e-13
KIRP	FIBIN	26.14	12.546	1.003	0.000106
LUAD	FIBIN	3.46	23.39	-2.451	4.05e-122
LUSC	FIBIN	3.605	22.725	-2.365	3.62e-107
OV	FIBIN	3.595	15.365	-1.832	3.09e-35
PAAD	FIBIN	9.06	1.25	2.161	5.21e-50
READ	FIBIN	3.715	17.26	-1.953	1.64e-14
THCA	FIBIN	1.435	10.52	-2.242	2.04e-115
THYM	FIBIN	1.535	0.04	1.285	1.85e-67
UCEC	FIBIN	0.67	15.43	-3.298	1.04e-52
ESCA	SHMT1	21.19	48.331	-1.153	2.89e-29
KICH	SHMT1	5.455	86.918	-3.768	3.8e-23
PAAD	SHMT1	9.93	4.11	1.097	1.25e-47
THYM	SHMT1	25.05	1.76	3.239	3.11e-123
UCEC	SHMT1	24.245	11.51	1.013	6.84e-17
PAAD	DPP7	147.676	68.831	1.09	3.12e-30
THYM	DPP7	125.174	41.729	1.562	1.49e-28
ACC	MTHFR	3.28	9.08	-1.236	1.08e-28
BLCA	MTHFR	3.41	7.875	-1.009	1.57e-13
KICH	MTHFR	3.6	8.55	-1.054	6.17e-09
LUAD	MTHFR	8.08	17.869	-1.055	5.95e-75
LUSC	MTHFR	4.945	17.85	-1.665	1.25e-182
OV	MTHFR	4.645	18.405	-1.781	8.54e-52
UCEC	MTHFR	4.18	10.6	-1.163	8.15e-36
UCS	MTHFR	4.87	11.249	-1.061	8.79e-22
PAAD	DEAF1	24.13	10.36	1.145	1.51e-59
THYM	DEAF1	33.689	4.49	2.66	4.2e-116
OV	MTX3	2.78	12.584	-1.845	7.06e-92
THYM	MTX3	4.125	0.32	1.957	1.65e-102
UCEC	MTX3	3.49	10.75	-1.388	6.5e-41
ACC	TMEM80	7.5	25.535	-1.642	6.14e-33
ESCA	TMEM80	13.76	31.201	-1.125	9.61e-42
READ	TMEM80	13.369	31.395	-1.173	1.1e-26
THCA	TMEM80	30.875	64.471	-1.038	2.77e-104
THYM	TMEM80	33.519	7.05	2.1	1.7e-53
UCEC	TMEM80	17.91	43.989	-1.25	5.39e-36
UCS	TMEM80	12.67	46.15	-1.786	9.36e-27
CESC	SIX5	9.27	33.611	-1.753	1.19e-09
COAD	SIX5	7.26	18.22	-1.218	1.33e-46
OV	SIX5	20.345	43.395	-1.057	1.49e-25
READ	SIX5	5.76	20.165	-1.647	1.68e-35
THYM	SIX5	6.47	0.11	2.751	5.37e-135
UCEC	SIX5	11.275	38.929	-1.702	8.32e-41
UCS	SIX5	18.67	42.696	-1.152	4.33e-23
PAAD	FBXO46	8.89	3.57	1.114	4.84e-51
THYM	FBXO46	11.32	3.5	1.453	7.56e-57
CESC	ZDHHC13	20.99	7.6	1.354	2.65e-05
COAD	ZDHHC13	15.23	6.46	1.121	9.06e-56
LUSC	ZDHHC13	14.46	5.48	1.255	1.59e-129
OV	ZDHHC13	14.43	5.44	1.261	1.06e-42
PAAD	ZDHHC13	12.73	3.66	1.559	1.7e-85
READ	ZDHHC13	15.205	5.39	1.343	9.58e-26
THYM	ZDHHC13	8.7	1.48	1.968	9.23e-78
KICH	WDR73	6.905	16.731	-1.165	3.44e-11
OV	WDR73	11.63	29.275	-1.261	2.69e-44
THCA	WDR73	14.64	34.111	-1.167	6.79e-141
THYM	WDR73	16.545	3.08	2.104	4.62e-83
UCEC	WDR73	14.44	30.22	-1.016	1.05e-23
UCS	WDR73	13.82	31.291	-1.124	4.06e-25
BLCA	POLE	21.375	9.83	1.047	2.51e-09
CESC	POLE	34.249	16.14	1.04	2.49e-11
HNSC	POLE	13.76	5.442	1.196	2.22e-23
THCA	POLE	5.355	14.93	-1.326	1.52e-119
THYM	POLE	39.098	3.22	3.248	3.26e-110
ACC	FAM109B	0.67	3.465	-1.419	4.43e-26
PAAD	FAM109B	14.97	6.51	1.088	1.72e-41
UCEC	FAM109B	5.955	14.52	-1.158	1.22e-19
BLCA	SCN4B	0.51	2.305	-1.13	2.01e-17
BRCA	SCN4B	1.79	12	-2.22	1.57e-175
COAD	SCN4B	0.45	2.11	-1.101	3.46e-73
KIRC	SCN4B	8.2	2.29	1.484	6.57e-27
LUAD	SCN4B	1.24	7.31	-1.891	5.29e-121
LUSC	SCN4B	1.275	7.2	-1.85	5.47e-104
PRAD	SCN4B	1.315	4.365	-1.213	1.28e-69
READ	SCN4B	0.465	2.145	-1.102	3.75e-29
THCA	SCN4B	3.63	15.67	-1.848	1.1e-116
THYM	SCN4B	26.403	0.04	4.72	2.34e-121
UCEC	SCN4B	0.365	3.72	-1.79	2.35e-39
UCS	SCN4B	0.9	3.519	-1.25	3.1e-08
OV	DSCAML1	0.51	4.335	-1.821	1.51e-50
UCEC	DSCAML1	0.085	2.73	-1.781	2.76e-66
UCS	DSCAML1	0.26	3.285	-1.766	2.93e-24
PAAD	RHOG	65.231	11.38	2.419	2.43e-100
STAD	RHOG	74.114	30.53	1.252	1.8e-81
THYM	RHOG	89.108	349.366	-1.959	6.41e-51
ACC	EPS8L2	1.87	16.125	-2.577	1.16e-24
COAD	EPS8L2	60.099	27.971	1.077	1.37e-12
ESCA	EPS8L2	65.023	290.873	-2.144	3.77e-57
KICH	EPS8L2	29.544	140.623	-2.213	5.17e-15
READ	EPS8L2	57.819	23.45	1.266	2.41e-05
THCA	EPS8L2	52.345	188.915	-1.832	6.84e-116
THYM	EPS8L2	18.928	0.88	3.406	3.96e-147
BLCA	ANO6	16.47	36.063	-1.085	4.8e-07
ESCA	ANO6	21.62	7.75	1.37	4.64e-64
LUSC	ANO6	15.06	31.965	-1.037	9.38e-87
OV	ANO6	10	25.88	-1.289	2.44e-42
PAAD	ANO6	19.211	4.99	1.755	1.85e-66
STAD	ANO6	19.955	6.23	1.535	4.2e-36
THYM	ANO6	8	1.58	1.803	8.95e-57
UCEC	ANO6	6.965	32.36	-2.066	4.49e-57
UCS	ANO6	9.67	32.98	-1.671	8.81e-29
BRCA	LINC00982	0.23	1.77	-1.171	1.96e-207
CESC	LINC00982	0.14	2.13	-1.457	1.51e-08
COAD	LINC00982	0.28	1.65	-1.05	2.33e-51
KIRC	LINC00982	0.29	49.06	-5.278	8.25e-181
KIRP	LINC00982	0.07	56.767	-5.755	5.23e-121
LUAD	LINC00982	1.53	5.24	-1.302	1.55e-47
LUSC	LINC00982	0.33	5.07	-2.19	1.88e-209
OV	LINC00982	0.09	6.352	-2.754	3.05e-89
PAAD	LINC00982	4.09	13.32	-1.492	5.82e-33
READ	LINC00982	0.205	1.835	-1.234	4.08e-33
STAD	LINC00982	2.13	85.389	-4.787	4e-84
THCA	LINC00982	5.385	56.751	-3.177	9.36e-199
UCEC	LINC00982	0.07	3.11	-1.942	8.82e-40
UCS	LINC00982	0.38	3.335	-1.651	1.57e-13
UCEC	FAM9B	0	1.95	-1.561	2.14e-44
UCS	FAM9B	0.01	2.695	-1.871	3.29e-19
ACC	NUDT4P1	3.4	8.285	-1.077	5.66e-05
COAD	NUDT4P1	20.949	3.33	2.342	5.24e-113
ESCA	NUDT4P1	9.61	2.135	1.759	1.5e-77
KICH	NUDT4P1	3.24	9.52	-1.311	0.000836
KIRC	NUDT4P1	7.51	21.549	-1.406	2.43e-19
KIRP	NUDT4P1	4.635	13.356	-1.349	8.11e-06
PAAD	NUDT4P1	9.03	1.68	1.904	9.49e-58
PRAD	NUDT4P1	16.135	4.61	1.611	1.87e-12
READ	NUDT4P1	22.899	3.215	2.503	4.86e-77
STAD	NUDT4P1	11.1	2.03	1.998	2.24e-68
LUSC	FAM210A	11.48	4.24	1.252	3.21e-107
PAAD	FAM210A	5.16	1.42	1.348	3.17e-70
STAD	FAM210A	7.5	2.58	1.248	3.35e-70
THYM	FAM210A	3.78	0.87	1.354	2.95e-24
CESC	TALDO1	212.393	101.63	1.056	1.01e-07
COAD	TALDO1	190.929	80.738	1.231	5.27e-84
LIHC	TALDO1	149.955	65.534	1.182	9.21e-64
PAAD	TALDO1	155.578	40.43	1.918	1.79e-88
READ	TALDO1	180.987	78.4	1.197	3.06e-34
UCEC	TALDO1	237.543	86.437	1.448	8.61e-41
CESC	ULK1	18.34	45.72	-1.272	3.13e-07
COAD	ULK1	10.5	29.829	-1.423	4.05e-58
HNSC	ULK1	18.24	8.59	1.005	2.03e-15
OV	ULK1	15.485	68.828	-2.083	9.34e-67
PAAD	ULK1	15.401	32.969	-1.05	1.98e-27
PRAD	ULK1	18.115	37.415	-1.007	1.5e-41
READ	ULK1	9.53	32.225	-1.658	8.55e-35
THCA	ULK1	13.13	43.149	-1.644	5.65e-170
UCEC	ULK1	13.755	50.839	-1.813	1.49e-48
UCS	ULK1	16.68	54.477	-1.65	9.46e-35
KIRC	RIMKLA	4	0.73	1.531	1.75e-44
KIRP	RIMKLA	2.46	0.53	1.177	5.75e-30
ESCA	RPS6KA3	20.549	8.585	1.169	7.06e-64
PAAD	RPS6KA3	17.24	4.18	1.816	1.08e-74
STAD	RPS6KA3	17.785	6.29	1.366	6.78e-69
UCEC	RPS6KA3	4.84	12.35	-1.193	4.22e-25
ACC	B3GNT8	4	1.11	1.245	1.73e-12
COAD	B3GNT8	15.08	6.06	1.188	6.93e-14
ESCA	B3GNT8	6.13	32.394	-2.228	2.29e-51
KICH	B3GNT8	10.447	3.86	1.236	1.36e-07
LUSC	B3GNT8	5.355	13.305	-1.171	1.24e-36
PAAD	B3GNT8	4.47	0.63	1.747	1.8e-74
PRAD	B3GNT8	1.255	3.665	-1.049	4.89e-54
READ	B3GNT8	14.355	5.68	1.201	2.02e-15
STAD	B3GNT8	4.49	1.74	1.003	2.54e-19
THCA	B3GNT8	4.765	1.53	1.188	6.89e-86
THYM	B3GNT8	0.79	20.669	-3.598	4.28e-75
COAD	PUS1	32.01	13.51	1.186	5.2e-105
READ	PUS1	31.965	13.66	1.169	2.07e-44
THYM	PUS1	20.905	3.16	2.397	2.58e-104
PAAD	CHD9	9.29	3.67	1.14	2.36e-57
THYM	CHD9	7.585	0.69	2.345	2.79e-112
UCEC	CHD9	5.275	12.68	-1.124	3.96e-35
UCS	CHD9	6	13.165	-1.017	3.46e-23
PAAD	PDDC1	23.15	9.16	1.249	1.51e-50
THYM	PDDC1	31.474	3.06	3	2.44e-134
HNSC	MAN1B1	48.741	21.88	1.12	1.1e-21
PAAD	MAN1B1	53.589	15.26	1.747	4.82e-80
THYM	MAN1B1	58.286	10.43	2.375	3.04e-89
ESCA	FZD8	2.665	0.73	1.083	2.65e-42
KICH	FZD8	1.735	6.04	-1.364	1.4e-09
THCA	FZD8	2.88	7.54	-1.138	2.01e-90
THYM	FZD8	7.794	0.01	3.122	6.72e-148
UCS	FZD8	9.72	2.63	1.562	1.5e-14
CESC	CASKIN2	7.205	16.04	-1.054	7.81e-09
KICH	CASKIN2	9.32	23.36	-1.239	2.01e-06
LUAD	CASKIN2	8.32	41.22	-2.179	6.59e-195
LUSC	CASKIN2	7.7	41.661	-2.294	3.12e-203
THYM	CASKIN2	5.385	0.08	2.564	1.02e-151
UCEC	CASKIN2	8.69	24.82	-1.414	8.25e-45
UCS	CASKIN2	10.83	25.295	-1.152	3.13e-20
BLCA	ZBTB38	9.395	23.88	-1.259	1.29e-07
ESCA	ZBTB38	27.759	5.96	2.047	2.38e-94
PAAD	ZBTB38	17.8	5.03	1.641	4.55e-59
STAD	ZBTB38	25.36	8.97	1.403	8.94e-45
THYM	ZBTB38	3.29	0.69	1.344	1.25e-42
UCEC	ZBTB38	6.45	30.33	-2.072	2.87e-54
UCS	ZBTB38	3.95	30.364	-2.664	3.55e-45
PAAD	C8orf31	2.91	0.22	1.68	9.38e-54
STAD	C8orf31	2.09	0.37	1.173	1.48e-45
THYM	C8orf31	4	0.13	2.146	3.32e-65
ACC	DLGAP1-AS1	7.35	24.634	-1.618	2.72e-29
ESCA	DLGAP1-AS1	7.35	2.25	1.361	7.11e-45
KICH	DLGAP1-AS1	5.425	12.17	-1.036	1.79e-06
LIHC	DLGAP1-AS1	7.94	2.765	1.248	6.2e-35
PAAD	DLGAP1-AS1	9.56	2.12	1.759	5.61e-64
STAD	DLGAP1-AS1	8.525	3.18	1.188	7.42e-30
THYM	DLGAP1-AS1	11.21	1.95	2.049	3.22e-86
PAAD	CCDC71	13.53	3.5	1.691	7.82e-101
THYM	CCDC71	20.705	3.38	2.309	1.41e-87
CESC	OVOS2	3.424	0.66	1.414	0.00133
LUSC	OVOS2	3.415	0.41	1.647	4.77e-69
THYM	OVOS2	3.075	0.13	1.85	2.32e-80
UCS	OVOS2	7.2	1.535	1.694	2.43e-11
ACC	LRRN4CL	0.9	5.375	-1.746	9.24e-28
BLCA	LRRN4CL	0.58	8.223	-2.545	4.35e-38
BRCA	LRRN4CL	0.62	11.57	-2.956	0
CESC	LRRN4CL	0.51	27.54	-4.24	6.08e-67
COAD	LRRN4CL	0.76	8.29	-2.4	4.42e-109
ESCA	LRRN4CL	0.74	2.545	-1.027	9.9e-38
LUAD	LRRN4CL	0.36	2.31	-1.283	4.58e-120
LUSC	LRRN4CL	0.34	2.52	-1.393	3.78e-142
OV	LRRN4CL	0.9	21.095	-3.54	1.98e-179
PAAD	LRRN4CL	1.76	0.34	1.042	1.07e-38
READ	LRRN4CL	0.795	9.2	-2.507	7.64e-52
THCA	LRRN4CL	0.08	3.13	-1.935	3.96e-222
UCEC	LRRN4CL	0.855	28.689	-4.001	5.8e-117
UCS	LRRN4CL	1.44	30.144	-3.674	7.41e-57
PAAD	TIMM22	6.37	2.56	1.05	2.81e-73
THYM	TIMM22	11.265	1.22	2.466	2.43e-157
ACC	HIC1	1.3	5.195	-1.429	1.03e-26
BLCA	HIC1	1.95	9.229	-1.794	3.98e-16
BRCA	HIC1	3.1	9.65	-1.377	1.66e-105
CESC	HIC1	1.38	15.15	-2.762	1.89e-28
COAD	HIC1	2.27	8.17	-1.488	5.83e-61
KIRP	HIC1	1.025	3.76	-1.233	5.42e-22
LUAD	HIC1	3.06	10.02	-1.441	1.78e-113
LUSC	HIC1	2.37	10.315	-1.747	1.19e-141
OV	HIC1	2.745	25.209	-2.807	8.71e-94
PAAD	HIC1	7.79	1.13	2.045	4.53e-60
PRAD	HIC1	2.74	10.444	-1.613	5.51e-63
READ	HIC1	2.24	8.625	-1.571	3.3e-31
THCA	HIC1	1.795	9.72	-1.939	9.92e-147
THYM	HIC1	16.76	0.37	3.696	1.49e-144
UCEC	HIC1	1.58	25.849	-3.379	5.6e-95
UCS	HIC1	5.63	27.275	-2.092	1.17e-25
ACC	PPFIA3	21.19	9.305	1.107	4.79e-17
THYM	PPFIA3	13.215	0.25	3.507	1.98e-210
UCS	PPFIA3	16.7	7.649	1.033	8.6e-19
LUSC	MAGEF1	55.485	23.355	1.214	9.6e-87
PAAD	MAGEF1	31.059	10.2	1.517	1.1e-81
THYM	MAGEF1	37.804	0.78	4.446	1.21e-206
KICH	RP11-218M22.1	9.79	3.8	1.169	4.19e-11
THYM	RP11-218M22.1	7.605	2.66	1.233	2.17e-24
ESCA	SAMD9L	10.02	3.685	1.234	5.58e-34
HNSC	SAMD9L	7.74	3.29	1.027	2.19e-06
KICH	SAMD9L	1.805	4.69	-1.02	3.31e-08
LUSC	SAMD9L	4.575	12.72	-1.299	1.19e-72
PAAD	SAMD9L	8.52	1.09	2.187	1.2e-72
STAD	SAMD9L	8.675	2.91	1.307	1.96e-37
UCS	SAMD9L	1.86	6.285	-1.349	1.77e-13
COAD	ZFAS1	356.509	100.377	1.818	4.61e-114
KIRC	ZFAS1	256.639	90.199	1.498	5.59e-65
LIHC	ZFAS1	81.002	27.78	1.511	8.97e-49
PAAD	ZFAS1	227.953	61.349	1.877	4.48e-59
READ	ZFAS1	406.707	100.283	2.009	3.77e-58
THYM	ZFAS1	348.967	50.628	2.761	2.33e-97
UCS	ZFAS1	418.272	170.898	1.286	1.26e-18
OV	PAWR	16.79	40.07	-1.207	3.98e-45
STAD	PAWR	23.335	9.72	1.183	1.26e-64
THCA	PAWR	18.015	37.72	-1.026	5.31e-99
THYM	PAWR	8.7	0.27	2.933	1.69e-192
UCEC	PAWR	17.87	51.2	-1.468	1.19e-48
UCS	PAWR	8.72	55.42	-2.537	2e-43
COAD	TGIF1	94.621	37.139	1.326	2.07e-107
ESCA	TGIF1	79.47	31.045	1.328	8.84e-60
HNSC	TGIF1	76.632	35.354	1.095	1.62e-12
KICH	TGIF1	20.047	46.391	-1.171	5.42e-06
KIRP	TGIF1	99.019	43.314	1.174	1.83e-18
PAAD	TGIF1	68.711	12.77	2.34	3.69e-71
READ	TGIF1	82.341	36.506	1.152	1.15e-34
STAD	TGIF1	72.173	25.899	1.444	1.96e-76
THYM	TGIF1	48.804	6.13	2.804	2.98e-78
CESC	NAP1L5	2.08	6.99	-1.375	1.23e-07
COAD	NAP1L5	1.22	3.49	-1.016	1.33e-40
OV	NAP1L5	1.385	6.78	-1.706	2.15e-85
PAAD	NAP1L5	2.76	0.69	1.154	5.77e-46
READ	NAP1L5	1.31	3.97	-1.105	2.77e-18
THYM	NAP1L5	4.945	0.19	2.321	6.73e-136
UCEC	NAP1L5	1.855	4.78	-1.018	5.46e-30
KICH	ERICH5	0.075	2.76	-1.806	1.06e-19
LIHC	ERICH5	18.92	3.41	2.175	3.46e-19
LUAD	ERICH5	2.45	0.27	1.442	1.73e-47
OV	ERICH5	2.57	0.48	1.27	2.5e-30
UCEC	ERICH5	3.36	0.22	1.837	1.39e-22
UCS	ERICH5	1.84	0.21	1.231	2.81e-16
ACC	NR2C2	3.63	9.53	-1.185	5.3e-28
CESC	NR2C2	6.475	18.43	-1.378	3.51e-06
LUAD	NR2C2	8.99	19.721	-1.052	1.34e-79
LUSC	NR2C2	7.575	20.05	-1.296	7.57e-127
OV	NR2C2	9.885	21.53	-1.05	9.28e-31
THCA	NR2C2	9.8	28.531	-1.451	8.7e-127
THYM	NR2C2	7.92	3.39	1.023	7.89e-11
UCEC	NR2C2	5.595	22.57	-1.838	4.89e-48
UCS	NR2C2	6.13	23.575	-1.785	4.23e-39
BRCA	GPR4	3.71	8.76	-1.051	3.76e-89
CESC	GPR4	1.145	4.76	-1.425	3.44e-16
KIRC	GPR4	23.75	6.385	1.745	5.15e-34
KIRP	GPR4	0.76	5.23	-1.824	3.18e-36
LUAD	GPR4	2.58	17.8	-2.393	2.79e-191
LUSC	GPR4	2.095	18.8	-2.677	6.74e-229
PAAD	GPR4	4.38	1.22	1.277	2.43e-50
THCA	GPR4	5.46	17.04	-1.482	1.26e-59
UCEC	GPR4	1.785	6.11	-1.352	6.08e-45
UCS	GPR4	2.14	6.555	-1.267	3.16e-21
BRCA	ACOT4	6.96	2.83	1.055	1.25e-51
CESC	ACOT4	2.645	0.43	1.35	7.14e-08
OV	ACOT4	2.08	0.35	1.19	9.38e-43
PAAD	ACOT4	2.05	0.52	1.005	8.07e-64
THYM	ACOT4	1.515	0.09	1.206	6.81e-112
UCEC	ACOT4	2.02	0.5	1.01	1.01e-31
BLCA	PTRF	43.469	159.3	-1.85	3.73e-10
BRCA	PTRF	74.707	263.598	-1.805	5.09e-164
CESC	PTRF	49.254	246.184	-2.298	7.06e-10
COAD	PTRF	31.611	174.018	-2.424	6.12e-45
KICH	PTRF	19.309	58.318	-1.546	2.92e-05
KIRC	PTRF	128.017	63.456	1.001	3.5e-24
LUAD	PTRF	49.148	212.025	-2.087	1.03e-152
LUSC	PTRF	64.25	209.114	-1.687	8.5e-119
OV	PTRF	29.408	143.982	-2.253	2.13e-57
PAAD	PTRF	95.51	9.46	3.206	6.23e-96
PRAD	PTRF	79.748	169.253	-1.076	1.12e-37
READ	PTRF	32.536	188.692	-2.5	3.2e-20
THYM	PTRF	29.791	0.48	4.379	6.43e-145
UCEC	PTRF	27.554	334.693	-3.555	2.61e-86
UCS	PTRF	64.449	319.538	-2.292	1.29e-37
THYM	ARIH2	28.165	9.31	1.5	1.66e-35
UCEC	ARIH2	24.84	51.872	-1.033	8.52e-30
UCS	ARIH2	23.511	53.424	-1.151	2.03e-27
COAD	ZBTB33	8.04	2.95	1.194	5.96e-149
ESCA	ZBTB33	14.84	5.61	1.261	1.89e-92
PAAD	ZBTB33	5.87	2.02	1.186	2.5e-71
READ	ZBTB33	9.518	2.86	1.446	1.39e-97
STAD	ZBTB33	9.265	2.71	1.468	1.22e-125
THYM	ZBTB33	7.705	0.79	2.282	2.42e-113
ESCA	ZBED2	1.47	7.06	-1.706	1.32e-14
LUAD	ZBED2	1.58	4.19	-1.008	3.76e-38
OV	ZBED2	8.21	0.02	3.175	2.38e-61
PAAD	ZBED2	1.32	0	1.214	7.06e-40
THYM	ZBED2	36.383	0.02	5.196	3.15e-161
ACC	IRX3	1.24	4.05	-1.173	1.45e-12
CESC	IRX3	28.39	6.6	1.951	0.000126
ESCA	IRX3	9.779	25.005	-1.27	1.07e-24
KICH	IRX3	0.84	17.321	-3.316	5.4e-21
KIRC	IRX3	47.811	14.37	1.667	4.86e-23
KIRP	IRX3	57.911	8.93	2.569	2.65e-10
OV	IRX3	7.434	0.69	2.319	7.54e-25
STAD	IRX3	0.74	9.05	-2.53	8.84e-39
THYM	IRX3	6.944	0.08	2.879	9.77e-79
UCS	IRX3	10.86	2.155	1.91	8.8e-24
ACC	RPRM	3.29	11.37	-1.528	4.21e-10
BLCA	RPRM	0.49	3.234	-1.507	8.06e-08
CESC	RPRM	0.19	11.81	-3.428	3.08e-23
COAD	RPRM	0.16	4.04	-2.119	1.46e-57
OV	RPRM	0.915	9.643	-2.474	5.43e-63
PRAD	RPRM	2.26	7.85	-1.441	9.89e-59
READ	RPRM	0.22	5.275	-2.363	3.27e-27
STAD	RPRM	0.15	4.72	-2.314	5.27e-131
THYM	RPRM	1.11	0	1.077	6.77e-62
UCEC	RPRM	0.51	24.87	-4.099	3.37e-62
UCS	RPRM	2.03	25.849	-3.147	5.41e-21
COAD	SLC25A22	18.56	7.94	1.13	1.02e-90
STAD	SLC25A22	19.25	8.44	1.101	7.49e-49
THYM	SLC25A22	11.72	1.8	2.184	2.01e-100
PAAD	RABEP2	17.99	8.34	1.024	1.01e-45
THYM	RABEP2	15.73	3.94	1.76	8.45e-69
LIHC	ATOX1	347.29	114.178	1.596	3.97e-78
OV	ATOX1	115.479	56.594	1.016	4.64e-39
PAAD	ATOX1	131.936	19.849	2.673	8.61e-120
THYM	ATOX1	141.077	18.57	2.86	1.89e-111
UCS	ATOX1	184.873	74.215	1.305	6.46e-27
ESCA	TBL1XR1	77.81	19.221	1.963	1.58e-105
LUSC	TBL1XR1	55.151	23.29	1.209	2.9e-97
PAAD	TBL1XR1	25.029	7.5	1.615	8.24e-75
STAD	TBL1XR1	50.401	12.65	1.913	1.6e-106
THYM	TBL1XR1	28.051	4.5	2.401	4.15e-79
BRCA	SAMD12	4.3	1.61	1.022	4.98e-61
COAD	SAMD12	3.56	0.9	1.263	5.34e-96
ESCA	SAMD12	6.03	2.325	1.08	1.22e-31
KIRC	SAMD12	0.91	3.615	-1.273	2.4e-50
OV	SAMD12	3.48	0.445	1.632	1.69e-66
PAAD	SAMD12	3.78	0.74	1.458	4.83e-67
READ	SAMD12	3.625	0.68	1.461	5.12e-51
STAD	SAMD12	5.41	1.19	1.549	4.35e-91
ACC	CD163	9.27	109.584	-3.429	1.49e-35
BLCA	CD163	11.3	24.827	-1.07	0.00364
CESC	CD163	9.89	28.401	-1.433	0.00508
COAD	CD163	6.97	39.341	-2.34	1.42e-52
HNSC	CD163	12.12	4.685	1.207	0.000245
KIRC	CD163	37.26	8.51	2.008	2.96e-31
KIRP	CD163	14.57	6.319	1.089	0.000335
LUAD	CD163	35.621	141.102	-1.956	6.6e-80
LUSC	CD163	22.805	153	-2.694	3.3e-113
OV	CD163	13.525	30.135	-1.1	0.000183
PAAD	CD163	31.299	9.21	1.661	1.25e-22
READ	CD163	6.355	42.245	-2.556	1.31e-26
THYM	CD163	16.753	44.05	-1.343	2.72e-06
LUAD	PIDD1	6.81	15.87	-1.111	7.48e-42
LUSC	PIDD1	7.54	16.15	-1.006	7.9e-36
OV	PIDD1	6.855	21.61	-1.525	2.48e-56
PRAD	PIDD1	9.095	21.4	-1.15	3.51e-35
READ	PIDD1	6.73	17.145	-1.231	9.16e-35
THCA	PIDD1	7.7	28.541	-1.764	4.78e-134
THYM	PIDD1	25.88	3.6	2.547	3.18e-94
CESC	ZNF491	0.13	1.42	-1.099	3.2e-27
OV	ZNF491	0.305	2.33	-1.351	1.29e-108
THYM	ZNF491	1.325	0.07	1.12	3.21e-113
LIHC	RPLP2	879.597	343.329	1.355	3.03e-64
PAAD	RPLP2	1487.22	639.809	1.216	6.62e-38
READ	RPLP2	2038.09	1000.22	1.026	1.46e-17
STAD	RPLP2	1450.52	697.91	1.054	7.65e-47
THYM	RPLP2	2809.21	453.575	2.628	5.22e-98
CESC	GSG2	2.765	0.09	1.788	9.35e-19
COAD	GSG2	2.18	0.22	1.382	2.46e-127
ESCA	GSG2	4.665	0.99	1.509	1.36e-96
OV	GSG2	1.435	0.13	1.108	8.67e-49
READ	GSG2	1.955	0.13	1.387	9.22e-60
STAD	GSG2	3.135	0.41	1.552	7.49e-100
THYM	GSG2	2.095	0.1	1.492	3.92e-87
UCEC	GSG2	1.52	0.07	1.236	5.66e-46
UCS	GSG2	1.59	0.06	1.289	2.23e-47
BLCA	JUN	59.406	203.135	-1.757	2.5e-12
BRCA	JUN	57.871	196.555	-1.747	1.54e-92
CESC	JUN	81.919	192.017	-1.219	0.00094
LUAD	JUN	61.93	153.425	-1.295	6.44e-58
LUSC	JUN	52.574	153.915	-1.532	2.07e-71
OV	JUN	66.631	174.743	-1.378	1.11e-25
THYM	JUN	25.093	6.1	1.878	5.67e-11
UCEC	JUN	53.654	147.073	-1.438	6.64e-23
UCS	JUN	68.289	145.734	-1.083	1.53e-10
PAAD	CSTF2T	9.91	3.69	1.218	6.06e-72
THYM	CSTF2T	15.33	2.21	2.347	1.97e-84
KIRC	PGBD5	4.64	1.59	1.123	1.6e-16
LUSC	PGBD5	3.435	1.075	1.096	4.95e-46
THYM	PGBD5	2.21	0.02	1.654	7.03e-89
ESCA	C12orf54	0.695	3.46	-1.396	3.11e-10
LUSC	C12orf54	4.61	0.39	2.013	6.08e-84
OV	C12orf54	0.05	1.11	-1.007	3.07e-113
BRCA	GBA	69.252	29.9	1.185	2.26e-154
LIHC	GBA	73.48	12.61	2.452	1.33e-128
OV	GBA	38.814	18.29	1.045	2.97e-28
PAAD	GBA	51.929	11.78	2.05	9.03e-111
STAD	GBA	41.959	17.48	1.217	5.31e-81
UCEC	GBA	55.875	26.13	1.068	1.18e-25
PAAD	IL17RA	5.33	2.07	1.044	5.33e-54
THYM	IL17RA	9.1	23.75	-1.293	3.73e-17
BRCA	PNPLA2	88.972	389.37	-2.117	1.68e-176
LUAD	PNPLA2	59.8	157.4	-1.381	1.51e-95
LUSC	PNPLA2	33.945	159.652	-2.201	1.22e-189
THCA	PNPLA2	73.521	172.445	-1.219	3.73e-103
UCS	PNPLA2	52.501	121.199	-1.192	5.54e-22
CESC	AGTRAP	94.385	39.27	1.244	3.78e-08
HNSC	AGTRAP	95.121	33.074	1.496	1.54e-27
KICH	AGTRAP	13.07	51.531	-1.901	2.87e-12
OV	AGTRAP	71.135	31.665	1.143	3.11e-37
PAAD	AGTRAP	58.399	21.31	1.413	1.5e-32
THYM	AGTRAP	29.853	128.809	-2.073	2.05e-33
UCEC	AGTRAP	72.238	35.189	1.017	4.93e-31
KIRC	CD163L1	2.82	0.87	1.031	3.39e-22
LIHC	CD163L1	2.63	0.49	1.285	1.81e-37
PAAD	CD163L1	4.25	0.26	2.059	2.01e-70
THYM	CD163L1	5.194	0.27	2.286	1.07e-46
ACC	SRRM3	60.989	22.07	1.426	1.69e-12
ESCA	SRRM3	3.965	11.13	-1.289	7.64e-25
KICH	SRRM3	9.377	1.04	2.347	1.22e-12
LUSC	SRRM3	5.96	1.035	1.774	6.28e-90
OV	SRRM3	0.81	8.755	-2.43	1.45e-81
PAAD	SRRM3	3.91	1.16	1.185	9.56e-34
PRAD	SRRM3	1.14	4.41	-1.338	6.36e-79
UCEC	SRRM3	1.08	13.06	-2.757	4.2e-63
UCS	SRRM3	2.14	14.09	-2.265	3.63e-29
ACC	CRACR2B	2.15	11.645	-2.005	7.06e-27
LUSC	CRACR2B	4.87	27.845	-2.297	8.75e-114
OV	CRACR2B	20.04	5.08	1.791	1.62e-37
PAAD	CRACR2B	40.861	119.46	-1.525	1.93e-29
STAD	CRACR2B	30.404	69.449	-1.166	0.000791
UCEC	CRACR2B	37.715	13.14	1.453	1.4e-20
PAAD	NAALADL2	2.7	0.5	1.303	2.3e-68
PRAD	NAALADL2	9.42	2.625	1.523	1.34e-38
THYM	NAALADL2	1.015	0	1.011	1.25e-98
HNSC	CD151	207.504	94.532	1.126	1.69e-13
KIRP	CD151	450.957	206.757	1.121	7.89e-25
LIHC	CD151	152.704	70.965	1.095	7.04e-34
LUSC	CD151	154.182	336.123	-1.119	5.06e-70
PAAD	CD151	383.397	140.643	1.44	1.79e-42
THYM	CD151	64.809	19.88	1.656	1.01e-31
UCS	CD151	170.035	343.531	-1.01	2.92e-17
LIHC	POLR2L	155.448	74.78	1.046	1.21e-60
OV	POLR2L	177.748	69.302	1.346	4.74e-46
THYM	POLR2L	221.95	21.81	3.289	1.12e-122
ACC	FAM20C	6.4	16.09	-1.208	7.98e-12
BLCA	FAM20C	8.32	25.125	-1.487	4.8e-05
COAD	FAM20C	9.82	29.91	-1.514	1.6e-47
KICH	FAM20C	6.74	38.321	-2.345	3.5e-12
PAAD	FAM20C	37.361	7.26	2.215	3.91e-75
READ	FAM20C	8.94	33.449	-1.793	8.69e-26
THYM	FAM20C	11.355	1.61	2.243	4.49e-67
BRCA	PVRL3	1.31	3.77	-1.046	1.14e-98
ESCA	PVRL3	5.06	0.73	1.809	1.16e-47
PAAD	PVRL3	6.01	1.32	1.595	7.99e-61
PRAD	PVRL3	10.18	3.49	1.316	2.21e-23
THYM	PVRL3	1.609	0.05	1.313	4.23e-74
KIRC	ANXA2R	3.59	0.965	1.224	1.73e-40
PAAD	ANXA2R	2.69	0.27	1.539	7.61e-62
THYM	ANXA2R	15.87	3.32	1.965	2.78e-34
OV	KIAA0195	32.835	76.904	-1.203	2.54e-29
THYM	KIAA0195	47.354	8.9	2.288	1.9e-73
KIRP	FLII	230.423	92.937	1.301	1.48e-22
LUSC	FLII	105.47	236.27	-1.156	8.93e-94
OV	FLII	78.115	164.107	-1.061	3.47e-50
READ	FLII	85.475	185.618	-1.11	1.12e-20
BRCA	SOX12	13.54	3.68	1.635	1.4e-166
ESCA	SOX12	10.05	3.275	1.37	2.4e-64
HNSC	SOX12	5.95	1.815	1.304	2.11e-21
LIHC	SOX12	4.26	1.51	1.067	1.21e-35
LUSC	SOX12	9.4	3.73	1.137	6.32e-81
OV	SOX12	31.975	10.22	1.555	5.41e-46
STAD	SOX12	6.545	2.73	1.016	1.69e-36
THYM	SOX12	7.56	0.35	2.665	1.37e-198
UCS	SOX12	26.541	10.91	1.209	1.31e-18
PAAD	HNRNPA0	22.899	6.17	1.737	5.89e-95
THYM	HNRNPA0	39.22	2.84	3.389	1.88e-132
CESC	RP5-1061H20.4	2.09	0.51	1.033	0.00224
COAD	RP5-1061H20.4	2.14	0.55	1.019	3.96e-80
LUAD	RP5-1061H20.4	2.47	0.4	1.31	1.75e-118
READ	RP5-1061H20.4	2.415	0.485	1.201	1.08e-59
THYM	RP5-1061H20.4	1.02	0	1.014	6.59e-83
HNSC	MYOZ1	0.43	16.203	-3.589	4.27e-15
KICH	MYOZ1	0.235	2.62	-1.551	1.1e-24
KIRP	MYOZ1	0.32	2.12	-1.241	3.78e-32
LUAD	MYOZ1	1.02	3.56	-1.175	1.71e-76
LUSC	MYOZ1	0.32	3.415	-1.742	1.31e-156
KICH	KCNJ10	0.08	8.26	-3.1	1.61e-19
KIRC	KCNJ10	0.13	26.159	-4.587	4.45e-170
KIRP	KCNJ10	0.1	13.4	-3.711	1.76e-85
KIRP	AC108142.1	1.91	0.395	1.061	1.49e-14
THYM	AC108142.1	1.205	0	1.141	7.54e-91
UCS	AC108142.1	2.07	0.48	1.053	8.22e-08
COAD	CHID1	78.809	37.08	1.068	4.68e-97
READ	CHID1	78.915	36.066	1.108	3.69e-41
THYM	CHID1	93.477	5.54	3.853	4.53e-162
ESCA	PCDHB9	1.97	0.29	1.203	2.47e-73
PAAD	PCDHB9	1.62	0.28	1.033	6.83e-56
CESC	ZNF518A	3.295	8.32	-1.118	0.000184
OV	ZNF518A	2.77	12.13	-1.8	2.33e-90
THCA	ZNF518A	4.545	13.53	-1.39	7.11e-150
THYM	ZNF518A	3.86	0.64	1.567	9.47e-56
UCS	ZNF518A	4.17	10.78	-1.188	2.13e-22
PAAD	CCDC23	24.13	4.58	2.171	9.96e-106
THYM	CCDC23	56.01	8.23	2.627	1.42e-109
OV	CCDC184	0.67	6.125	-2.093	4.88e-89
PAAD	CCDC184	1.6	0.21	1.104	6.8e-46
UCEC	CCDC184	0.63	5.78	-2.056	4.07e-57
UCS	CCDC184	1.52	6.45	-1.564	2.04e-19
KIRC	AP3S1	61.699	29.603	1.035	3.08e-42
PAAD	AP3S1	58.699	28.369	1.023	9.09e-40
THYM	AP3S1	35.46	13.68	1.312	4.66e-26
PAAD	GRB2	54.64	11.15	2.195	6.77e-102
STAD	GRB2	59.585	27.63	1.081	2.94e-51
BRCA	ZBTB41	8.92	3.39	1.176	1.45e-71
ESCA	ZBTB41	5.985	2.035	1.203	3.99e-77
PAAD	ZBTB41	3.37	1.15	1.023	5.31e-68
THYM	ZBTB41	2.365	0.11	1.6	3.81e-122
BRCA	UBE2N	101.673	47.31	1.088	3.07e-110
COAD	UBE2N	116.258	40.599	1.495	2.62e-113
LUSC	UBE2N	114.455	49.95	1.18	1.22e-135
OV	UBE2N	77.398	36.215	1.075	6.56e-34
PAAD	UBE2N	61.158	12.25	2.23	4.1e-100
PRAD	UBE2N	101.584	50.165	1.004	1.63e-30
READ	UBE2N	115.363	39.901	1.508	3.73e-47
STAD	UBE2N	84.764	28.479	1.541	2.1e-92
THYM	UBE2N	70.099	9.37	2.777	2.08e-76
LUSC	ARL6IP6	29.045	13.76	1.025	1.74e-95
PAAD	ARL6IP6	12.1	3.22	1.634	1.7e-66
READ	ARL6IP6	19.704	9.23	1.017	2.39e-39
STAD	ARL6IP6	14.755	6.09	1.152	1.22e-86
THYM	ARL6IP6	15.269	3.81	1.758	6.1e-30
CESC	ZNF354C	1	3.02	-1.007	1.88e-05
COAD	ZNF354C	0.27	1.93	-1.206	4.26e-81
OV	ZNF354C	1.025	3.475	-1.144	1.88e-53
READ	ZNF354C	0.32	2.14	-1.25	1.91e-37
THYM	ZNF354C	1.7	0.06	1.349	5.79e-123
UCEC	ZNF354C	1.05	4.11	-1.318	5.85e-43
COAD	MAMDC4	2.42	9.11	-1.564	3.47e-54
LIHC	MAMDC4	2.66	11.405	-1.761	1.17e-22
LUAD	MAMDC4	2.14	7.21	-1.387	5.85e-52
LUSC	MAMDC4	1.265	7.535	-1.914	2.22e-102
OV	MAMDC4	1.81	7.205	-1.546	1.05e-32
PRAD	MAMDC4	2.89	12.015	-1.742	1.19e-36
READ	MAMDC4	1.735	10.17	-2.03	4.35e-42
THCA	MAMDC4	3.305	22.011	-2.418	2.07e-168
THYM	MAMDC4	4.435	0.67	1.702	1.38e-58
UCS	MAMDC4	1.56	7.365	-1.708	4.83e-14
PAAD	CENPBD1	4.64	1.76	1.031	3.79e-26
THYM	CENPBD1	7.295	0.7	2.287	2.52e-67
KICH	RPS27	1452.02	3267.34	-1.169	0.00418
LIHC	RPS27	3269.15	1428.86	1.193	2.19e-55
THYM	RPS27	9687.44	680.899	3.829	2.82e-106
PAAD	RIC8A	58.032	17.48	1.676	8.35e-72
THYM	RIC8A	72.438	19.84	1.817	4.24e-47
PAAD	IMP3	47.831	18.51	1.324	3.97e-66
THYM	IMP3	86.162	6.33	3.572	5.86e-142
ACC	ODF3B	3.25	9.45	-1.298	1.16e-12
CESC	ODF3B	47.185	13.87	1.696	8.08e-05
KICH	ODF3B	2.054	9.13	-1.73	3.14e-13
KIRC	ODF3B	34	3.818	2.861	5.44e-69
KIRP	ODF3B	35.072	8.18	1.974	1.67e-18
LUSC	ODF3B	24.635	68.175	-1.432	9.09e-85
OV	ODF3B	16.93	3.095	2.13	1.4e-35
PAAD	ODF3B	32.94	6.1	2.257	9.51e-49
STAD	ODF3B	22.65	10.43	1.049	2e-29
THYM	ODF3B	33.941	16.27	1.017	1.22e-16
BLCA	DPY19L2	0.48	3.053	-1.453	8.77e-14
BRCA	DPY19L2	0.63	7.06	-2.306	4.77e-218
CESC	DPY19L2	0.405	16.21	-3.615	3.23e-29
COAD	DPY19L2	0.16	5.68	-2.526	1.09e-109
LUAD	DPY19L2	0.47	2.44	-1.227	1.36e-78
LUSC	DPY19L2	0.57	2.45	-1.136	9.75e-58
OV	DPY19L2	0.66	28.495	-4.151	1.24e-205
PRAD	DPY19L2	3.905	16.704	-1.852	1.17e-31
READ	DPY19L2	0.155	7.085	-2.807	6.29e-61
THCA	DPY19L2	2.655	32.981	-3.217	3.48e-215
THYM	DPY19L2	3.485	0.06	2.081	1.24e-126
UCEC	DPY19L2	1.565	21.021	-3.102	2.84e-54
UCS	DPY19L2	2.59	23.34	-2.761	2.41e-44
BLCA	LRRC75B	3.755	9.04	-1.078	5.04e-06
CESC	LRRC75B	6.415	17.859	-1.347	6.02e-06
COAD	LRRC75B	5.93	13.24	-1.039	9.98e-46
KICH	LRRC75B	0.69	18.39	-3.52	1.72e-29
KIRC	LRRC75B	26.79	11	1.212	2.58e-15
OV	LRRC75B	8.435	27.656	-1.603	9.47e-32
READ	LRRC75B	6.285	13.9	-1.032	4.46e-24
THCA	LRRC75B	20.225	57.472	-1.462	5.16e-105
THYM	LRRC75B	8.08	0.96	2.212	3.71e-88
ACC	ADAMTSL1	1.17	5.44	-1.569	5.55e-20
CESC	ADAMTSL1	0.24	5.41	-2.37	6.64e-23
COAD	ADAMTSL1	0.78	3.49	-1.335	4.36e-92
KICH	ADAMTSL1	18.5	2.45	2.499	4.82e-10
KIRC	ADAMTSL1	0.93	2.95	-1.033	3.87e-18
KIRP	ADAMTSL1	0.18	2.815	-1.693	3.85e-73
OV	ADAMTSL1	0.68	2.445	-1.036	5.2e-25
PAAD	ADAMTSL1	1.79	0.22	1.193	1.56e-52
READ	ADAMTSL1	0.76	3.485	-1.35	7.16e-47
UCEC	ADAMTSL1	1.15	18.97	-3.215	9.76e-69
UCS	ADAMTSL1	1.91	19.889	-2.844	1.1e-33
LIHC	IMPDH2	67.662	29.13	1.188	6.27e-44
OV	IMPDH2	135.527	374.675	-1.46	9.58e-50
THYM	IMPDH2	168.475	14.17	3.482	1.59e-134
ACC	ALS2CL	0.76	7.65	-2.297	2.01e-45
BRCA	ALS2CL	3.19	12.9	-1.73	7.23e-171
ESCA	ALS2CL	13.025	136.361	-3.292	2.05e-92
KIRC	ALS2CL	2.22	15.125	-2.324	1.23e-65
KIRP	ALS2CL	9.565	23.725	-1.227	6.38e-14
LUAD	ALS2CL	9.95	49.179	-2.196	1.22e-120
LUSC	ALS2CL	7.7	49.566	-2.539	1.01e-144
PRAD	ALS2CL	1.895	12.729	-2.246	2.81e-82
THCA	ALS2CL	23.085	82.991	-1.802	4.24e-103
THYM	ALS2CL	7.205	0.59	2.367	1.32e-82
UCS	ALS2CL	3.51	16.364	-1.945	4.08e-24
BRCA	MLF1	22.45	9.06	1.221	1.05e-70
CESC	MLF1	28.309	7.84	1.729	6.23e-05
ESCA	MLF1	11.645	2.635	1.799	5.83e-26
HNSC	MLF1	21.98	6.942	1.533	0.000107
KICH	MLF1	4.515	11.8	-1.215	2.4e-06
LUSC	MLF1	34.296	9.47	1.753	3.84e-99
OV	MLF1	31.579	9.195	1.676	1.85e-42
PAAD	MLF1	10.52	1.5	2.204	1.36e-84
THYM	MLF1	5.7	0.11	2.594	1.73e-131
UCEC	MLF1	20.743	8.47	1.199	0.00119
UCS	MLF1	27.911	8.105	1.667	3.63e-20
PAAD	NDUFAF3	82.979	22.899	1.813	2.4e-56
THYM	NDUFAF3	125.417	19.9	2.597	3.47e-116
ESCA	C2orf69	9.615	3.785	1.15	1.59e-89
STAD	C2orf69	6.965	2.7	1.106	4.84e-102
THYM	C2orf69	3.14	0.65	1.327	1.94e-48
CESC	GRAMD1C	5.37	1.15	1.567	0.00962
KIRC	GRAMD1C	6.26	17.295	-1.333	2.71e-27
LIHC	GRAMD1C	2.24	5.925	-1.096	2.13e-24
OV	GRAMD1C	3.515	0.85	1.287	1.08e-35
BRCA	STAP2	45.091	20.7	1.087	5.29e-104
CESC	STAP2	80.909	10.62	2.817	1.03e-15
COAD	STAP2	99.822	12.23	2.93	3.84e-37
LIHC	STAP2	66.68	31.891	1.041	4.3e-25
LUAD	STAP2	35.299	13.7	1.304	7.45e-110
LUSC	STAP2	51.333	13.575	1.844	1.01e-163
PAAD	STAP2	48.539	13.84	1.739	2.37e-49
READ	STAP2	88.45	6.009	3.674	8.43e-18
STAD	STAP2	39.03	16.85	1.165	1.65e-37
THYM	STAP2	29.906	0.24	4.639	1.26e-200
UCEC	STAP2	53.947	9.41	2.4	2.12e-40
LUAD	HTR3C	0.02	1.09	-1.035	2.68e-97
LUSC	HTR3C	0.02	1.065	-1.017	2.3e-86
LIHC	BOLA1	26.79	11.355	1.169	2.85e-68
THYM	BOLA1	37.095	2.09	3.624	1.04e-164
LUSC	PDE4DIP	23.255	58.094	-1.285	2.21e-117
PAAD	PDE4DIP	31.04	10.9	1.429	9.95e-36
THYM	PDE4DIP	9.7	2.49	1.616	5.26e-53
PAAD	DDX10	15.08	6.13	1.173	1.81e-68
THYM	DDX10	15.97	1	3.085	1.31e-154
CESC	GOLGA8Q	0.07	1.35	-1.135	1.54e-26
OV	GOLGA8Q	0.07	2.895	-1.864	4.57e-199
THCA	GOLGA8Q	0.53	6.53	-2.299	2.36e-126
UCEC	GOLGA8Q	0.045	1.64	-1.337	7.81e-62
UCS	GOLGA8Q	0.05	1.935	-1.483	8.14e-38
OV	NDUFV2	116.892	56.439	1.037	1.33e-37
PAAD	NDUFV2	114.142	42.261	1.412	7.67e-65
THYM	NDUFV2	131.63	19.9	2.666	2.16e-105
KICH	DALRD3	13.965	33.121	-1.189	7.98e-08
THYM	DALRD3	32.045	6.77	2.088	1.8e-85
CESC	FAR2P2	0.115	2.89	-1.803	3.51e-09
COAD	FAR2P2	0.24	2.08	-1.313	7.38e-52
OV	FAR2P2	0.96	3.045	-1.045	4.47e-17
STAD	FAR2P2	0.375	2.06	-1.154	7.41e-23
THCA	FAR2P2	2.975	8.63	-1.277	3.12e-77
THYM	FAR2P2	9.519	0.08	3.284	3.17e-123
OV	ZNF518B	3.305	7.94	-1.054	4.49e-25
THYM	ZNF518B	6.168	0.66	2.11	1.94e-111
BRCA	ZNF366	0.61	2.34	-1.053	2.51e-154
CESC	ZNF366	0.11	1.65	-1.255	1.8e-41
LUSC	ZNF366	0.27	1.82	-1.151	1.61e-173
UCEC	ZNF366	0.09	2.39	-1.637	9.48e-84
UCS	ZNF366	0.08	2.56	-1.721	5.97e-46
PAAD	LCORL	3.23	0.89	1.162	2.05e-71
STAD	LCORL	5.27	1.77	1.179	4.8e-86
THYM	LCORL	2.39	0.58	1.101	9.52e-57
COAD	PARD6G	1.12	3.4	-1.053	3.04e-49
LUSC	PARD6G	9.795	2.62	1.576	2.13e-117
READ	PARD6G	0.99	3.725	-1.248	1.82e-25
THYM	PARD6G	12.511	0.11	3.605	7.72e-224
CESC	ZNF454	0.06	1.29	-1.111	9.31e-23
UCEC	ZNF454	0.15	1.7	-1.231	5.89e-82
UCS	ZNF454	0.13	1.76	-1.288	4.44e-36
CESC	SH2B1	28.236	59.391	-1.047	1.01e-06
COAD	SH2B1	24.57	58.761	-1.225	9.06e-62
LUSC	SH2B1	20.569	42.379	-1.008	3.58e-59
OV	SH2B1	25.955	78.765	-1.565	1.07e-59
READ	SH2B1	24.585	61.515	-1.289	8.09e-35
THCA	SH2B1	38.229	90.603	-1.223	2.63e-146
THYM	SH2B1	46.696	9.63	2.166	3.87e-73
UCEC	SH2B1	32.659	76.283	-1.199	6.31e-37
UCS	SH2B1	31.82	80.195	-1.307	7.54e-32
CESC	KDELC2	11.415	30.57	-1.346	1.18e-05
KIRC	KDELC2	25.871	12.255	1.02	2.11e-27
OV	KDELC2	7.02	21.711	-1.502	8.58e-45
PAAD	KDELC2	15.67	2.92	2.088	7.11e-88
STAD	KDELC2	13.165	4.76	1.298	2.33e-38
THYM	KDELC2	11.94	0.35	3.261	9.06e-149
UCEC	KDELC2	8.095	29.691	-1.755	3.24e-37
UCS	KDELC2	13.65	29.721	-1.068	3.72e-16
ESCA	PLEC	175.599	43.434	1.991	2.26e-86
PAAD	PLEC	71.988	10.01	2.729	3.02e-85
STAD	PLEC	89.84	28.45	1.625	4.5e-55
UCEC	PLEC	15.67	62.86	-1.938	1.31e-52
UCS	PLEC	22.17	64.728	-1.504	4.78e-28
ACC	RNF212	0.32	2.195	-1.275	0.00912
BLCA	RNF212	0.21	1.83	-1.226	7.19e-14
BRCA	RNF212	1.41	5.84	-1.505	3.97e-39
COAD	RNF212	0.64	3.85	-1.564	8.57e-50
KIRC	RNF212	2.35	8.325	-1.477	9.47e-10
KIRP	RNF212	1.73	8.32	-1.771	3.48e-14
LUSC	RNF212	1.25	4.01	-1.155	6.25e-13
PAAD	RNF212	2.51	10.83	-1.753	2.2e-44
PRAD	RNF212	2.14	5.29	-1.002	8.57e-22
READ	RNF212	0.7	4.35	-1.654	9.77e-27
THYM	RNF212	14.167	0.16	3.709	6.39e-118
UCEC	RNF212	0.62	5.64	-2.035	2.47e-10
CESC	PRSS36	4.4	0.87	1.53	1.21e-07
OV	PRSS36	2.86	0.89	1.03	8.75e-46
PAAD	PRSS36	2.72	0.63	1.19	2.22e-68
THYM	PRSS36	5.5	1.02	1.686	3.68e-44
KIRP	GALNT11	175.271	63.913	1.441	3.99e-14
THYM	GALNT11	28.709	2.17	3.228	7.81e-106
CESC	WDR6	67.62	169.365	-1.312	6.43e-08
COAD	WDR6	60.501	122.981	-1.011	2.43e-36
LUSC	WDR6	46.365	110.296	-1.233	3.99e-92
OV	WDR6	58.054	282.077	-2.261	2.42e-80
READ	WDR6	52.528	129.274	-1.283	4.01e-25
THCA	WDR6	114.638	282.087	-1.292	1.13e-121
THYM	WDR6	115.952	15.94	2.787	5.61e-99
UCS	WDR6	88.652	223.765	-1.326	3.83e-27
CESC	GEN1	6.365	1.62	1.491	3.85e-12
LUSC	GEN1	5.145	2.065	1.004	5.25e-71
READ	GEN1	4.245	1.62	1.001	2.35e-06
STAD	GEN1	4.63	1.29	1.298	2.37e-59
THYM	GEN1	2.42	0.28	1.418	1.04e-94
UCS	GEN1	4.21	1.375	1.133	4e-26
ACC	AQP11	4.42	10.475	-1.082	7.32e-13
OV	AQP11	1.17	5.094	-1.49	7.89e-65
PRAD	AQP11	4.93	1.675	1.149	1.26e-32
PAAD	TMEM11	19.43	7.51	1.263	9.99e-79
THYM	TMEM11	32.336	9.19	1.71	1.49e-69
BRCA	ZNF354B	5	13.49	-1.272	8.76e-134
CESC	ZNF354B	5.195	15.1	-1.378	4.21e-08
COAD	ZNF354B	3.94	9.91	-1.143	7.68e-45
LUAD	ZNF354B	3.95	10.49	-1.215	1.04e-76
LUSC	ZNF354B	3.84	10.59	-1.26	4.62e-85
OV	ZNF354B	3.93	13.465	-1.553	3.94e-79
PRAD	ZNF354B	5.05	14.085	-1.318	8.01e-49
READ	ZNF354B	4.075	10.37	-1.164	2.05e-31
THCA	ZNF354B	4.605	17.771	-1.744	3.21e-185
THYM	ZNF354B	7.435	0.63	2.371	4.56e-121
UCEC	ZNF354B	4.54	16.4	-1.651	3.93e-47
UCS	ZNF354B	4.67	17.505	-1.707	9.09e-40
BLCA	SHISA3	0.04	1.238	-1.105	6.29e-23
COAD	SHISA3	0.33	2.26	-1.293	2.9e-44
KICH	SHISA3	0.769	25.98	-3.931	3.55e-13
KIRC	SHISA3	1.95	23.42	-3.049	2.39e-47
KIRP	SHISA3	1.635	21.115	-3.069	2.76e-24
LUAD	SHISA3	1.1	3.82	-1.199	2.67e-05
LUSC	SHISA3	0.2	3.89	-2.027	3.59e-128
READ	SHISA3	0.465	2.195	-1.125	4.26e-17
THCA	SHISA3	0.675	3.79	-1.516	1.5e-66
UCS	SHISA3	1.46	0.215	1.018	1.03e-10
CESC	CALML3	126.706	0.21	6.722	0.000112
ESCA	CALML3	44.94	312.41	-2.77	1.49e-36
KICH	CALML3	0	1.44	-1.287	9.67e-12
KIRC	CALML3	0.02	2.143	-1.624	1.08e-77
KIRP	CALML3	0.04	2.77	-1.858	3.21e-42
LUSC	CALML3	120.316	0.07	6.825	5.3e-199
THYM	CALML3	337.173	0.03	8.359	7.22e-284
CESC	CALML5	37.54	0.13	5.092	0.000608
ESCA	CALML5	3.089	29.151	-2.882	2.01e-15
LUSC	CALML5	3.3	0.395	1.624	3.37e-48
PAAD	ZFAND2A	29.181	13.5	1.058	1.48e-19
THYM	ZFAND2A	28.934	10.32	1.403	2.77e-17
LUSC	FAM220A	17.115	6.82	1.212	1.47e-159
PAAD	FAM220A	10.57	3.13	1.486	4.28e-93
THYM	FAM220A	13.36	1.33	2.624	6.56e-129
BRCA	DNAJC22	4.79	0.83	1.662	4.14e-67
COAD	DNAJC22	9.91	0.88	2.537	3.91e-56
ESCA	DNAJC22	2.853	0.04	1.889	2.59e-54
KICH	DNAJC22	0.48	4.94	-2.005	9.67e-23
KIRC	DNAJC22	18.13	5.97	1.457	2.35e-26
KIRP	DNAJC22	14.75	5.189	1.348	1.06e-14
LUAD	DNAJC22	1.79	0.19	1.229	2.44e-83
OV	DNAJC22	3.725	0.07	2.143	2.82e-50
PAAD	DNAJC22	7.98	3.01	1.163	1.22e-34
READ	DNAJC22	9.095	0.395	2.855	2.78e-26
STAD	DNAJC22	11.16	2.61	1.752	5.42e-80
UCEC	DNAJC22	6.525	0.09	2.787	8.3e-40
UCS	DNAJC22	1.35	0.05	1.162	2.11e-17
ESCA	BEND3	3.115	0.71	1.267	1.48e-106
OV	BEND3	2.89	0.55	1.328	9.99e-59
ACC	NT5DC1	10.86	27.574	-1.269	2.59e-15
COAD	NT5DC1	22.371	10.25	1.055	1.21e-73
PAAD	NT5DC1	14.59	6.38	1.079	1.14e-41
READ	NT5DC1	22.27	9.755	1.113	2.39e-34
THYM	NT5DC1	13.82	2.27	2.18	6.88e-70
OV	RPS3AP5	1.025	3.715	-1.219	7.99e-41
THYM	RPS3AP5	2.23	0.13	1.515	4.95e-113
KICH	GLDC	0.05	14.87	-3.918	2.05e-25
KIRC	GLDC	3.98	22.079	-2.212	2.5e-49
OV	GLDC	7.55	0.09	2.972	1.58e-52
THCA	GLDC	0.295	3.09	-1.659	1.4e-48
UCEC	GLDC	3.42	0.13	1.968	9.32e-23
UCS	GLDC	2.58	0.12	1.676	2.31e-20
PAAD	COX14	64.879	18.939	1.724	2.45e-82
THYM	COX14	77.2	8.24	3.081	4.75e-126
KICH	TUBAL3	0	1.27	-1.183	8.65e-16
KIRC	TUBAL3	0.01	1.678	-1.407	2.32e-64
KIRP	TUBAL3	0.05	1.719	-1.373	2.11e-23
CESC	CTD-2192J16.15	8	18.63	-1.125	2.77e-05
OV	CTD-2192J16.15	13.04	35.809	-1.391	1.22e-34
LUSC	P4HTM	12.3	27.875	-1.118	1.96e-99
THYM	P4HTM	19.24	3.14	2.29	2.34e-98
UCS	P4HTM	15.99	38.271	-1.209	1.85e-20
BLCA	DTX3	16.939	35.328	-1.018	0.000178
CESC	DTX3	14.675	83.998	-2.439	1.45e-12
COAD	DTX3	4.47	67.372	-3.644	5.13e-106
HNSC	DTX3	9.28	3.529	1.183	1.31e-07
OV	DTX3	22.289	113.735	-2.301	1.21e-81
PRAD	DTX3	26.07	71.781	-1.427	7.66e-67
READ	DTX3	4.85	74.84	-3.697	9.25e-59
STAD	DTX3	7.575	17.8	-1.133	3.69e-38
THCA	DTX3	24.36	78.449	-1.647	1.97e-176
THYM	DTX3	30.42	2.26	3.269	4.49e-103
UCEC	DTX3	25.405	117.75	-2.169	2.36e-50
UCS	DTX3	35.911	121.17	-1.727	9.96e-40
ESCA	KLHL11	5.305	0.81	1.8	2.04e-106
STAD	KLHL11	3.34	0.65	1.395	3.14e-69
BRCA	CTXN1	21.04	2.91	2.495	4.52e-189
CESC	CTXN1	4.779	25.4	-2.192	1.12e-06
COAD	CTXN1	1.68	20.24	-2.986	1.23e-45
KICH	CTXN1	0.96	6.15	-1.867	4.32e-13
KIRC	CTXN1	1.37	4.004	-1.078	5.47e-19
KIRP	CTXN1	16.45	5.418	1.443	3.86e-12
OV	CTXN1	108.135	4.525	4.304	1.86e-122
PAAD	CTXN1	5.5	0.61	2.013	3.33e-61
READ	CTXN1	1.315	24.96	-3.487	8.25e-27
STAD	CTXN1	4.75	0.97	1.545	7e-07
THCA	CTXN1	16.381	2.56	2.288	6.6e-104
THYM	CTXN1	2.42	0.06	1.69	2.92e-122
LUSC	SLC25A20	7.7	16.979	-1.047	1.07e-85
THYM	SLC25A20	15.53	6.75	1.093	9.18e-21
KICH	CA8	0.855	4.43	-1.55	3e-05
KIRC	CA8	0.48	4.56	-1.909	3.97e-83
KIRP	CA8	0.07	2.785	-1.823	4.7e-69
OV	CA8	3.035	0.195	1.756	3.15e-29
THYM	CA8	3.268	0.08	1.983	4.12e-82
UCEC	CA8	9.365	0.88	2.463	1.42e-25
CESC	EPM2AIP1	3.565	11.65	-1.47	4.64e-10
LUSC	EPM2AIP1	4.155	9.87	-1.076	1.64e-117
OV	EPM2AIP1	7.155	16.605	-1.11	1.19e-34
THYM	EPM2AIP1	8.255	1.19	2.079	7.42e-82
UCEC	EPM2AIP1	3.785	14.39	-1.685	2.32e-39
UCS	EPM2AIP1	5.59	14.96	-1.276	2.37e-25
KIRC	ERBB4	0.08	5.214	-2.525	2.23e-108
KIRP	ERBB4	0.02	3.463	-2.129	2.37e-48
OV	ERBB4	2.3	0.105	1.578	4.17e-41
UCEC	ERBB4	1.295	0.11	1.048	7.25e-18
BLCA	MAF	4.515	13.491	-1.394	6.45e-06
BRCA	MAF	6.07	15.99	-1.265	3.32e-127
CESC	MAF	9.24	28.33	-1.518	5.13e-05
COAD	MAF	2.92	8.41	-1.263	5.49e-63
KICH	MAF	4.575	15.99	-1.608	8.4e-07
LUAD	MAF	6.9	17.33	-1.214	3.75e-96
OV	MAF	4.32	39.03	-2.912	9.98e-87
PAAD	MAF	8.55	1.15	2.151	3e-83
READ	MAF	3.31	8.285	-1.107	1.43e-29
THYM	MAF	23.384	1.11	3.531	1.37e-129
UCEC	MAF	2.24	28.6	-3.192	5.55e-83
UCS	MAF	5.38	32.145	-2.377	1.06e-37
BLCA	CTNNBIP1	34.9	14.565	1.206	6.05e-10
CESC	CTNNBIP1	51.241	13.16	1.883	3.11e-06
COAD	CTNNBIP1	24.439	9.77	1.24	2.75e-119
ESCA	CTNNBIP1	31.146	120.613	-1.92	3.48e-45
KICH	CTNNBIP1	5.99	13.46	-1.049	3.72e-07
PAAD	CTNNBIP1	23.091	9.23	1.236	7.22e-62
READ	CTNNBIP1	22.355	9.465	1.158	1.13e-59
THYM	CTNNBIP1	20.3	3.92	2.114	1.78e-95
UCEC	CTNNBIP1	31.554	11.68	1.36	3.97e-34
UCS	CTNNBIP1	28.271	11.51	1.226	3.26e-23
OV	GTPBP6	18.655	64.991	-1.747	3.31e-77
THYM	GTPBP6	44.705	8.38	2.285	1.54e-81
UCEC	GTPBP6	29.405	62.682	-1.067	1.07e-31
UCS	GTPBP6	31.89	66.116	-1.029	1.84e-23
ACC	ERN1	7.72	24.04	-1.522	5.56e-17
CESC	ERN1	4.005	21.33	-2.158	2.7e-18
LUSC	ERN1	5.945	15.425	-1.242	1.9e-140
OV	ERN1	2.13	11.17	-1.959	2.49e-102
UCEC	ERN1	3.405	11.01	-1.447	6.11e-40
UCS	ERN1	3.15	11.43	-1.583	2.26e-36
COAD	GPR35	52.548	8.97	2.425	4.33e-76
PAAD	GPR35	21.07	0.55	3.832	4.52e-98
PRAD	GPR35	0.985	3.305	-1.117	9.65e-41
READ	GPR35	52.129	7.015	2.729	6.68e-36
STAD	GPR35	28.489	5.84	2.108	2.96e-71
THCA	GPR35	0.665	2.95	-1.246	1.9e-134
ESCA	ZNF713	2.39	0.6	1.083	1.49e-77
THYM	ZNF713	1.7	0.11	1.282	2.42e-115
PAAD	PARP10	31.299	13.09	1.197	4.42e-37
THYM	PARP10	74.873	22.29	1.704	5.2e-47
UCS	PARP10	18.51	50.004	-1.386	9.7e-17
ESCA	DYNAP	0.03	14.915	-3.95	2.23e-63
HNSC	DYNAP	0.07	7.1	-2.92	1.37e-30
ESCA	SUZ12	20.229	8.77	1.12	1.2e-72
PAAD	SUZ12	9.36	3.35	1.252	1.13e-68
STAD	SUZ12	14.39	6.05	1.126	2.06e-76
THYM	SUZ12	12.435	1.73	2.299	5.41e-75
BLCA	KCTD12	7.85	21.378	-1.338	1.17e-09
BRCA	KCTD12	16.74	46.491	-1.421	7.91e-109
CESC	KCTD12	7.15	26.21	-1.739	4.14e-09
COAD	KCTD12	7.21	19.569	-1.325	2.22e-34
ESCA	KCTD12	17.305	8.085	1.011	4.15e-19
LUSC	KCTD12	11.18	37.25	-1.651	1.49e-128
PAAD	KCTD12	21.01	2.43	2.682	6.55e-83
READ	KCTD12	7.31	19.645	-1.313	3.85e-15
STAD	KCTD12	23.745	7.36	1.566	4.27e-28
UCEC	KCTD12	6.265	40.151	-2.502	3.15e-39
THYM	DHFRL1	3.55	0.26	1.852	4.23e-113
UCS	DHFRL1	1.93	4.91	-1.012	3.95e-20
THYM	RP11-169K16.8	1.565	0.13	1.183	4.37e-52
UCS	RP11-169K16.8	2.08	0.54	1	1.46e-09
CESC	RPP25	18.42	6.59	1.355	3.2e-09
COAD	RPP25	15.36	4.3	1.626	2.7e-90
ESCA	RPP25	13.545	5.095	1.255	1.62e-62
PAAD	RPP25	9.26	2.72	1.464	8.8e-70
READ	RPP25	14.115	3.85	1.64	3.84e-45
STAD	RPP25	13.98	4.13	1.546	8.16e-96
THYM	RPP25	4.98	0.35	2.147	2.84e-131
CESC	GRINA	104.177	215.179	-1.039	1.53e-05
HNSC	GRINA	169.4	83.885	1.005	3.4e-18
PAAD	GRINA	153.234	43.7	1.787	9.16e-71
STAD	GRINA	159.382	66.972	1.239	6.56e-51
ACC	THBD	2.26	6.88	-1.273	6.91e-16
BRCA	THBD	7.45	17.37	-1.12	1.18e-70
COAD	THBD	3.53	9.01	-1.144	1.35e-42
KICH	THBD	3.658	8.52	-1.031	0.000361
LUAD	THBD	9.06	54.179	-2.455	9.76e-171
LUSC	THBD	18.985	54.854	-1.483	6.77e-52
PAAD	THBD	11.88	2.55	1.859	3.62e-59
READ	THBD	4.015	9.245	-1.031	4.46e-20
THCA	THBD	9.01	31.01	-1.677	7.34e-112
UCEC	THBD	1.795	11.15	-2.12	4.11e-45
UCS	THBD	2.54	10.945	-1.755	1.1e-14
CESC	COX5A	301.141	113.44	1.401	4.99e-19
KICH	COX5A	672.737	293.15	1.196	7.38e-11
OV	COX5A	266.011	64.556	2.026	2.29e-76
THYM	COX5A	263.643	30.87	3.054	2.71e-103
UCEC	COX5A	284.492	100.872	1.487	2.92e-58
UCS	COX5A	248.757	95.471	1.372	1.25e-33
CESC	STX19	4.715	0.2	2.252	2.9e-06
COAD	STX19	6.62	0.98	1.944	1.25e-30
HNSC	STX19	1.59	4.375	-1.053	3.96e-08
OV	STX19	1.675	0.155	1.212	8.48e-25
PRAD	STX19	9.795	2.34	1.692	4.46e-85
READ	STX19	7.93	0.409	2.664	6.22e-20
UCEC	STX19	3.455	0.12	1.992	3.5e-32
ESCA	FAM132B	2.76	0.19	1.66	4.41e-93
HNSC	FAM132B	1.66	0.165	1.191	5.58e-14
KICH	FAM132B	0.135	1.65	-1.223	3.04e-11
KIRP	FAM132B	13.105	1.244	2.652	1.24e-11
OV	FAM132B	3.42	0.115	1.987	2.07e-37
THCA	FAM132B	26.905	5.58	2.084	1.3e-64
UCEC	FAM132B	6.547	0.47	2.36	5.78e-31
UCS	FAM132B	6.83	0.495	2.389	9.65e-30
CESC	FAM219B	17.68	46.85	-1.357	1.07e-12
COAD	FAM219B	13.37	39.89	-1.509	1.14e-98
ESCA	FAM219B	15.03	53.639	-1.769	4.83e-85
LUAD	FAM219B	18.65	44.68	-1.217	4.99e-124
LUSC	FAM219B	20.4	45.196	-1.11	8.39e-101
OV	FAM219B	14.35	45.124	-1.587	2.22e-73
READ	FAM219B	12.579	42.071	-1.665	3.7e-57
THYM	FAM219B	19.029	6.53	1.411	4.2e-46
UCEC	FAM219B	18.63	60.812	-1.655	3.01e-56
UCS	FAM219B	16.429	63.124	-1.879	6.6e-47
BLCA	ZHX2	5.44	12.719	-1.091	1.22e-10
CESC	ZHX2	7.585	18.02	-1.148	6.41e-06
PAAD	ZHX2	12.01	5.15	1.081	1.61e-46
THYM	ZHX2	10.225	3.08	1.46	2.36e-40
UCEC	ZHX2	6.56	16.34	-1.198	5.61e-24
KICH	CPN2	0.005	1.89	-1.524	2.4e-13
KIRC	CPN2	0.07	3.8	-2.165	4.96e-21
KIRP	CPN2	0.05	4.278	-2.33	1.03e-17
CESC	CPNE7	4.15	0.72	1.582	0.00105
COAD	CPNE7	12.16	0.7	2.953	2.86e-126
KIRP	CPNE7	6.47	0.845	2.018	2.02e-11
PAAD	CPNE7	5.43	0.54	2.062	2.45e-67
READ	CPNE7	11.62	0.74	2.859	1.32e-77
THYM	CPNE7	6.255	0.13	2.683	1.67e-123
KIRC	C5orf46	8.8	0	3.293	5.35e-36
LUSC	C5orf46	1.71	0.165	1.218	2.26e-66
PAAD	C5orf46	7.05	0.14	2.82	2.14e-64
KICH	ADORA2A-AS1	0.04	1.28	-1.132	1.91e-16
KIRP	ADORA2A-AS1	0.42	2.08	-1.117	1.34e-19
BRCA	TRIM73	0.91	3.47	-1.227	1.05e-103
CESC	TRIM73	2.155	5.4	-1.02	0.00147
COAD	TRIM73	0.85	2.71	-1.004	1.25e-63
OV	TRIM73	1.025	7.67	-2.098	4.72e-89
PRAD	TRIM73	1.65	5.56	-1.308	1.24e-33
READ	TRIM73	0.785	2.88	-1.12	1.29e-48
STAD	TRIM73	0.68	8.34	-2.475	1.42e-111
THCA	TRIM73	1.47	6.48	-1.599	1.35e-114
THYM	TRIM73	3.645	0.71	1.442	1.67e-70
UCEC	TRIM73	1.155	6.65	-1.828	1.13e-47
UCS	TRIM73	1.06	7.485	-2.042	2.06e-34
COAD	TMEM52	5.58	1.53	1.379	1.66e-71
ESCA	TMEM52	4.16	1.435	1.083	2.79e-41
PAAD	TMEM52	1.93	85.407	-4.882	1.08e-108
READ	TMEM52	5.875	1.285	1.589	1.93e-38
UCEC	TMEM52	2.69	0.82	1.02	5.58e-16
UCS	TMEM52	3.92	0.83	1.427	3.75e-14
COAD	TMEM139	24.1	1.95	3.089	5.47e-57
KICH	TMEM139	9.549	43.311	-2.071	7.89e-11
LUAD	TMEM139	3.6	13.22	-1.628	3.29e-38
LUSC	TMEM139	1.08	12.315	-2.678	1.46e-113
OV	TMEM139	42.81	0.585	4.789	2.5e-161
PAAD	TMEM139	16.04	3.97	1.778	5.64e-36
READ	TMEM139	22.368	1.315	3.335	1.48e-31
STAD	TMEM139	12.165	3.63	1.508	5.35e-38
THCA	TMEM139	3.825	18.9	-2.044	2.32e-75
UCEC	TMEM139	28.315	0.89	3.955	1.32e-63
UCS	TMEM139	7.66	0.775	2.287	1.45e-17
COAD	RNF186	13.91	1.48	2.588	3.78e-23
KICH	RNF186	0.06	4.42	-2.354	2.09e-18
KIRP	RNF186	0.55	11.713	-3.036	1.88e-17
PAAD	RNF186	1.77	14.15	-2.451	2.91e-56
READ	RNF186	16.61	0.555	3.501	2.93e-16
STAD	RNF186	2.745	0.06	1.821	1.64e-41
BRCA	EFCAB13	1.17	3.65	-1.1	3.16e-115
CESC	EFCAB13	1.115	3.68	-1.146	1.29e-05
OV	EFCAB13	1.255	4.59	-1.31	3.37e-54
THCA	EFCAB13	5.965	15.69	-1.261	1.04e-54
UCEC	EFCAB13	1.16	5.11	-1.5	9.04e-37
UCS	EFCAB13	1.31	5.805	-1.559	5.89e-34
ACC	MSC	1.33	6.58	-1.702	7.84e-06
ESCA	MSC	5.84	2.265	1.067	8.28e-28
HNSC	MSC	8.93	1.944	1.754	5.41e-13
KICH	MSC	0.625	3.05	-1.317	7.4e-06
KIRC	MSC	20.359	2.495	2.612	2.67e-62
KIRP	MSC	9.995	2.317	1.729	4.91e-10
OV	MSC	1.98	5.34	-1.089	1e-09
PAAD	MSC	11.38	1.34	2.403	1.17e-60
THCA	MSC	0.88	3.74	-1.334	6.5e-85
THYM	MSC	4.535	0.3	2.09	5.06e-71
UCEC	MSC	1.595	5.69	-1.366	8.39e-22
ACC	APOLD1	6.24	2.19	1.182	2.74e-10
BLCA	APOLD1	4.345	20.922	-2.036	6.02e-22
BRCA	APOLD1	6.64	45.67	-2.611	1.62e-185
CESC	APOLD1	2.485	20.639	-2.634	1.33e-23
KIRC	APOLD1	52.03	10.65	2.186	3.63e-32
KIRP	APOLD1	2.155	6.694	-1.286	1.55e-12
LIHC	APOLD1	4.3	1.215	1.259	1.39e-34
LUAD	APOLD1	3.98	14.92	-1.677	2.74e-82
LUSC	APOLD1	3.4	14.845	-1.848	1.39e-108
PAAD	APOLD1	8.16	2.15	1.54	4.21e-45
THYM	APOLD1	5.38	0.2	2.411	1.08e-151
UCEC	APOLD1	1.83	17.21	-2.686	1.71e-59
UCS	APOLD1	3.46	16.559	-1.977	1.56e-21
CESC	FAM101A	0.3	5.9	-2.408	2.26e-06
COAD	FAM101A	15.04	3.41	1.863	1.29e-25
ESCA	FAM101A	2.735	0.33	1.49	3.51e-30
PAAD	FAM101A	14.21	0.1	3.789	2.57e-105
READ	FAM101A	15.417	2.264	2.33	2.25e-16
UCS	FAM101A	10.94	0.905	2.648	1.23e-16
BLCA	EXOSC4	47.594	19.299	1.259	8e-17
BRCA	EXOSC4	37.689	16.24	1.166	1.35e-112
CESC	EXOSC4	36.98	15.77	1.179	9.45e-10
COAD	EXOSC4	47.649	17.19	1.419	5.22e-130
HNSC	EXOSC4	51.911	24.98	1.026	2.36e-20
LIHC	EXOSC4	41.63	15.195	1.396	1.06e-68
LUSC	EXOSC4	45.019	17.349	1.326	2.19e-133
OV	EXOSC4	60.696	11.385	2.317	2.69e-98
PAAD	EXOSC4	28.999	6.8	1.943	2.76e-90
READ	EXOSC4	44.204	16.835	1.342	1.2e-57
THYM	EXOSC4	40.88	17.47	1.181	4.44e-19
UCEC	EXOSC4	64.61	16.48	1.908	1.12e-60
UCS	EXOSC4	56.488	15.585	1.793	4.6e-38
CESC	DPY19L3	3.795	9.37	-1.113	2.08e-05
OV	DPY19L3	5.155	12.83	-1.168	1.16e-29
ACC	TAF7	96.683	37.37	1.348	3.4e-26
PAAD	TAF7	63.968	15.62	1.967	2.43e-91
THYM	TAF7	103.364	18.55	2.416	1.87e-56
CESC	FOXE1	5.015	0.03	2.546	1.37e-05
LUSC	FOXE1	10.15	0.02	3.45	1.43e-147
THYM	FOXE1	7.424	0.01	3.06	2.06e-141
CESC	HYI	37.784	79.809	-1.059	0.000957
COAD	HYI	23.48	54.67	-1.185	1.49e-72
KICH	HYI	19.485	52.669	-1.389	1.04e-10
LUSC	HYI	20.38	54.024	-1.364	3.62e-112
OV	HYI	24.82	92.677	-1.859	1.91e-80
READ	HYI	21.595	56.661	-1.352	1.23e-35
STAD	HYI	16.615	35.73	-1.06	5.3e-54
THYM	HYI	35.962	2.14	3.557	1.51e-142
UCEC	HYI	29.815	87.979	-1.53	5.09e-41
UCS	HYI	35.69	93.762	-1.369	9.43e-24
KICH	C17orf62	17.11	39.431	-1.159	1.31e-07
KIRP	C17orf62	75.68	34.611	1.107	2.46e-26
PAAD	C17orf62	58.209	21.7	1.383	4.09e-47
THYM	C17orf62	67.883	139.034	-1.024	1.44e-09
BRCA	LGALS7B	1.43	4.64	-1.215	2.6e-15
CESC	LGALS7B	346.7	1.05	7.406	3.82e-06
ESCA	LGALS7B	56.879	948.891	-4.037	3.92e-36
KICH	LGALS7B	0	1.35	-1.233	2.23e-22
LUSC	LGALS7B	77.675	1.63	4.903	3.19e-127
PAAD	LGALS7B	2.62	0.73	1.065	1.5e-18
PRAD	LGALS7B	0.59	2.645	-1.197	1.44e-42
THYM	LGALS7B	7.829	0.33	2.731	5.31e-56
UCEC	LGALS7B	10.15	1.17	2.361	3.83e-20
UCS	LGALS7B	8.87	1.383	2.05	1.3e-16
BRCA	ZNF552	36.849	11.24	1.629	5.28e-57
PAAD	ZNF552	4.26	1.61	1.011	2.09e-53
ACC	SMIM10L2A	54.681	21.845	1.285	3.32e-10
THCA	SMIM10L2A	11.845	3.57	1.491	1.13e-73
LUSC	GAK	34.735	87.268	-1.305	5.05e-96
THYM	GAK	76.733	31.12	1.275	1.11e-38
PAAD	ZBTB7A	15.58	3.34	1.934	4.4e-102
STAD	ZBTB7A	39.371	9.71	1.914	2.04e-77
UCEC	ZBTB7A	6.3	17.4	-1.334	3.58e-62
UCS	ZBTB7A	3.24	18.805	-2.224	8.1e-55
PAAD	TUFM	146.92	66.5	1.132	9.79e-54
THYM	TUFM	189.459	24.06	2.926	3.06e-103
BRCA	RMI1	8.63	2.46	1.477	8.42e-124
CESC	RMI1	8.43	2.38	1.48	7.25e-13
COAD	RMI1	6.18	1.8	1.359	2.67e-111
ESCA	RMI1	9.71	3.115	1.38	3.66e-90
LUSC	RMI1	7.24	2.07	1.424	9.66e-146
OV	RMI1	5.285	1.92	1.106	2.68e-36
READ	RMI1	6.635	1.665	1.518	3.73e-68
STAD	RMI1	6.74	1.92	1.406	9.35e-104
THYM	RMI1	4.97	0.66	1.847	1.54e-64
UCEC	RMI1	5.63	1.88	1.203	3.15e-22
ACC	CTC1	5.86	17.08	-1.398	3.15e-40
CESC	CTC1	9.26	24.82	-1.331	2.6e-10
COAD	CTC1	9.96	23.76	-1.176	4.44e-65
KICH	CTC1	5.085	11.8	-1.073	1.2e-11
LUAD	CTC1	13.62	35.599	-1.324	3.02e-87
LUSC	CTC1	8.93	36.27	-1.908	3.28e-172
OV	CTC1	8.225	37.18	-2.049	1.87e-80
PRAD	CTC1	9.15	23.164	-1.251	1.46e-59
READ	CTC1	8.35	24.775	-1.463	3.41e-50
THCA	CTC1	13.36	37.219	-1.412	5.73e-141
UCEC	CTC1	9.725	36.829	-1.819	2.83e-44
UCS	CTC1	6.46	38.473	-2.404	1.14e-47
COAD	FBXO34	22.119	9.12	1.192	1.61e-45
PAAD	FBXO34	15.401	2.92	2.065	8.24e-93
READ	FBXO34	22.75	8.545	1.315	5.31e-26
STAD	FBXO34	13.545	6.24	1.006	7.74e-55
THYM	FBXO34	10.115	2.73	1.575	3.48e-41
ACC	SEPW1	266.002	110.898	1.255	3.1e-16
PAAD	SEPW1	431.255	74.511	2.517	3.57e-95
THYM	SEPW1	277.231	27.17	3.304	7.61e-119
LIHC	EIF3K	205.429	85.005	1.263	1.32e-87
PAAD	EIF3K	277.818	101.983	1.437	1.12e-62
THYM	EIF3K	471.086	79.737	2.548	2.72e-99
PAAD	MRFAP1L1	46.749	13.58	1.712	2.66e-85
THYM	MRFAP1L1	72.075	5.37	3.52	1.46e-117
PAAD	SNX18	7.53	1.83	1.592	1.51e-75
UCEC	SNX18	4.555	10.36	-1.032	1.22e-28
ACC	AURKB	4.19	1.585	1.006	7.04e-09
BLCA	AURKB	34.675	1.95	3.596	8.49e-36
BRCA	AURKB	11.92	1.03	2.67	5.18e-193
CESC	AURKB	56.166	0.41	5.341	1.97e-71
COAD	AURKB	31.67	2.49	3.227	1.6e-114
HNSC	AURKB	37.569	10.149	1.79	3.69e-42
KIRC	AURKB	2.45	0.365	1.338	1.36e-36
KIRP	AURKB	1.88	0.39	1.051	8.31e-14
LIHC	AURKB	5.25	0.53	2.03	1.84e-54
LUAD	AURKB	12.26	2.22	2.042	3.39e-96
LUSC	AURKB	32.225	2.285	3.338	6.48e-244
OV	AURKB	20.7	0.36	3.996	1.51e-137
PAAD	AURKB	7.44	0.25	2.755	9.38e-100
READ	AURKB	27.694	1.195	3.708	2.82e-50
STAD	AURKB	22.635	1.48	3.252	7.01e-114
THYM	AURKB	66.378	1.96	4.509	3.22e-104
UCEC	AURKB	32.649	0.39	4.597	3.52e-99
UCS	AURKB	38.149	0.365	4.842	5.11e-77
PAAD	MRFAP1	216.435	60.191	1.829	4.49e-78
THYM	MRFAP1	223.37	29.56	2.876	1.44e-102
PAAD	C3orf38	8.19	1.9	1.664	3.22e-98
STAD	C3orf38	10	3.79	1.199	9.51e-105
THYM	C3orf38	10.115	1.95	1.914	1.68e-63
KICH	KLHDC7A	4.51	10.98	-1.121	0.00701
LUAD	KLHDC7A	2.02	0.5	1.01	2.76e-46
KICH	TMEM107	4.415	15.29	-1.589	1.29e-11
PAAD	TMEM107	11.79	4.71	1.163	1.43e-34
THYM	TMEM107	14.52	3.9	1.663	3.25e-54
UCS	TMEM107	7.9	17.08	-1.023	1.13e-11
COAD	RRS1	33.13	12.76	1.311	8.68e-105
LIHC	RRS1	16	4.47	1.636	6.95e-45
LUSC	RRS1	21.995	9.31	1.157	1.47e-73
READ	RRS1	36.505	13.065	1.415	2.02e-50
THYM	RRS1	20.654	1.64	3.036	2.11e-143
KIRC	EXOC3L1	8.18	3.215	1.123	2.15e-23
KIRP	EXOC3L1	0.97	4.35	-1.441	1.86e-43
LUAD	EXOC3L1	2.44	11.32	-1.84	4.83e-169
LUSC	EXOC3L1	1.68	11.665	-2.241	3.69e-231
OV	EXOC3L1	1.86	14.168	-2.407	2.24e-115
THCA	EXOC3L1	3.56	9.27	-1.171	2.19e-67
THYM	EXOC3L1	1.9	0.14	1.347	1.25e-96
BLCA	RCC2	76.069	26.55	1.484	1.19e-26
BRCA	RCC2	69.772	28.031	1.286	1.19e-189
CESC	RCC2	102.643	24.76	2.008	2.33e-23
COAD	RCC2	63.039	18.379	1.724	8.97e-150
LUSC	RCC2	80.345	25.805	1.602	1.44e-175
OV	RCC2	63.672	20.135	1.614	3.74e-49
PAAD	RCC2	47.441	7.69	2.479	2.98e-100
READ	RCC2	62.044	17.79	1.746	1.39e-69
STAD	RCC2	56.586	11.55	2.198	2.61e-140
THYM	RCC2	74.112	5	3.646	8.85e-136
UCEC	RCC2	94.019	19.44	2.217	1.39e-58
UCS	RCC2	88.628	19.105	2.156	7.13e-47
KICH	DPM3	50.439	102.387	-1.007	0.000328
LIHC	DPM3	133.61	60.894	1.121	2.94e-52
PAAD	DPM3	89.151	41.99	1.068	5.99e-38
THYM	DPM3	126.983	12.34	3.262	5.16e-119
LIHC	CYC1	157.324	75.334	1.052	4.11e-57
LUSC	CYC1	162.05	71.1	1.177	1.07e-119
OV	CYC1	231.119	69.69	1.715	1.29e-50
THYM	CYC1	120.475	20.87	2.474	6.07e-94
BLCA	PER1	13.355	95.862	-2.754	1.51e-30
BRCA	PER1	9.63	152.323	-3.85	3.22e-274
CESC	PER1	18.455	167.369	-3.113	1.57e-16
COAD	PER1	8.11	97.16	-3.43	1.14e-118
ESCA	PER1	29.65	72.148	-1.255	1.03e-31
KICH	PER1	21.92	61.55	-1.448	9.18e-07
LUAD	PER1	31.871	170.437	-2.383	2.84e-127
LUSC	PER1	18.505	173.524	-3.161	7.12e-211
OV	PER1	9.07	289.244	-4.849	9.32e-167
PRAD	PER1	34.924	121.688	-1.772	1.08e-48
READ	PER1	7.329	115.251	-3.803	4.98e-76
STAD	PER1	15.295	73.348	-2.19	2.23e-74
THCA	PER1	53.4	177.035	-1.71	1.15e-96
UCEC	PER1	8.265	149.841	-4.025	8.41e-85
UCS	PER1	16.46	161.086	-3.215	1.22e-40
KICH	TMTC2	1.515	6.78	-1.629	1.31e-09
PAAD	TMTC2	6.54	2.29	1.196	3.61e-48
READ	TMTC2	4.765	11.69	-1.138	9.86e-12
CESC	FARSA	57.741	27.67	1.035	2.01e-10
COAD	FARSA	69.661	26.39	1.367	1.9e-127
PAAD	FARSA	42.13	14.62	1.465	8.51e-82
READ	FARSA	60.58	25.755	1.203	1.75e-50
THYM	FARSA	56.759	6.31	2.982	5.45e-124
UCS	FARSA	62.991	27.855	1.149	1.97e-27
BRCA	SPTY2D1	12.57	5.53	1.055	2.91e-52
ESCA	SPTY2D1	12.29	5.575	1.015	9.68e-75
PAAD	SPTY2D1	7.59	2.18	1.434	1.76e-78
STAD	SPTY2D1	11.98	3.4	1.561	6.35e-102
THYM	SPTY2D1	3.8	1.31	1.055	2.1e-35
PAAD	SAMD4B	92.558	27.149	1.733	1.13e-72
STAD	SAMD4B	98.233	48.478	1.004	2.64e-39
THYM	SAMD4B	71.988	25.27	1.474	1.77e-47
BLCA	GIMAP7	4.4	12.514	-1.323	7.54e-07
BRCA	GIMAP7	10.34	31.31	-1.511	1.84e-96
CESC	GIMAP7	5.08	20.659	-1.833	1.13e-06
COAD	GIMAP7	4.26	11.73	-1.275	3.55e-54
KIRC	GIMAP7	41.009	15.013	1.391	9.23e-25
KIRP	GIMAP7	4.535	13.115	-1.351	5.35e-14
LUAD	GIMAP7	11.49	41.59	-1.77	2.76e-123
LUSC	GIMAP7	6.54	41.215	-2.485	3.05e-177
PAAD	GIMAP7	8.91	2.77	1.394	1.56e-31
READ	GIMAP7	4.645	11.475	-1.144	2.07e-26
THYM	GIMAP7	21.425	9.93	1.037	9.68e-11
UCEC	GIMAP7	3.705	26	-2.521	5.14e-53
UCS	GIMAP7	2.41	25.673	-2.968	2.43e-41
PAAD	EDC3	11.17	4.83	1.062	5.89e-60
THYM	EDC3	14.095	3.65	1.699	5.3e-64
PAAD	TCAIM	11.6	3.52	1.479	1.19e-84
THYM	TCAIM	9.365	2.54	1.55	1.28e-41
COAD	FUCA1	44.169	18.699	1.197	2.15e-10
ESCA	FUCA1	24.183	8.845	1.355	7.04e-50
LUAD	FUCA1	64.601	26.199	1.27	3.66e-78
PAAD	FUCA1	47.53	7.28	2.551	5.05e-116
PRAD	FUCA1	59.676	26.684	1.132	4.39e-37
READ	FUCA1	44.521	17.019	1.337	9.43e-09
STAD	FUCA1	37.404	16.62	1.124	8.37e-56
THCA	FUCA1	111.874	41.639	1.404	2.69e-131
THYM	FUCA1	37.99	3.74	3.04	2.38e-104
BLCA	TMEM125	6.015	2.22	1.123	0.000227
BRCA	TMEM125	19.08	7.57	1.228	7.65e-120
CESC	TMEM125	7.655	0.19	2.863	0.000225
COAD	TMEM125	20.99	2.68	2.579	1.08e-40
HNSC	TMEM125	2.77	6.55	-1.002	8.82e-12
KICH	TMEM125	2.86	14.34	-1.991	1.07e-16
LUSC	TMEM125	6.955	78.544	-3.322	1.01e-174
OV	TMEM125	22.8	1.22	3.422	3.77e-143
PRAD	TMEM125	45.295	21.699	1.028	1.21e-38
READ	TMEM125	18.775	0.889	3.388	1.52e-18
UCEC	TMEM125	24.735	0.09	4.561	5.55e-83
UCS	TMEM125	4.87	0.075	2.449	6.39e-22
BLCA	CALR	744.949	266.815	1.478	1.02e-27
BRCA	CALR	634.202	267.111	1.244	3.1e-193
CESC	CALR	796.51	285.529	1.477	4.4e-16
COAD	CALR	685.255	184.055	1.891	1.41e-97
LIHC	CALR	813.782	337.302	1.268	2.97e-61
OV	CALR	670.548	281.286	1.25	1e-38
PAAD	CALR	583.989	120.241	2.271	9.94e-89
PRAD	CALR	920.675	315.15	1.544	8.79e-105
READ	CALR	652.778	178.483	1.865	1.66e-43
STAD	CALR	513.866	166.906	1.617	6.09e-86
THYM	CALR	623.998	58.748	3.387	2.1e-108
UCEC	CALR	1155.5	291.085	1.985	8.38e-72
UCS	CALR	893.236	280.546	1.667	5.99e-41
BRCA	MAGED1	140.088	49.669	1.477	1.1e-143
ESCA	MAGED1	70.766	23.279	1.564	3.79e-67
LIHC	MAGED1	64.44	31.6	1.005	6.7e-19
LUAD	MAGED1	122.47	53.079	1.191	6.27e-101
PAAD	MAGED1	101.602	25.479	1.954	1.49e-88
PRAD	MAGED1	190.664	78.291	1.273	1.01e-70
THYM	MAGED1	107.817	2.08	5.143	6.31e-194
UCS	MAGED1	213.693	61.017	1.792	2.56e-26
CESC	LDLRAD3	2.825	8.1	-1.25	3.38e-05
KIRC	LDLRAD3	6.63	1.97	1.361	3.08e-49
PAAD	LDLRAD3	4.12	1.41	1.087	5.04e-40
READ	LDLRAD3	6.014	2.275	1.099	7.09e-24
THYM	LDLRAD3	2.539	0.73	1.033	2.11e-35
KIRC	CDH4	2.81	0.235	1.625	4.62e-23
OV	CDH4	0.05	4.755	-2.454	2.83e-120
THCA	CDH4	1.48	0.19	1.059	1.52e-67
THYM	CDH4	3.074	0.02	1.998	2.6e-107
ACC	RAD23A	133.824	65.45	1.021	3.94e-18
PAAD	RAD23A	92.199	30.199	1.579	3.81e-77
THYM	RAD23A	107.035	26.06	1.997	5.89e-90
ACC	GADD45GIP1	77.423	34.095	1.16	3.77e-28
PAAD	GADD45GIP1	41.92	14.09	1.508	7.14e-72
THYM	GADD45GIP1	59.155	5.04	3.316	5.58e-142
UCEC	GADD45GIP1	86.9	37.61	1.187	1.31e-32
ACC	MEIS3P1	1.13	6.09	-1.735	1.23e-25
BLCA	MEIS3P1	2.54	9.845	-1.615	4.33e-09
CESC	MEIS3P1	0.66	4.99	-1.851	1.87e-05
COAD	MEIS3P1	1.36	4.15	-1.126	6.89e-58
PAAD	MEIS3P1	4	1.29	1.127	5.61e-41
UCEC	MEIS3P1	1.74	5.75	-1.301	1.64e-22
UCS	MEIS3P1	1.44	5.69	-1.455	2.34e-12
ESCA	PTPN11	34.719	16.5	1.029	2.47e-58
PAAD	PTPN11	19.49	6.01	1.547	1.1e-65
STAD	PTPN11	28.794	12.87	1.103	3.75e-38
THYM	PTPN11	12.96	1.44	2.516	9.39e-93
KICH	NSUN7	8.943	3.85	1.036	6.45e-08
THYM	NSUN7	0.885	2.86	-1.034	5.57e-13
BRCA	FAM156B	7.72	21.381	-1.36	1.15e-107
LUAD	FAM156B	8.12	23.25	-1.411	2.71e-74
LUSC	FAM156B	8.65	23.875	-1.366	2.9e-74
OV	FAM156B	4.8	29.099	-2.376	7.14e-113
PAAD	FAM156B	12.46	5.7	1.006	8.29e-22
PRAD	FAM156B	7.75	25.1	-1.577	4.21e-63
READ	FAM156B	8.635	18.405	-1.01	2.28e-16
THCA	FAM156B	9.655	29.821	-1.532	1.08e-105
THYM	FAM156B	16.86	3.75	1.911	2.48e-66
CESC	WSCD1	0.13	1.7	-1.257	7.21e-06
KIRP	WSCD1	9.81	3.625	1.225	7.14e-11
THYM	WSCD1	4.82	0.04	2.484	2.36e-146
OV	CLK3	32.875	73.932	-1.145	7.67e-57
PAAD	CLK3	43.961	17.34	1.294	2.94e-49
ESCA	HLA-DQB1	41.814	15.844	1.346	3.78e-13
KIRC	HLA-DQB1	194.361	33.853	2.487	6.84e-43
KIRP	HLA-DQB1	67.069	31.74	1.056	5.42e-06
LIHC	HLA-DQB1	22.92	5.189	1.95	2.28e-22
LUSC	HLA-DQB1	57.239	157.624	-1.446	9.44e-26
OV	HLA-DQB1	54.98	5.719	3.059	1.08e-32
PAAD	HLA-DQB1	83.487	3.34	4.283	1.5e-64
STAD	HLA-DQB1	62.539	11.67	2.326	1.61e-46
THCA	HLA-DQB1	83.661	28.66	1.513	1.12e-28
THYM	HLA-DQB1	154.749	14.22	3.355	2.09e-47
UCEC	HLA-DQB1	66.503	18.97	1.757	2.24e-07
CESC	GATA2	5.19	39.639	-2.715	3.57e-13
COAD	GATA2	1.93	5.25	-1.093	1.07e-59
KICH	GATA2	33.266	15.3	1.072	0.000996
KIRC	GATA2	4.8	15.28	-1.489	2.54e-40
KIRP	GATA2	1.175	14.715	-2.853	1.09e-47
LUAD	GATA2	4.72	44.87	-3.003	5.81e-201
LUSC	GATA2	3.135	45.315	-3.486	1.72e-228
OV	GATA2	0.84	3.27	-1.214	2.94e-10
READ	GATA2	2.035	5.65	-1.132	2.7e-28
THCA	GATA2	2.02	9.96	-1.86	5.25e-134
UCEC	GATA2	13.031	69.56	-2.33	1.38e-27
UCS	GATA2	7.78	76.04	-3.133	1.94e-34
LUAD	ARID3B	3.46	8.35	-1.068	2.73e-88
THCA	ARID3B	2.005	5.2	-1.045	3.99e-148
THYM	ARID3B	3.635	8.65	-1.058	2.66e-26
CESC	PACS2	26.616	56.261	-1.052	1.17e-07
PRAD	PACS2	24.91	52.205	-1.038	8.51e-56
THYM	PACS2	34.125	5.19	2.504	6.05e-100
BLCA	EGR3	1.045	10.447	-2.485	1.37e-20
BRCA	EGR3	4.15	9.89	-1.08	2.17e-27
ESCA	EGR3	4.945	0.775	1.744	1.72e-35
OV	EGR3	1.245	4.044	-1.168	6.92e-16
PAAD	EGR3	3.8	0.41	1.767	2.21e-47
THYM	EGR3	2.255	0.14	1.514	8.54e-35
KICH	GPC5	0.02	1.24	-1.135	1.99e-12
KIRC	GPC5	0.05	2.79	-1.852	4.37e-136
KIRP	GPC5	0.02	1.334	-1.194	2.45e-47
LUSC	GPC5	0.09	1.19	-1.007	1.19e-45
ESCA	VWA1	70.47	30.111	1.2	4.36e-47
KIRC	VWA1	93.87	37.989	1.283	1.38e-20
LUAD	VWA1	92.969	32.019	1.509	9.28e-94
OV	VWA1	91.214	17.354	2.329	4.23e-62
PAAD	VWA1	99.098	16.979	2.477	1.2e-64
STAD	VWA1	92.353	28.889	1.643	8.28e-44
THYM	VWA1	19.98	0.08	4.28	8.63e-211
ACC	LINC00174	2.47	11.8	-1.883	1.02e-32
LIHC	LINC00174	1.05	3.635	-1.177	4.88e-30
OV	LINC00174	3.075	9.84	-1.411	1.41e-42
PRAD	LINC00174	2.115	6.82	-1.328	9.97e-47
THCA	LINC00174	2.015	11.7	-2.075	1.89e-192
UCEC	LINC00174	2.23	5.77	-1.068	2.4e-22
UCS	LINC00174	2.05	6.375	-1.274	5.52e-21
BLCA	FJX1	4.745	1.689	1.095	7.48e-05
HNSC	FJX1	10.73	3.51	1.379	3.32e-16
KIRC	FJX1	7.56	2.56	1.266	5.25e-41
LUSC	FJX1	6.83	2.705	1.08	1.91e-59
OV	FJX1	15.11	4.675	1.505	4.04e-30
PAAD	FJX1	5.53	1.36	1.468	9.1e-44
STAD	FJX1	2.615	0.76	1.038	8.67e-45
THYM	FJX1	3.975	0.01	2.3	8.63e-143
UCEC	FJX1	10.375	4.05	1.172	2.25e-15
UCS	FJX1	12.88	3.685	1.567	4.63e-18
LUSC	MKRN3	2.105	0.11	1.484	1.81e-67
UCS	MKRN3	1.63	0.12	1.232	6.64e-11
CESC	C14orf28	1.765	5.68	-1.273	2.4e-17
OV	C14orf28	1.94	5.285	-1.096	2.11e-67
UCEC	C14orf28	1.56	8.54	-1.898	3.58e-87
UCS	C14orf28	1.34	9.175	-2.12	2.64e-50
CESC	EIF3J-AS1	3.445	13.05	-1.66	3.82e-14
PAAD	EIF3J-AS1	6.34	2.42	1.102	5.82e-48
THYM	EIF3J-AS1	5.69	0.91	1.808	1.27e-85
UCEC	EIF3J-AS1	3.625	12.6	-1.556	1.97e-52
UCS	EIF3J-AS1	4.18	13.09	-1.444	1.66e-34
LIHC	SHARPIN	59.272	24.24	1.256	3.78e-71
PAAD	SHARPIN	60.82	21.23	1.476	2.17e-66
THYM	SHARPIN	65.07	29.611	1.11	2.39e-67
ESCA	LBX2	1.96	0.3	1.187	9.92e-67
KIRP	LBX2	4.264	0.77	1.573	7.6e-27
UCS	LBX2	3.12	0.45	1.507	1.75e-18
ACC	DNHD1	1.56	7.655	-1.757	3.03e-46
BRCA	DNHD1	1.91	8.02	-1.632	8.63e-147
CESC	DNHD1	1.68	9.12	-1.917	8.07e-19
COAD	DNHD1	1.94	10.12	-1.919	2.81e-101
LIHC	DNHD1	1.45	6.529	-1.62	6.02e-31
LUAD	DNHD1	2.5	13.21	-2.022	1.08e-114
LUSC	DNHD1	2.16	13.36	-2.184	3.47e-155
OV	DNHD1	2.51	12.715	-1.966	6.63e-71
PRAD	DNHD1	1.63	9.764	-2.033	5.51e-68
READ	DNHD1	1.79	10.47	-2.04	1.18e-75
THCA	DNHD1	1.56	12.98	-2.449	2.09e-220
UCEC	DNHD1	1.88	11.98	-2.172	5.67e-57
UCS	DNHD1	2.05	13.605	-2.26	5.68e-43
ACC	SLITRK4	1.22	9.415	-2.23	2.32e-20
KICH	SLITRK4	0.085	1.58	-1.25	1.58e-06
COAD	HTR1D	2.94	0.04	1.922	1.95e-127
PAAD	HTR1D	1.73	0.01	1.435	1.01e-64
READ	HTR1D	2.265	0.04	1.651	3.58e-94
STAD	HTR1D	1.369	0	1.245	8.36e-45
PAAD	GCC1	8.28	2.25	1.514	4.72e-96
READ	GCC1	11.055	4.89	1.033	1.11e-54
THYM	GCC1	7.005	2.93	1.026	4.34e-26
ACC	CIITA	0.9	3.385	-1.207	2.3e-20
LUSC	CIITA	3.765	18.16	-2.008	6.84e-114
OV	CIITA	8.25	1.75	1.75	7.86e-26
PAAD	CIITA	7.1	0.88	2.107	1.63e-54
STAD	CIITA	9.385	2.58	1.536	3.65e-35
THYM	CIITA	6.369	2.54	1.058	2.13e-22
UCS	CIITA	1.14	5.755	-1.658	1e-19
COAD	ZFPM1	4.01	1.44	1.038	2.71e-100
ESCA	ZFPM1	7.325	1.435	1.774	3.81e-93
STAD	ZFPM1	14.485	4.43	1.512	3.28e-58
THYM	ZFPM1	3.955	0.83	1.437	2.53e-55
ACC	ALOX15B	0.28	1.675	-1.063	1.85e-12
BRCA	ALOX15B	1.9	4.99	-1.046	4.88e-05
ESCA	ALOX15B	1.345	32.404	-3.832	3.28e-90
KIRP	ALOX15B	1.235	0.065	1.069	2.57e-09
LUAD	ALOX15B	13.01	32.01	-1.236	0.000206
LUSC	ALOX15B	2.945	31.85	-3.058	1.48e-58
PAAD	ALOX15B	2.1	0.24	1.322	1.92e-19
THCA	ALOX15B	14.62	1.77	2.495	1.94e-68
OV	PLD6	1.905	6.505	-1.369	7.61e-64
THYM	PLD6	5.959	0.56	2.157	1.12e-115
COAD	GRM8	4.47	0.22	2.165	5.65e-77
KIRC	GRM8	3.06	0.955	1.054	2.81e-18
KIRP	GRM8	3.43	0.715	1.369	1.37e-15
READ	GRM8	7.006	0.185	2.756	1.78e-93
ACC	CDC42EP4	14.71	43.125	-1.49	5.8e-29
KICH	CDC42EP4	7.705	23.691	-1.504	2.29e-11
THYM	CDC42EP4	27.229	1.41	3.55	3.28e-154
UCEC	CDC42EP4	29.875	64.78	-1.091	8.79e-22
BRCA	ZBTB42	11.47	3.76	1.389	4.82e-85
OV	ZBTB42	9.79	1.09	2.368	2.45e-80
PRAD	ZBTB42	15.61	7.05	1.045	2.21e-54
THYM	ZBTB42	3.28	0.21	1.823	7.55e-158
UCEC	ZBTB42	5.799	2.19	1.092	6.27e-27
PAAD	LACC1	3.93	1.06	1.259	9.58e-73
THYM	LACC1	2.62	0.17	1.629	7.81e-111
LIHC	MAF1	56.469	23.51	1.229	1.6e-67
PAAD	MAF1	89.989	32.291	1.451	1.3e-70
THYM	MAF1	105.525	40.5	1.36	3.71e-76
KIRC	TPPP2	0.04	1.16	-1.054	2.17e-125
LIHC	TPPP2	0.76	3.525	-1.362	8.89e-35
BLCA	FCER1A	0.645	3.675	-1.507	4.17e-11
ESCA	FCER1A	0.565	3.94	-1.659	3.85e-36
HNSC	FCER1A	1.74	9.948	-1.998	1.72e-16
PAAD	FCER1A	3.14	0.12	1.886	1.82e-58
THCA	FCER1A	3.09	0.83	1.16	2.6e-31
THYM	FCER1A	3.06	0.45	1.485	2.68e-21
COAD	ARL14	6.55	2.03	1.317	1.74e-06
ESCA	ARL14	3.64	0.5	1.629	2.16e-30
PAAD	ARL14	21.681	2.59	2.659	4.72e-45
READ	ARL14	6.603	0.783	2.092	0.00015
ESCA	PCED1B	5.335	2.14	1.013	7.34e-39
HNSC	PCED1B	4.94	1.655	1.162	6.69e-21
KIRC	PCED1B	5.11	1.955	1.048	4.83e-32
OV	PCED1B	3.935	22.763	-2.268	9e-75
PAAD	PCED1B	10.13	0.91	2.543	7.49e-89
STAD	PCED1B	5.49	1.65	1.292	6.55e-51
UCS	PCED1B	1.54	8.465	-1.898	5.05e-30
ACC	APOBEC3B	7.45	0.985	2.09	7.88e-23
BLCA	APOBEC3B	14.385	2.325	2.21	3.91e-09
BRCA	APOBEC3B	7.78	0.73	2.344	1.03e-120
CESC	APOBEC3B	31.49	0.3	4.643	1.1e-16
COAD	APOBEC3B	8.22	0.98	2.219	2.13e-29
ESCA	APOBEC3B	15.1	1.785	2.531	7.39e-80
HNSC	APOBEC3B	20.15	4.22	2.019	7.91e-18
KICH	APOBEC3B	4.364	1.32	1.209	7.52e-06
LIHC	APOBEC3B	2.34	0.22	1.453	4.84e-35
LUAD	APOBEC3B	5.98	1.54	1.458	3.1e-64
LUSC	APOBEC3B	21.595	1.605	3.117	3.01e-190
OV	APOBEC3B	8.825	0.53	2.683	3.7e-56
PAAD	APOBEC3B	4.54	0.92	1.529	8.66e-49
READ	APOBEC3B	10.119	0.655	2.748	5.16e-28
STAD	APOBEC3B	8.505	0.98	2.263	1.16e-69
UCEC	APOBEC3B	10.065	0.63	2.763	2.54e-48
UCS	APOBEC3B	7.02	0.59	2.335	1.3e-31
BLCA	PIPOX	0.3	1.815	-1.115	6.58e-17
KICH	PIPOX	0.28	12.85	-3.436	2.09e-21
KIRC	PIPOX	3.59	20.588	-2.234	1.15e-22
KIRP	PIPOX	1.73	20.164	-2.955	6.8e-26
OV	PIPOX	3.09	0.905	1.102	4.63e-22
UCEC	PIPOX	0.43	2.1	-1.116	2.15e-20
CESC	FOXS1	0.8	3.92	-1.451	4.44e-05
KIRC	FOXS1	5.54	2.045	1.103	3.42e-18
PAAD	FOXS1	7.38	0.25	2.745	1.12e-91
STAD	FOXS1	3.45	0.4	1.668	6.59e-72
THYM	FOXS1	1.87	0	1.521	1.63e-140
BLCA	CDH5	5.09	12.989	-1.2	1.8e-08
BRCA	CDH5	12.34	47.589	-1.865	2.78e-175
CESC	CDH5	2.88	21.95	-2.564	4.44e-11
KIRC	CDH5	49.329	17.18	1.469	8.32e-23
KIRP	CDH5	3.105	15.32	-1.991	1.86e-26
LUAD	CDH5	11.53	88.738	-2.84	1.57e-231
LUSC	CDH5	6.285	90.474	-3.65	8.26e-302
PAAD	CDH5	12.37	2.59	1.897	4.2e-62
THCA	CDH5	19.68	40.47	-1.004	4.03e-62
THYM	CDH5	4.425	0.06	2.356	1.55e-130
UCEC	CDH5	5.235	25.82	-2.105	6.62e-44
UCS	CDH5	6.34	25.525	-1.854	1.09e-24
BLCA	LRRC3B	0.005	1.509	-1.32	5.12e-60
UCS	LRRC3B	1.58	0.225	1.075	2.11e-12
ACC	PCBP1-AS1	7.83	21.715	-1.363	2.57e-18
CESC	PCBP1-AS1	11.615	33.52	-1.452	0.00177
COAD	PCBP1-AS1	8.53	19.821	-1.127	1.18e-74
KICH	PCBP1-AS1	5.455	15.96	-1.394	1.36e-11
LIHC	PCBP1-AS1	8.9	20.05	-1.088	1.2e-06
LUAD	PCBP1-AS1	11.15	29.019	-1.305	3.87e-89
LUSC	PCBP1-AS1	12.73	29.421	-1.148	6.43e-80
OV	PCBP1-AS1	15.38	48.8	-1.604	1.55e-52
THCA	PCBP1-AS1	9.595	31.38	-1.612	1.2e-124
UCEC	PCBP1-AS1	16.265	45.379	-1.426	2.12e-13
UCS	PCBP1-AS1	17.421	48.931	-1.439	8.71e-20
BLCA	MYADM	19.575	107.675	-2.401	1.72e-14
CESC	MYADM	20.025	122.377	-2.553	1.07e-06
ESCA	MYADM	91.398	16.755	2.38	8.37e-60
KIRC	MYADM	64.449	29.008	1.125	2.64e-23
LUAD	MYADM	48.819	101.983	-1.048	2.62e-57
LUSC	MYADM	34.46	102.043	-1.539	4.13e-86
PAAD	MYADM	96.763	9.75	3.185	7.24e-101
STAD	MYADM	136.484	38.22	1.81	7.02e-38
THYM	MYADM	18.244	56.25	-1.573	2.9e-38
UCEC	MYADM	31.825	179.196	-2.457	6.81e-54
UCS	MYADM	43.251	180.186	-2.034	1.1e-27
OV	MROH1	25.005	11.395	1.069	2.4e-20
THCA	MROH1	30.29	92.481	-1.579	8.46e-162
THYM	MROH1	12.61	4	1.445	2.79e-54
PAAD	SERTAD2	8.57	2.09	1.631	2.71e-69
THYM	SERTAD2	19.115	2.75	2.423	1.03e-87
CESC	GIPC3	0.32	2.28	-1.313	4.05e-23
KIRP	GIPC3	0.39	2.075	-1.146	7.05e-36
LUAD	GIPC3	1.18	3.57	-1.068	6.33e-105
LUSC	GIPC3	0.79	3.655	-1.379	2.32e-169
PAAD	GIPC3	1.53	0.23	1.04	4.74e-73
THYM	GIPC3	6.94	0.2	2.726	1.11e-111
UCEC	GIPC3	0.54	2.76	-1.288	3.21e-48
UCS	GIPC3	0.81	2.805	-1.072	4.21e-16
THYM	AC025335.1	3.615	0.37	1.752	9.26e-127
UCEC	AC025335.1	2.24	7.19	-1.338	3.13e-45
UCS	AC025335.1	2.38	7.56	-1.341	2.35e-34
COAD	CITED4	5.46	12.75	-1.09	1.67e-11
KIRP	CITED4	34.899	11.071	1.572	4.47e-13
OV	CITED4	79.519	9.73	2.908	1.82e-81
READ	CITED4	4.995	14.94	-1.411	8.05e-10
UCEC	CITED4	63.495	15.82	1.939	2.03e-30
BRCA	PDXDC1	101.962	50.091	1.011	5.14e-75
THYM	PDXDC1	19.848	3.39	2.248	3.14e-66
ACC	PHC1P1	0.27	1.915	-1.199	6.31e-31
CESC	PHC1P1	0.41	3.25	-1.592	7.33e-14
OV	PHC1P1	1.835	5.27	-1.145	2.15e-25
READ	PHC1P1	0.51	2.155	-1.063	5.24e-26
THCA	PHC1P1	1.25	5.05	-1.427	8.91e-152
UCEC	PHC1P1	0.68	5.94	-2.046	2.88e-53
UCS	PHC1P1	0.88	6.56	-2.008	4.05e-32
LUAD	C1orf194	1.77	6.18	-1.374	1.79e-12
LUSC	C1orf194	0.55	5.49	-2.066	1.74e-41
OV	C1orf194	3.79	0.1	2.123	1.57e-23
UCEC	C1orf194	4.7	0.44	1.985	9.07e-13
ACC	ZNF154	0.35	3.48	-1.731	1.05e-42
BLCA	ZNF154	0.31	2.755	-1.519	2.69e-38
COAD	ZNF154	0.27	3.36	-1.779	1.29e-93
LUSC	ZNF154	0.53	2.21	-1.069	4.53e-111
PRAD	ZNF154	0.52	2.77	-1.31	1.42e-118
READ	ZNF154	0.32	3.775	-1.855	8.53e-46
THCA	ZNF154	3.485	9.12	-1.174	2.46e-133
THYM	ZNF154	3.94	0.2	2.041	5.19e-116
THYM	R3HDM2	19.695	7.3	1.318	1.93e-30
UCEC	R3HDM2	12.875	37.759	-1.482	3.64e-38
UCS	R3HDM2	16.26	40.079	-1.251	2.09e-30
BLCA	B3GNT3	32.45	15.467	1.022	8.16e-05
CESC	B3GNT3	9.83	0.73	2.646	0.000396
COAD	B3GNT3	69.801	2.43	4.368	6.1e-78
KICH	B3GNT3	0.04	3.72	-2.182	1.1e-19
KIRP	B3GNT3	9.11	3.11	1.299	2.75e-06
LIHC	B3GNT3	2.33	0.495	1.155	1.07e-13
LUAD	B3GNT3	19.2	0.34	3.914	1.68e-220
LUSC	B3GNT3	4.91	0.32	2.163	6.77e-105
OV	B3GNT3	10.085	0.07	3.373	6.7e-66
PAAD	B3GNT3	50.92	1.11	4.621	9.05e-123
READ	B3GNT3	72.897	0.76	5.392	1.59e-38
STAD	B3GNT3	49.755	19.07	1.339	1.12e-38
THCA	B3GNT3	13.825	0.17	3.663	5.06e-106
UCEC	B3GNT3	6.695	0.07	2.846	8.76e-31
UCS	B3GNT3	2.35	0.05	1.674	5.61e-19
KICH	ITLN1	0.02	1.88	-1.498	3.52e-09
KIRC	ITLN1	0.13	2.17	-1.488	1.78e-77
KIRP	ITLN1	0.17	1.894	-1.306	1.25e-22
LUAD	ITLN1	0.39	1.81	-1.016	4.64e-33
LUSC	ITLN1	0.21	1.72	-1.169	2.48e-54
OV	ITLN1	0.23	3.39	-1.836	5.28e-25
BLCA	NRXN1	0.01	1.335	-1.209	2.99e-33
COAD	NRXN1	0.03	2.56	-1.789	2.01e-90
READ	NRXN1	0.08	3.065	-1.912	1.17e-38
BRCA	SEPHS2	67.808	25.291	1.388	2.52e-148
ESCA	SEPHS2	43.346	16.935	1.306	5.66e-74
OV	SEPHS2	26.03	10.13	1.28	5.64e-48
PAAD	SEPHS2	45.219	11.15	1.928	2.68e-98
STAD	SEPHS2	60.881	24.92	1.255	1.04e-62
THYM	SEPHS2	41.604	13.23	1.582	1.1e-37
UCEC	SEPHS2	46.136	20.49	1.133	2.06e-30
BLCA	GPBAR1	0.55	3.29	-1.469	6.13e-23
BRCA	GPBAR1	0.42	4.11	-1.847	2.94e-206
KICH	GPBAR1	0.205	2.2	-1.409	7.96e-12
LUAD	GPBAR1	0.65	2.37	-1.03	8.31e-93
LUSC	GPBAR1	0.36	2.365	-1.307	1.58e-165
PAAD	GPBAR1	6.64	0.6	2.256	3.24e-72
THYM	GPBAR1	0.7	4.61	-1.722	2.48e-45
OV	ZNF784	4.7	11.63	-1.148	2.1e-48
READ	ZNF784	3.565	9.04	-1.137	2.92e-37
THYM	ZNF784	7.07	1.88	1.486	6.88e-68
PAAD	C14orf119	52.91	12.41	2.007	2.33e-103
THYM	C14orf119	51.22	14.08	1.792	5.4e-37
LIHC	PUF60	112.259	47.77	1.216	1.84e-64
OV	PUF60	214.561	61.116	1.795	8.13e-61
PAAD	PUF60	93.59	25.4	1.841	1.79e-89
THYM	PUF60	129.898	20.17	2.628	7.45e-101
UCS	PUF60	183.927	90.064	1.022	1.39e-25
BLCA	SSC5D	1.745	8.783	-1.834	1.22e-11
CESC	SSC5D	1.095	18.191	-3.195	3.08e-18
COAD	SSC5D	2.56	17.46	-2.374	2.69e-43
KICH	SSC5D	0.275	2.13	-1.296	8.07e-11
LUSC	SSC5D	2.955	8.035	-1.192	1.43e-43
OV	SSC5D	2.45	14.165	-2.136	6.42e-43
PAAD	SSC5D	10.07	0.51	2.874	1.19e-84
READ	SSC5D	3.43	19.261	-2.193	2.13e-20
THYM	SSC5D	1.43	0.03	1.238	3.71e-110
UCEC	SSC5D	1.4	37.561	-4.006	4.26e-77
UCS	SSC5D	3.09	40.436	-3.341	3.58e-35
BLCA	DCTPP1	53.783	22.565	1.217	2.08e-09
BRCA	DCTPP1	72.348	25.66	1.46	4.1e-188
CESC	DCTPP1	59.914	23.39	1.32	1.26e-11
COAD	DCTPP1	96.061	23.34	1.996	3.05e-86
ESCA	DCTPP1	48.259	21.025	1.161	7.06e-61
LIHC	DCTPP1	22.201	9.24	1.18	2.59e-64
LUAD	DCTPP1	41.3	18.05	1.151	6.66e-117
LUSC	DCTPP1	59.434	17.795	1.685	3.85e-162
OV	DCTPP1	70.226	13.935	2.254	2.1e-99
PAAD	DCTPP1	43.98	9.37	2.117	3.03e-98
READ	DCTPP1	86.795	20.49	2.03	1.84e-40
STAD	DCTPP1	54.924	14.91	1.814	1.14e-112
THYM	DCTPP1	35.12	4.29	2.771	8.16e-107
UCEC	DCTPP1	56.221	18.699	1.538	6.73e-31
UCS	DCTPP1	47.97	18.185	1.352	5.25e-28
CESC	ZNF771	2.555	7.62	-1.278	2.03e-10
COAD	ZNF771	2.44	5.99	-1.023	1.83e-49
READ	ZNF771	2.035	6.7	-1.343	4.48e-34
THYM	ZNF771	3.37	0.19	1.877	5.49e-186
UCEC	ZNF771	3.84	14.13	-1.644	8.37e-48
UCS	ZNF771	4.6	14.555	-1.474	1.94e-26
BLCA	PPP1R14BP3	9.615	2.367	1.657	7.34e-24
CESC	PPP1R14BP3	8.845	3.07	1.274	4.35e-07
COAD	PPP1R14BP3	7.27	2.01	1.458	1.74e-118
ESCA	PPP1R14BP3	8.92	3.84	1.035	3.91e-38
LUSC	PPP1R14BP3	9.215	3.88	1.066	7.4e-42
OV	PPP1R14BP3	9.285	2.055	1.751	1.53e-64
PAAD	PPP1R14BP3	7.55	1.47	1.791	4.47e-72
READ	PPP1R14BP3	5.695	1.865	1.225	3.49e-55
STAD	PPP1R14BP3	7.23	1.37	1.796	1.75e-119
UCEC	PPP1R14BP3	7.355	2.11	1.426	2.45e-27
UCS	PPP1R14BP3	7.77	2.105	1.498	1.03e-13
CESC	RP11-1319K7.1	0.4	4.42	-1.953	4.29e-15
COAD	RP11-1319K7.1	0.38	1.78	-1.01	3.58e-80
LUAD	RP11-1319K7.1	0.67	3.96	-1.571	1.2e-128
LUSC	RP11-1319K7.1	0.55	4.06	-1.707	8.31e-164
OV	RP11-1319K7.1	0.72	3.295	-1.32	1.37e-45
READ	RP11-1319K7.1	0.39	1.875	-1.049	7.53e-45
THCA	RP11-1319K7.1	0.625	5.24	-1.941	3.92e-179
THYM	RP11-1319K7.1	0.31	3.04	-1.625	4.4e-25
UCEC	RP11-1319K7.1	0.25	2.96	-1.664	6.36e-47
UCS	RP11-1319K7.1	0.27	3.545	-1.839	1.98e-34
ACC	CRIPAK	2.01	6.77	-1.368	4.98e-36
CESC	CRIPAK	2.12	10.36	-1.864	1.17e-14
COAD	CRIPAK	2.41	8.53	-1.483	1.9e-100
LUAD	CRIPAK	3.04	11.07	-1.579	1.66e-84
LUSC	CRIPAK	1.86	11.19	-2.092	4.38e-166
OV	CRIPAK	1.61	11.195	-2.224	6.36e-103
PRAD	CRIPAK	3.41	9.47	-1.247	2.02e-40
READ	CRIPAK	2.335	8.78	-1.552	9.33e-71
STAD	CRIPAK	2.475	6.42	-1.094	3.9e-37
THCA	CRIPAK	2.96	15.009	-2.015	1.95e-196
UCEC	CRIPAK	2.14	12.21	-2.073	4.37e-57
UCS	CRIPAK	2.13	12.95	-2.156	3.87e-48
BLCA	TSHZ1	3.8	10.363	-1.243	7e-15
CESC	TSHZ1	5.605	14.2	-1.202	1.28e-06
OV	TSHZ1	9.21	24.63	-1.328	3.28e-39
PAAD	TSHZ1	6.51	2.25	1.208	3.36e-54
THYM	TSHZ1	6.48	0.59	2.234	1.11e-94
ESCA	SOCS4	8.465	3.505	1.071	8.36e-69
PAAD	SOCS4	4.78	1.39	1.274	4.63e-76
THYM	SOCS4	3.74	0.77	1.421	4.38e-56
BRCA	ZNF48	8.91	3.62	1.101	1.35e-151
OV	ZNF48	8.68	2.905	1.31	1.37e-51
PAAD	ZNF48	5.72	2.17	1.084	1.69e-78
THYM	ZNF48	7.83	0.6	2.464	2.67e-177
BRCA	C3orf80	2.43	0.46	1.232	8.96e-121
COAD	C3orf80	0.78	3.33	-1.283	3.65e-28
PAAD	C3orf80	1.8	0.08	1.374	3.11e-69
READ	C3orf80	0.94	3.985	-1.362	4.23e-13
ACC	TMEM150B	0.28	1.84	-1.15	1.49e-19
COAD	TMEM150B	17.6	2.22	2.53	1.37e-51
ESCA	TMEM150B	1.965	0.235	1.263	1.15e-37
LIHC	TMEM150B	6.44	0.645	2.177	1.62e-46
LUAD	TMEM150B	3	10.1	-1.472	8.82e-83
LUSC	TMEM150B	1.79	9.955	-1.973	2.4e-138
PAAD	TMEM150B	3.93	0.15	2.1	1.3e-58
READ	TMEM150B	17.854	1.935	2.683	3.7e-34
STAD	TMEM150B	8.175	0.59	2.529	1.64e-66
THYM	TMEM150B	0.57	3.95	-1.657	3.68e-38
CESC	ANKRD18A	1.95	0.08	1.45	0.000129
THCA	ANKRD18A	0.935	4.52	-1.512	4.09e-136
THYM	ANKRD18A	1.445	0.02	1.261	2.34e-85
PAAD	TMEM86B	4.76	1.67	1.109	1.98e-28
PRAD	TMEM86B	2	6.905	-1.398	5.84e-64
READ	TMEM86B	1.7	4.47	-1.019	4.41e-41
STAD	TMEM86B	2.7	7.66	-1.227	6.63e-31
THCA	TMEM86B	3.31	9.95	-1.345	9.85e-115
KIRC	45901	6.36	1.685	1.455	3.77e-38
PAAD	45901	5.09	0.83	1.735	2.74e-45
THYM	45901	146.692	15.95	3.123	1.02e-44
UCEC	45901	3.235	7.76	-1.049	4.28e-13
UCS	45901	1.96	7.935	-1.594	1.78e-27
KICH	TRNAU1AP	4.625	14.74	-1.485	2.39e-10
PAAD	TRNAU1AP	16.37	6.91	1.135	9.62e-49
THYM	TRNAU1AP	35.281	5.27	2.533	1.6e-99
OV	EXOC3	23.07	51.025	-1.112	1.26e-43
THYM	EXOC3	43.818	19.87	1.103	8.34e-30
ACC	ACTA2-AS1	0.32	2.725	-1.497	5.39e-33
BLCA	ACTA2-AS1	0.45	20.36	-3.881	1.86e-44
BRCA	ACTA2-AS1	1.45	30.811	-3.699	1.1e-247
CESC	ACTA2-AS1	0.28	43.35	-5.115	2.28e-76
COAD	ACTA2-AS1	0.98	22.85	-3.59	1.05e-103
ESCA	ACTA2-AS1	1.455	9.555	-2.104	6.98e-58
LUAD	ACTA2-AS1	0.9	9.35	-2.446	3.15e-127
LUSC	ACTA2-AS1	0.63	9.64	-2.707	2.28e-160
OV	ACTA2-AS1	0.885	13.314	-2.925	4.15e-85
PRAD	ACTA2-AS1	2.225	41.336	-3.715	1.26e-115
READ	ACTA2-AS1	1.119	26.545	-3.7	8.41e-58
STAD	ACTA2-AS1	2.025	5.57	-1.119	1.73e-24
THCA	ACTA2-AS1	0.335	5.02	-2.173	1.06e-137
UCEC	ACTA2-AS1	0.28	174.719	-7.101	2.25e-118
UCS	ACTA2-AS1	0.32	200.033	-7.251	2.09e-81
BLCA	LYNX1	3.34	23.084	-2.472	7.55e-05
BRCA	LYNX1	3.24	10.8	-1.477	1.52e-54
COAD	LYNX1	0.61	21.19	-3.785	1.48e-108
ESCA	LYNX1	14.164	581.969	-5.265	3.35e-61
HNSC	LYNX1	82.962	380.565	-2.184	0.00477
KIRC	LYNX1	2.52	7.61	-1.29	5.91e-32
KIRP	LYNX1	3.42	10.475	-1.376	4.49e-09
LUAD	LYNX1	3.08	8.5	-1.219	6.06e-37
PAAD	LYNX1	7.26	2.82	1.113	3.72e-22
PRAD	LYNX1	5.85	19.404	-1.575	1.96e-80
READ	LYNX1	0.65	24.591	-3.955	1.78e-54
UCEC	LYNX1	4.375	25.779	-2.317	3.02e-19
UCS	LYNX1	3.5	28.375	-2.707	2.69e-24
ESCA	FAR2P1	1.08	0	1.057	4.31e-48
THYM	FAR2P1	14.083	0	3.915	1.81e-70
UCEC	FAR2P1	2.52	0.02	1.787	1.53e-16
UCS	FAR2P1	1.48	0.02	1.282	4.27e-10
ESCA	MED14	29.125	13.355	1.069	4.72e-67
PAAD	MED14	13.39	5.79	1.084	1.03e-50
STAD	MED14	24.17	9.51	1.26	4.37e-90
THYM	MED14	12.425	2.53	1.927	3.24e-59
BRCA	FAHD1	23.74	10.37	1.122	2.44e-141
OV	FAHD1	14.055	6.49	1.007	1.88e-37
PAAD	FAHD1	16.61	3.9	1.846	2.79e-100
THYM	FAHD1	17.225	1.41	2.919	1.57e-163
CESC	TDRP	0.77	9.65	-2.589	1.16e-09
COAD	TDRP	0.53	4.57	-1.864	6.62e-97
OV	TDRP	2.92	20.015	-2.422	7.49e-80
READ	TDRP	0.765	5.08	-1.784	7.14e-45
STAD	TDRP	0.795	3.46	-1.313	3.91e-56
THYM	TDRP	6.855	0.11	2.823	1.09e-164
UCEC	TDRP	4.735	11.86	-1.165	1.79e-18
UCS	TDRP	4.5	12.79	-1.326	3.92e-15
BLCA	RCC1	42.51	17.658	1.222	1.48e-18
BRCA	RCC1	30.34	13.59	1.103	1.69e-115
CESC	RCC1	46.38	13.19	1.739	9.17e-19
COAD	RCC1	47.639	11.45	1.966	3.72e-128
KIRP	RCC1	12.89	5.515	1.092	5.68e-19
LUAD	RCC1	32.239	11.85	1.371	8.77e-126
LUSC	RCC1	35.595	12.525	1.436	8.42e-147
PAAD	RCC1	18.55	5.68	1.549	1.68e-49
READ	RCC1	42.061	10.675	1.883	1.13e-53
STAD	RCC1	23.92	6.71	1.693	1.06e-85
THYM	RCC1	33.794	3.15	3.068	9.1e-119
UCEC	RCC1	42.109	12.52	1.673	6.25e-37
UCS	RCC1	37.33	12.515	1.504	1.18e-31
HNSC	MYLPF	2.49	39.257	-3.528	3.68e-07
OV	MYLPF	13.22	0.91	2.896	4.92e-69
UCS	MYLPF	7.42	1.49	1.758	9.24e-13
ACC	RP1-278E11.3	2.14	0.545	1.023	1.15e-32
COAD	RP1-278E11.3	2.31	0.65	1.004	1.57e-89
READ	RP1-278E11.3	2.645	0.61	1.179	3.12e-78
THYM	RP1-278E11.3	2.09	0	1.628	2.51e-180
UCS	RP1-278E11.3	3.73	0.92	1.301	5.59e-28
ACC	HERC2P3	3.92	18.265	-1.969	1.4e-32
BRCA	HERC2P3	4.05	22.31	-2.207	6.47e-170
CESC	HERC2P3	5.135	17.75	-1.612	0.00223
COAD	HERC2P3	3.78	17.52	-1.954	7.71e-64
LUAD	HERC2P3	5.42	19.54	-1.678	2.33e-72
LUSC	HERC2P3	5.165	20.405	-1.796	3.63e-81
OV	HERC2P3	2.515	27.87	-3.038	4.77e-102
PRAD	HERC2P3	4.21	17.629	-1.838	6.58e-45
READ	HERC2P3	3.79	19.055	-2.066	6.03e-48
THCA	HERC2P3	3.695	21.67	-2.272	6.07e-139
THYM	HERC2P3	5.18	0.62	1.932	8.14e-39
UCEC	HERC2P3	3.365	38.101	-3.163	1.31e-44
UCS	HERC2P3	2.97	42.091	-3.44	1.48e-43
BRCA	ZNRF2	13.11	5.6	1.096	6.2e-83
CESC	ZNRF2	8.71	3.17	1.219	1.17e-09
ESCA	ZNRF2	14.835	6.33	1.111	1.43e-87
OV	ZNRF2	7.195	2.7	1.147	1.44e-41
PAAD	ZNRF2	7.37	2.94	1.087	1.05e-66
READ	ZNRF2	11.58	4.575	1.174	5.75e-31
STAD	ZNRF2	12.66	4.42	1.334	2.61e-109
THYM	ZNRF2	4.535	1.11	1.391	9.88e-49
KIRC	SLC9A4	0.01	16.614	-4.124	8.58e-164
KIRP	SLC9A4	0.01	11.698	-3.652	4.51e-67
STAD	SLC9A4	0.375	15.38	-3.574	1.16e-40
PAAD	ZNF816	4.96	1.68	1.153	1.21e-55
THYM	ZNF816	4.3	0.44	1.88	1.07e-108
ESCA	FGD6	8.885	2.405	1.538	8.94e-89
HNSC	FGD6	6.25	1.585	1.488	1.27e-23
PAAD	FGD6	5.87	1.26	1.604	5.97e-64
STAD	FGD6	5.385	0.76	1.859	1.91e-81
OV	PLD5	0.01	1.155	-1.093	3.95e-98
UCEC	PLD5	0.03	1.32	-1.171	3.93e-20
UCS	PLD5	0.06	1.41	-1.185	8.47e-13
PAAD	CCDC43	11.97	3.73	1.455	3.06e-100
READ	CCDC43	16.795	7.475	1.07	3.34e-54
STAD	CCDC43	12.705	5.7	1.032	3.43e-107
THYM	CCDC43	15.055	0.99	3.012	8.3e-157
BLCA	FZD2	5.19	1.795	1.147	1.38e-07
BRCA	FZD2	4.18	1.48	1.063	2.61e-87
ESCA	FZD2	4.93	0.655	1.841	2.17e-87
HNSC	FZD2	3.51	0.68	1.425	2.4e-28
OV	FZD2	9.118	2.88	1.383	6.49e-21
PAAD	FZD2	4.8	0.51	1.941	3.17e-86
STAD	FZD2	4.09	0.68	1.599	3.07e-72
UCS	FZD2	28.809	5.16	2.275	1.44e-32
COAD	TIGD2	4.77	1.46	1.23	1.48e-156
PAAD	TIGD2	4.01	1.3	1.123	6.83e-81
READ	TIGD2	4.544	1.405	1.205	4.09e-85
THYM	TIGD2	3.96	0.21	2.035	3.65e-160
UCEC	TIGD2	4.665	1.82	1.006	9.21e-23
ACC	HCLS1	6.11	26.915	-1.973	1.92e-25
COAD	HCLS1	10.34	22.461	-1.049	8.9e-30
KIRC	HCLS1	47.221	10.19	2.107	6.16e-55
LUAD	HCLS1	36.579	85.448	-1.202	8e-77
LUSC	HCLS1	37.875	86.978	-1.178	2.59e-48
PAAD	HCLS1	28.969	5.19	2.275	8.06e-49
READ	HCLS1	9.87	22.515	-1.113	3.28e-16
THYM	HCLS1	95.467	258.173	-1.426	1.82e-20
BLCA	MTURN	6.595	25.956	-1.827	5.46e-22
BRCA	MTURN	11.58	35.25	-1.527	2.99e-150
CESC	MTURN	4.665	24.64	-2.178	4.78e-11
COAD	MTURN	6.99	20.33	-1.417	4.36e-30
KIRC	MTURN	7.96	45.71	-2.382	6.43e-71
KIRP	MTURN	9.115	35.125	-1.836	1.89e-22
LUSC	MTURN	5.64	20.659	-1.706	5.96e-147
OV	MTURN	7.78	24.489	-1.538	2.29e-55
READ	MTURN	7.765	22.405	-1.417	2.97e-13
UCEC	MTURN	8.27	23.779	-1.419	2.73e-28
UCS	MTURN	8.91	25.699	-1.43	7.33e-20
OV	ZNF609	7.365	17.595	-1.152	1.27e-36
PAAD	ZNF609	7.34	2.13	1.414	1.61e-66
THYM	ZNF609	5.53	1.29	1.512	1.48e-56
UCEC	ZNF609	5.03	14.96	-1.404	3.67e-39
UCS	ZNF609	5.79	15.594	-1.289	3.9e-31
ESCA	PAK2	49.27	14.415	1.705	2.13e-108
HNSC	PAK2	38.34	18.27	1.03	3.29e-13
LUSC	PAK2	47.019	20.06	1.189	9.35e-109
PAAD	PAK2	21.72	4.55	2.033	3.9e-96
READ	PAK2	30.005	14.015	1.046	1.57e-39
STAD	PAK2	27.925	9	1.532	2.45e-105
CESC	CCDC66	5.295	17.43	-1.55	7.2e-10
LUAD	CCDC66	5.59	12.4	-1.024	1.83e-80
LUSC	CCDC66	4.375	12.535	-1.332	8.46e-118
OV	CCDC66	4.675	21.25	-1.971	2.51e-97
PRAD	CCDC66	5.43	13.595	-1.183	4.92e-58
THCA	CCDC66	6.965	19.95	-1.395	3.7e-161
THYM	CCDC66	8.745	1.08	2.228	8.26e-83
UCEC	CCDC66	5.97	19.3	-1.542	2.06e-40
UCS	CCDC66	5.63	20.669	-1.709	5.48e-37
BRCA	DEFB124	0	1.06	-1.043	2.97e-156
CESC	DEFB124	0	3.1	-2.036	9.1e-35
COAD	DEFB124	0	1.47	-1.305	4.33e-65
READ	DEFB124	0	1.715	-1.441	8.22e-32
THCA	DEFB124	0	1.06	-1.043	9.3e-104
UCEC	DEFB124	0	2.86	-1.949	1.56e-40
UCS	DEFB124	0.06	3.135	-1.964	2.02e-26
OV	MCFD2	25.29	56.849	-1.138	6.48e-35
THYM	MCFD2	20.72	2.49	2.638	1.22e-93
CESC	LINC00304	0.03	1.2	-1.095	1.11e-55
OV	LINC00304	0.01	1.87	-1.507	2.39e-264
UCEC	LINC00304	0.02	1.41	-1.24	1.57e-69
UCS	LINC00304	0.03	1.619	-1.346	2.28e-44
THYM	C11orf71	8.865	1.22	2.152	2.64e-116
KICH	CYP8B1	0.03	1.25	-1.127	8.03e-16
KIRC	CYP8B1	1.08	3.28	-1.041	1.18e-09
KIRP	CYP8B1	0.66	3.421	-1.413	2.29e-20
LIHC	CYP8B1	34.489	127.326	-1.854	5.97e-23
CESC	TPRXL	2.905	0.16	1.751	0.00616
LUSC	TPRXL	2.595	0.11	1.695	3.04e-120
CESC	SERTM1	0	9.48	-3.39	5.98e-42
LUAD	SERTM1	0.03	1.63	-1.352	2.44e-106
LUSC	SERTM1	0.04	1.49	-1.26	1.69e-94
THCA	SERTM1	0.17	1.86	-1.29	1.09e-33
UCEC	SERTM1	0.43	18.23	-3.749	1.64e-79
UCS	SERTM1	0.34	18.235	-3.843	1.96e-43
ACC	GAS1	1.17	4.4	-1.315	8.55e-20
BLCA	GAS1	2.12	13.48	-2.214	4.45e-07
BRCA	GAS1	10.22	34.229	-1.651	7.39e-95
CESC	GAS1	3.655	32.311	-2.839	1.6e-07
COAD	GAS1	1.33	14.15	-2.701	4.75e-51
KICH	GAS1	0.475	6.08	-2.263	1.54e-20
KIRC	GAS1	1.01	6.565	-1.912	4.71e-73
KIRP	GAS1	0.88	6.03	-1.903	2.03e-40
LUAD	GAS1	2.26	6.27	-1.157	3.21e-42
PRAD	GAS1	3.795	15.835	-1.812	8.47e-60
READ	GAS1	1.275	16.505	-2.944	1.98e-28
THCA	GAS1	0.985	11.52	-2.657	7.47e-162
THYM	GAS1	11.555	0.03	3.607	9.68e-148
UCEC	GAS1	1.72	92.571	-5.104	6.78e-91
UCS	GAS1	19.01	92.915	-2.231	2.89e-18
KIRP	HMHA1	32.504	12.139	1.35	2.48e-19
LUSC	HMHA1	18.125	61.375	-1.705	4.46e-139
PAAD	HMHA1	23.03	4.69	2.078	7.31e-72
CESC	GLIPR1L2	0.25	2.06	-1.292	2.27e-25
OV	GLIPR1L2	0.435	2.53	-1.299	6.64e-70
ESCA	FAM73A	6.28	2.265	1.157	6.83e-76
PAAD	FAM73A	4.62	1.7	1.058	2.88e-57
THYM	FAM73A	1.96	0.23	1.267	2.41e-93
KIRC	KCNE1	0.15	1.41	-1.067	1.56e-89
LUAD	KCNE1	0.4	4.93	-2.083	4.03e-153
LUSC	KCNE1	0.31	4.925	-2.177	4.8e-184
THYM	KCNE1	0.05	6.11	-2.759	4.13e-57
BLCA	PRR26	0.07	1.21	-1.046	2.09e-36
KICH	PRR26	0.43	1.93	-1.035	6.62e-10
UCEC	PRR26	0.245	2.58	-1.524	6.43e-51
UCS	PRR26	0.12	2.685	-1.718	1.63e-42
ESCA	NRIP1	14.12	5.345	1.253	7.01e-53
PAAD	NRIP1	7.8	3.32	1.027	7.4e-37
STAD	NRIP1	8.03	2.64	1.311	1.4e-59
THYM	NRIP1	4.584	0.4	1.996	6.32e-84
OV	BHLHA15	1.215	0.08	1.036	3.23e-34
PAAD	BHLHA15	0.81	117.051	-6.027	2.44e-110
PRAD	BHLHA15	12.045	5.214	1.07	9.82e-14
STAD	BHLHA15	2.14	12.84	-2.14	1.43e-21
KICH	RNF182	0.04	1.19	-1.074	1.6e-10
LUAD	RNF182	0.23	2.74	-1.604	9.42e-146
LUSC	RNF182	0.29	2.77	-1.547	1.75e-73
OV	RNF182	2.095	0.235	1.325	1.19e-23
THYM	RNF182	1.64	0.13	1.224	5.88e-38
UCS	RNF182	1.62	0.22	1.103	1.24e-17
LUAD	C9orf139	0.31	1.81	-1.101	7.59e-125
LUSC	C9orf139	0.195	1.83	-1.244	6.55e-181
BLCA	TSPYL5	4.125	11.295	-1.262	0.00083
CESC	TSPYL5	0.45	9.85	-2.904	2.03e-13
COAD	TSPYL5	0.75	5.9	-1.979	5.51e-77
KIRC	TSPYL5	3.85	10.07	-1.191	8.54e-25
READ	TSPYL5	0.825	6.37	-2.014	1.75e-35
THYM	TSPYL5	7.185	0.07	2.935	1.21e-171
UCEC	TSPYL5	0.66	13.08	-3.084	3.37e-40
UCS	TSPYL5	1.13	13.005	-2.717	1.76e-10
BRCA	HIST1H2AC	68.96	17.71	1.903	2.64e-89
KICH	HIST1H2AC	3.919	32.529	-2.769	8.15e-17
OV	HIST1H2AC	40.979	12.06	1.685	4.82e-28
PAAD	HIST1H2AC	30.3	3.37	2.84	1.61e-72
UCEC	HIST1H2AC	33.969	8.17	1.931	6.23e-20
UCS	HIST1H2AC	29.421	7.399	1.857	1.73e-10
ACC	SRP9P1	8.59	26.803	-1.536	5.72e-06
BLCA	SRP9P1	6.645	17.465	-1.272	0.00727
BRCA	SRP9P1	58.241	12.18	2.168	4.85e-45
COAD	SRP9P1	34.17	7.98	1.97	8.39e-46
KIRP	SRP9P1	6.85	17.962	-1.272	0.000625
LUAD	SRP9P1	23.91	6.98	1.642	1.19e-32
LUSC	SRP9P1	48.569	7	2.631	9.8e-83
OV	SRP9P1	18.1	5.585	1.536	6.12e-16
PAAD	SRP9P1	7.69	2.53	1.3	2.53e-11
READ	SRP9P1	25.674	7.055	1.728	1.68e-17
THYM	SRP9P1	2.489	0.64	1.089	9.08e-13
BLCA	HIST1H2BC	5.015	1.459	1.29	2.51e-06
BRCA	HIST1H2BC	10.9	2.11	1.936	2.65e-70
CESC	HIST1H2BC	7.175	1.56	1.675	0.00774
KICH	HIST1H2BC	1.315	4.63	-1.282	3.1e-07
OV	HIST1H2BC	8.075	1.635	1.784	3.29e-33
PAAD	HIST1H2BC	5.69	0.52	2.138	7.55e-65
PRAD	HIST1H2BC	29.13	10.763	1.357	2.51e-27
STAD	HIST1H2BC	4.545	1.39	1.214	5.91e-32
THYM	HIST1H2BC	5.684	16.56	-1.393	1.91e-21
UCEC	HIST1H2BC	7.174	0.76	2.215	1.33e-32
UCS	HIST1H2BC	4.5	0.665	1.724	1.33e-21
ESCA	MB21D2	3.77	1.255	1.081	3.17e-64
HNSC	MB21D2	4.11	1.435	1.07	6.35e-16
PAAD	MB21D2	2.98	0.32	1.592	2.2e-98
THYM	MB21D2	1.71	0.09	1.314	4.54e-103
ACC	SSTR2	0.17	1.395	-1.033	7.79e-28
KICH	SSTR2	0.2	2.16	-1.397	6.21e-21
KIRP	SSTR2	0.12	2.239	-1.532	2.65e-49
CESC	ZNF594	1.18	3.57	-1.068	1.95e-06
OV	ZNF594	1.275	7.01	-1.816	6.09e-86
THYM	ZNF594	2.705	0.08	1.778	1.83e-137
UCEC	ZNF594	1.78	5.11	-1.136	5.96e-31
UCS	ZNF594	1.89	5.44	-1.156	2.36e-26
ESCA	PCGF5	35.189	12.875	1.383	1.58e-92
PAAD	PCGF5	19.419	7.21	1.314	1.34e-68
STAD	PCGF5	40.055	14.18	1.435	6.37e-111
KICH	SLC47A2	0.05	10.38	-3.438	1.53e-23
KIRC	SLC47A2	0.61	15.585	-3.365	1.96e-86
KIRP	SLC47A2	4.075	31.404	-2.675	0.000486
CESC	PRF1	5.05	1.75	1.137	0.000962
KIRC	PRF1	10.2	1.295	2.287	5.57e-69
LUAD	PRF1	5.47	14.77	-1.285	3.96e-55
LUSC	PRF1	4.54	15.165	-1.545	6.34e-74
PAAD	PRF1	2.82	0.32	1.533	8.5e-60
THYM	PRF1	7.024	34.64	-2.151	1.52e-26
BRCA	MAB21L1	0.33	4.58	-2.069	0
READ	MAB21L1	0.02	1.09	-1.035	1.27e-37
CESC	TMEM64	4.49	10.01	-1.004	1.44e-05
THYM	TMEM64	2.34	0.53	1.126	9.32e-53
UCEC	TMEM64	2.75	10.31	-1.593	2.84e-35
BRCA	SHISA2	4.31	1.57	1.047	1.54e-18
ESCA	SHISA2	1.4	0.08	1.152	1.91e-46
KIRC	SHISA2	0.3	3.495	-1.79	5.74e-65
LUSC	SHISA2	5.1	1.29	1.413	5.88e-36
PAAD	SHISA2	4.05	0.1	2.199	2.79e-96
THYM	SHISA2	8.34	0.01	3.209	1.35e-145
UCS	SHISA2	6.88	0.05	2.908	3.5e-23
BLCA	S1PR5	7.24	1.77	1.573	2.59e-06
CESC	S1PR5	16.205	0.23	3.806	1.71e-07
ESCA	S1PR5	3.385	9.29	-1.231	4.7e-13
HNSC	S1PR5	12.8	4.224	1.401	1.9e-23
KIRC	S1PR5	2.41	0.385	1.3	4.59e-47
LUAD	S1PR5	0.39	1.84	-1.031	9.97e-71
LUSC	S1PR5	9.84	1.91	1.897	7.24e-73
THYM	S1PR5	0.855	5.08	-1.713	1.79e-19
COAD	CLRN3	51.299	4.51	3.247	7.88e-42
KICH	CLRN3	0.02	4.89	-2.53	1.45e-23
KIRC	CLRN3	46.571	9.83	2.135	1.41e-25
KIRP	CLRN3	29.019	9.27	1.548	6.89e-05
LIHC	CLRN3	4	14.575	-1.639	9.44e-16
PAAD	CLRN3	8.07	0.05	3.111	6.96e-75
READ	CLRN3	52.035	1.285	4.537	2.03e-22
STAD	CLRN3	17.485	0.08	4.097	1.99e-97
CESC	SMG1P3	3.125	11.43	-1.591	9.1e-10
ESCA	SMG1P3	14.4	5.27	1.296	1.68e-54
STAD	SMG1P3	9.585	4.06	1.065	2.25e-34
THCA	SMG1P3	3.025	9.53	-1.387	3.37e-136
UCEC	SMG1P3	2.145	10.04	-1.812	1.58e-42
UCS	SMG1P3	1.81	10.385	-2.019	4.29e-38
COAD	GPR157	5.91	1.96	1.223	2.3e-90
PAAD	GPR157	4.1	1.44	1.064	2.65e-45
READ	GPR157	6.99	1.91	1.457	2.36e-66
STAD	GPR157	5.84	1.75	1.315	1.9e-46
THYM	GPR157	1.885	0.19	1.278	1.82e-86
KIRC	CHST13	6.01	1.479	1.499	1.46e-31
KIRP	CHST13	6.77	1.919	1.412	2.47e-11
CESC	WDFY3-AS2	0.39	2.64	-1.389	3.43e-22
OV	WDFY3-AS2	0.635	3.974	-1.605	6.42e-123
UCEC	WDFY3-AS2	0.465	2.23	-1.141	4.87e-71
UCS	WDFY3-AS2	0.51	2.235	-1.099	1.03e-33
OV	SLC36A4	2.24	7.115	-1.325	1.24e-40
UCEC	SLC36A4	2.145	7.91	-1.503	2.79e-30
UCS	SLC36A4	3.18	8.245	-1.145	4.16e-17
COAD	ZDHHC20	35.981	11.8	1.531	1.59e-139
ESCA	ZDHHC20	52.319	21.66	1.235	2.99e-60
PAAD	ZDHHC20	26.99	3.56	2.618	1.66e-118
READ	ZDHHC20	43.794	11.5	1.841	3.51e-85
STAD	ZDHHC20	41.959	11.83	1.743	2.63e-101
KIRC	OR51E1	3.09	0.46	1.486	2.96e-47
PRAD	OR51E1	16.374	2.32	2.388	2.36e-24
HNSC	ARSJ	5.04	1.585	1.224	1.44e-09
KICH	ARSJ	13.065	3.2	1.744	6.77e-10
BLCA	HOXC9	1.78	0.35	1.042	0.000187
CESC	HOXC9	3.715	0.54	1.614	5.66e-06
ESCA	HOXC9	3.73	0.355	1.804	8.87e-98
HNSC	HOXC9	1.92	0.045	1.483	2.52e-22
KICH	HOXC9	3.484	10.54	-1.364	7.09e-06
LUSC	HOXC9	2.405	0.13	1.591	4.59e-91
OV	HOXC9	0.47	2.26	-1.149	5.57e-17
PAAD	HOXC9	2.05	0.04	1.552	1.86e-54
STAD	HOXC9	2.42	0	1.774	2.85e-77
UCS	HOXC9	4.73	1.595	1.143	0.000808
KICH	MAP3K15	0.11	1.46	-1.148	2.19e-05
KIRC	MAP3K15	0.09	1.97	-1.446	2.59e-74
COAD	PPA1	326.92	76.098	2.089	1.98e-153
OV	PPA1	185.837	51.595	1.829	3.69e-58
PAAD	PPA1	160.696	71.238	1.162	9.49e-42
READ	PPA1	356.522	73.582	2.261	6.07e-72
STAD	PPA1	173.741	58.169	1.562	3.49e-94
THYM	PPA1	83.574	6.11	3.572	1.85e-115
UCEC	PPA1	197.258	71.958	1.442	2.67e-30
ACC	HOXC10	2.59	0.59	1.175	3.94e-13
BRCA	HOXC10	28.24	2.9	2.906	5.05e-66
CESC	HOXC10	7.92	0.82	2.293	0.00128
ESCA	HOXC10	12.845	0.1	3.654	3.73e-125
HNSC	HOXC10	3.91	0.045	2.232	4.5e-15
KICH	HOXC10	6.082	42.789	-2.628	2.41e-10
LUSC	HOXC10	1.875	0.05	1.453	3.38e-69
STAD	HOXC10	7.315	0.02	3.027	8.39e-63
LUSC	MAP6D1	3.54	1.12	1.099	5.69e-84
THYM	MAP6D1	7.35	0.3	2.683	1.01e-142
COAD	LINC01559	12.41	0.74	2.946	4.59e-34
PAAD	LINC01559	4.89	0	2.558	3.69e-60
READ	LINC01559	12.58	0.435	3.242	3.38e-24
STAD	LINC01559	4.265	0.71	1.622	2.53e-25
ESCA	PDIA3P1	7.89	2.365	1.402	4.04e-107
STAD	PDIA3P1	6.99	2.89	1.038	2.29e-81
THYM	PDIA3P1	4.69	0.49	1.933	8.44e-86
BLCA	CXCR2	0.365	1.973	-1.123	4.5e-08
ESCA	CXCR2	0.685	14.95	-3.243	4.25e-76
HNSC	CXCR2	0.88	7	-2.089	4.06e-23
LUAD	CXCR2	0.5	4.5	-1.874	1.44e-150
LUSC	CXCR2	0.585	4.67	-1.839	5.32e-107
THYM	CXCR2	0.18	115.024	-6.619	3.48e-135
BLCA	GREM2	0.095	2.632	-1.73	1.14e-35
BRCA	GREM2	0.26	1.63	-1.062	4.74e-99
COAD	GREM2	0.45	11.58	-3.117	7.71e-130
ESCA	GREM2	0.325	3.875	-1.879	3.5e-67
HNSC	GREM2	0.08	1.17	-1.006	5.37e-37
LIHC	GREM2	0.93	6.41	-1.941	9.82e-26
OV	GREM2	0.09	3.455	-2.031	6.25e-136
READ	GREM2	0.67	11.875	-2.947	9.61e-53
STAD	GREM2	0.845	4.04	-1.45	1.53e-25
UCEC	GREM2	0.205	3.79	-1.991	6.03e-16
UCS	GREM2	0.63	3.581	-1.491	8.71e-09
ACC	SSR4	573.678	279.024	1.037	5.41e-16
COAD	SSR4	507.441	191.486	1.401	2.13e-63
LUAD	SSR4	706.281	282.811	1.317	2.91e-129
READ	SSR4	492.66	182.126	1.431	1.02e-28
THYM	SSR4	333.166	77.972	2.081	4.57e-71
UCEC	SSR4	629.712	239.203	1.393	1.9e-45
CESC	CAPS2	1.38	4.07	-1.091	3.79e-07
OV	CAPS2	0.94	7.54	-2.138	5.3e-130
THYM	CAPS2	2.08	0.16	1.409	4.75e-133
UCEC	CAPS2	1.33	6.1	-1.608	1.5e-46
UCS	CAPS2	1.64	6.245	-1.456	3.02e-33
ACC	CUEDC1	11.95	25.704	-1.044	1.93e-20
BLCA	CUEDC1	17.035	35.459	-1.015	3.54e-06
LIHC	CUEDC1	7.88	3.19	1.084	3.15e-32
PAAD	CUEDC1	31.499	10.95	1.443	6.38e-59
THYM	CUEDC1	27.618	4.29	2.436	4.71e-69
OV	SCRIB	81.255	35.53	1.171	4.6e-24
THYM	SCRIB	36.16	3.81	2.95	2.33e-115
OV	KCTD2	12.46	26.414	-1.026	3.56e-33
PAAD	KCTD2	14.02	4.67	1.405	1.17e-73
THYM	KCTD2	13.32	5.28	1.189	4.51e-27
ACC	D2HGDH	13.29	29.09	-1.074	4.53e-22
CESC	D2HGDH	13.57	35.28	-1.316	3.99e-07
ESCA	D2HGDH	12.87	32.801	-1.285	1.12e-51
LUAD	D2HGDH	12.78	28.249	-1.086	5.26e-38
LUSC	D2HGDH	11.165	28.864	-1.296	3.15e-56
OV	D2HGDH	11.175	42.339	-1.832	5.72e-64
READ	D2HGDH	13.38	29.61	-1.09	6.79e-21
STAD	D2HGDH	9.184	20.12	-1.052	8.49e-32
THCA	D2HGDH	13.61	64.199	-2.158	1.15e-185
THYM	D2HGDH	29.68	4.83	2.396	1.6e-97
UCEC	D2HGDH	16.155	45.739	-1.446	1.07e-27
UCS	D2HGDH	12.37	51.154	-1.964	1.92e-31
BRCA	OXTR	1.38	21.54	-3.243	6.87e-84
OV	OXTR	2.67	0.715	1.098	1.89e-14
PAAD	CMTR2	8.13	3.55	1.005	1.01e-42
THYM	CMTR2	5.534	0.79	1.868	9.76e-65
BLCA	FAM83H	41.795	19.93	1.032	1.64e-19
BRCA	FAM83H	29.29	6.47	2.02	2.89e-223
CESC	FAM83H	38.675	0.21	5.035	9.77e-36
COAD	FAM83H	38.239	1.39	4.037	8.11e-112
LIHC	FAM83H	14.96	5.055	1.398	1.27e-49
LUAD	FAM83H	25.24	8.92	1.403	9.06e-112
LUSC	FAM83H	34.711	8.77	1.87	4.74e-163
OV	FAM83H	37.185	0.225	4.962	4.7e-163
PAAD	FAM83H	24.289	5.33	1.998	2.16e-63
READ	FAM83H	34.84	0.645	4.445	2.81e-55
STAD	FAM83H	49.74	6.08	2.841	2.59e-116
THYM	FAM83H	9.71	0.18	3.182	6.01e-203
UCEC	FAM83H	21.58	0.17	4.27	6.47e-109
UCS	FAM83H	8.96	0.14	3.127	8.86e-43
PAAD	PITPNB	30.8	10.88	1.421	6.55e-71
THYM	PITPNB	20.999	3.76	2.208	4.31e-88
PAAD	TCEAL8	52.94	15.38	1.719	3.12e-87
THYM	TCEAL8	79.79	2.41	4.566	1.52e-178
PAAD	LRRC57	8.64	3.05	1.251	8.23e-62
THYM	LRRC57	8.425	2.72	1.341	6.82e-34
BLCA	MRPL14	80.688	36.658	1.117	1.69e-17
BRCA	MRPL14	65.848	25.479	1.336	8.46e-207
CESC	MRPL14	93.422	29.09	1.65	5.37e-19
COAD	MRPL14	78.738	30.95	1.319	4.84e-102
LIHC	MRPL14	79.71	35.33	1.152	2.92e-76
OV	MRPL14	64.041	15.25	2.001	3.93e-101
PAAD	MRPL14	52.921	8.99	2.432	6.31e-123
READ	MRPL14	74.171	30.005	1.278	3.15e-48
STAD	MRPL14	46.475	19.81	1.19	2.35e-76
THCA	MRPL14	60.519	28.769	1.047	2.47e-119
THYM	MRPL14	83.745	3.78	4.148	8.71e-176
UCEC	MRPL14	94.821	29.699	1.642	1.53e-69
UCS	MRPL14	97.639	28.764	1.729	2.07e-46
PAAD	BBS12	2.52	0.51	1.221	4.06e-82
THYM	BBS12	1.56	0.16	1.142	2.77e-94
CESC	ZFP82	0.81	3.78	-1.401	1.5e-06
THYM	ZFP82	3.999	0.19	2.071	4.46e-164
LIHC	LSMEM1	0.64	3.055	-1.306	2.06e-37
LUAD	LSMEM1	0.8	4.25	-1.544	3.03e-105
LUSC	LSMEM1	0.61	4.335	-1.728	1.16e-129
OV	LSMEM1	0.555	2.135	-1.012	6.67e-49
PAAD	LSMEM1	1.05	3.93	-1.266	2.67e-55
PRAD	LSMEM1	0.66	2.865	-1.219	1.52e-51
STAD	LSMEM1	0.66	2.34	-1.009	5.08e-54
THCA	LSMEM1	0.63	3.53	-1.475	6.74e-146
THYM	LSMEM1	0.695	5.01	-1.826	9.51e-45
BRCA	NQO1	146.199	71.401	1.024	6.2e-23
CESC	NQO1	113.42	21.06	2.375	9.98e-07
COAD	NQO1	216.871	31.879	2.728	1.02e-96
ESCA	NQO1	210.597	103.013	1.025	2.4e-11
KICH	NQO1	13.583	46.491	-1.703	9.91e-07
LIHC	NQO1	11.72	1.285	2.477	8.95e-34
LUAD	NQO1	151.135	34.379	2.104	6.17e-90
LUSC	NQO1	147.599	34.404	2.069	2.67e-47
OV	NQO1	46.341	6.18	2.721	1e-47
PAAD	NQO1	235.551	2.87	5.934	3.85e-137
READ	NQO1	220.265	26.275	3.02	7.69e-49
THYM	NQO1	15.945	0.55	3.451	3.98e-127
UCEC	NQO1	61.928	15.95	1.892	1.59e-15
COAD	AEN	16.7	6.88	1.168	2.14e-81
KICH	AEN	12.615	5.61	1.042	6.4e-09
KIRC	AEN	12.83	5.08	1.186	8.26e-58
KIRP	AEN	11.865	4.94	1.115	1.61e-30
THYM	AEN	9.834	2.13	1.791	1.87e-66
THYM	FKRP	7.4	1.96	1.505	2.4e-57
UCEC	FKRP	7.31	17.03	-1.118	2.35e-31
ACC	TRAPPC5	148.281	66.251	1.15	1.76e-27
LUSC	TRAPPC5	75.95	36.835	1.024	1.19e-83
OV	TRAPPC5	103.21	47.349	1.108	6.62e-38
PAAD	TRAPPC5	82.79	22.74	1.819	1.18e-64
THYM	TRAPPC5	101.184	27.28	1.853	1.48e-65
UCEC	TRAPPC5	130.444	52.468	1.298	4.35e-38
ACC	RPH3AL	5.73	16.645	-1.391	1.02e-14
CESC	RPH3AL	2.51	6.29	-1.054	0.00184
HNSC	RPH3AL	2.53	6.431	-1.074	2.13e-06
LUSC	RPH3AL	3.695	12.07	-1.477	4e-81
OV	RPH3AL	3.365	10.403	-1.385	3.15e-21
THYM	RPH3AL	2.769	0.65	1.192	2.01e-59
CESC	SLC25A42	3.845	16.89	-1.885	1.19e-16
COAD	SLC25A42	3.02	7.73	-1.119	1.5e-105
KIRP	SLC25A42	6.94	16.837	-1.168	1.75e-19
OV	SLC25A42	6.2	23.085	-1.742	2.55e-68
READ	SLC25A42	2.795	8.055	-1.255	9.51e-55
THCA	SLC25A42	16.41	34.52	-1.029	8.35e-85
THYM	SLC25A42	12.155	1.83	2.217	1.28e-86
UCEC	SLC25A42	5.305	18.09	-1.598	1.1e-45
UCS	SLC25A42	8.18	18.654	-1.098	1.63e-24
KIRC	FCRL6	1.64	0.295	1.028	1.42e-37
LUSC	FCRL6	0.48	2.24	-1.13	1.15e-105
THYM	FCRL6	0.895	2.97	-1.067	5.63e-16
KICH	METTL23	15.329	31.879	-1.01	5.6e-05
THYM	METTL23	42.869	8.65	2.185	2.38e-77
CESC	SLC26A11	5.59	16.9	-1.442	5.38e-07
COAD	SLC26A11	4.41	9.89	-1.009	1.44e-59
KICH	SLC26A11	5.415	14.61	-1.283	1.4e-12
LUSC	SLC26A11	8.58	22.696	-1.307	4.63e-93
OV	SLC26A11	8.615	26.795	-1.531	6e-50
READ	SLC26A11	3.945	10.48	-1.215	2.91e-39
KIRC	HIGD1A	46.671	138.001	-1.544	1.34e-34
OV	HIGD1A	105.561	37.44	1.471	3.94e-48
PAAD	HIGD1A	77.961	16.77	2.152	8.39e-91
THYM	HIGD1A	53.024	5.58	3.037	3.92e-87
BLCA	CHRM2	0.035	6.901	-2.932	8.26e-50
COAD	CHRM2	0.02	11.87	-3.657	2.19e-79
READ	CHRM2	0.04	13.19	-3.77	1.64e-36
BLCA	MAPK15	3.52	1.109	1.099	9.78e-06
KICH	MAPK15	0.105	6.81	-2.821	4.95e-36
KIRC	MAPK15	6.75	2.72	1.059	3.06e-05
KIRP	MAPK15	14.124	6.075	1.096	0.00204
LUAD	MAPK15	5.97	14.96	-1.195	3.99e-29
LUSC	MAPK15	3.42	15.385	-1.89	5.57e-75
OV	MAPK15	27.109	2.23	3.122	1.85e-54
PRAD	MAPK15	1.07	4.794	-1.485	2.66e-30
THCA	MAPK15	7.645	42.911	-2.345	1.53e-117
THYM	MAPK15	1.665	0.02	1.386	2.59e-74
UCEC	MAPK15	18.605	7.15	1.266	2.75e-07
OV	EHMT1	16.425	39.879	-1.23	8.32e-35
PAAD	EHMT1	21.57	9.39	1.119	8.07e-44
THYM	EHMT1	23.265	7.53	1.508	1.95e-45
UCEC	EHMT1	19.82	41.4	-1.026	2.35e-25
UCS	EHMT1	19.37	43.149	-1.116	1.3e-31
BRCA	ADIPOQ	1.78	135.232	-5.615	5.77e-150
HNSC	ADIPOQ	0	1.455	-1.295	2.47e-46
BRCA	F2R	23.569	10.84	1.053	2.15e-44
COAD	F2R	12.27	4.27	1.332	3.51e-65
ESCA	F2R	19.28	2.86	2.393	9.91e-93
HNSC	F2R	13.05	3.834	1.539	1.6e-13
KICH	F2R	4.909	11.84	-1.12	2.08e-07
KIRC	F2R	36.539	16.445	1.106	3.31e-15
KIRP	F2R	4.05	12.224	-1.389	2.62e-12
OV	F2R	6.425	2.185	1.221	1.23e-20
PAAD	F2R	31.86	1.22	3.888	1.48e-108
READ	F2R	13.953	4.125	1.545	2.45e-43
STAD	F2R	21.78	2.98	2.517	3.47e-137
THYM	F2R	6.382	1.14	1.786	1.23e-32
LUAD	HLA-V	0.43	3.15	-1.537	3.55e-83
LUSC	HLA-V	0.5	3.11	-1.454	1.42e-88
PAAD	HLA-V	1.7	0.23	1.134	3.2e-44
HNSC	ZNF707	9.86	3.8	1.178	1.47e-32
PAAD	ZNF707	7.52	3.2	1.02	4.87e-59
THYM	ZNF707	11.13	2.45	1.814	5.26e-76
LUAD	MUC16	5.46	0.5	2.107	4.86e-36
OV	MUC16	85.704	0.05	6.368	2.31e-116
PAAD	MUC16	7.68	0.02	3.089	2.55e-46
UCEC	MUC16	22.759	0.13	4.394	4.12e-41
UCS	MUC16	2.47	0.115	1.638	8.34e-13
ACC	NPM1	981.605	439.752	1.157	2.99e-14
COAD	NPM1	1590.87	547.569	1.537	1.62e-86
LIHC	NPM1	485.355	170.378	1.505	2.57e-62
PRAD	NPM1	1218.46	601.74	1.017	1.64e-45
READ	NPM1	1442.49	532.596	1.436	5.56e-29
THYM	NPM1	1614.31	58.561	4.761	7.72e-133
PAAD	PJA1	21.01	3.99	2.141	1.53e-108
THYM	PJA1	16.595	1.16	3.026	1.31e-145
BRCA	DHTKD1	17.349	7.86	1.05	4.59e-90
KICH	DHTKD1	3.785	11.73	-1.412	3.17e-10
BRCA	PENK	0.26	2.64	-1.531	4.57e-90
CESC	PENK	0.06	1.22	-1.067	0.000645
COAD	PENK	0.15	6.44	-2.694	1.23e-59
LUAD	PENK	0.67	3.28	-1.358	3.54e-28
OV	PENK	0.12	16.96	-4.003	4.44e-95
PRAD	PENK	1.73	8.75	-1.836	3.7e-36
READ	PENK	0.16	7.51	-2.875	4.21e-28
BLCA	HIST3H2A	20.87	4.644	1.954	3.54e-16
BRCA	HIST3H2A	22.32	6.8	1.58	9.76e-41
COAD	HIST3H2A	14.05	4	1.59	7.57e-101
KICH	HIST3H2A	12.075	2.17	2.044	9.2e-18
KIRP	HIST3H2A	8.675	1.435	1.99	7e-25
LUSC	HIST3H2A	15.565	3.395	1.914	1.1e-74
OV	HIST3H2A	34.385	12.315	1.41	2.57e-25
PAAD	HIST3H2A	10.63	1.45	2.247	6.83e-78
PRAD	HIST3H2A	51.739	10.705	2.172	7.65e-95
READ	HIST3H2A	12.01	3.86	1.421	3.9e-48
STAD	HIST3H2A	9.79	3.02	1.424	4.85e-32
THCA	HIST3H2A	5.275	1.74	1.195	6.22e-29
THYM	HIST3H2A	9.195	2.81	1.42	2.57e-20
UCEC	HIST3H2A	23.714	6.36	1.748	6.15e-24
UCS	HIST3H2A	16.28	6.269	1.249	1.06e-09
ACC	POLR2A	24.57	59.35	-1.239	1.28e-22
THYM	POLR2A	43.331	19.061	1.144	1.82e-23
UCS	POLR2A	31.241	67.653	-1.09	8.94e-19
BLCA	TMEM132C	0.01	1.855	-1.499	5.82e-74
BRCA	TMEM132C	0.16	9.42	-3.167	0
CESC	TMEM132C	0.02	12.41	-3.717	2.55e-73
ESCA	TMEM132C	0.02	1.095	-1.038	3.14e-94
LUAD	TMEM132C	0.03	1.11	-1.035	1.3e-129
LUSC	TMEM132C	0.01	1.19	-1.117	1.65e-145
OV	TMEM132C	2.455	7.16	-1.24	3.65e-10
PRAD	TMEM132C	0.26	1.68	-1.089	6.35e-73
UCEC	TMEM132C	0.03	4.16	-2.325	8.22e-71
UCS	TMEM132C	0.18	4.155	-2.127	8.57e-18
ACC	TMEM136	5.05	12.445	-1.152	7.66e-21
CESC	TMEM136	1.52	7.02	-1.67	6.26e-12
READ	TMEM136	0.745	2.525	-1.014	9.7e-26
THYM	TMEM136	1.54	0.02	1.316	5.59e-133
UCEC	TMEM136	2.57	10.01	-1.625	1.36e-45
UCS	TMEM136	4.88	10.925	-1.02	5.84e-19
CESC	FRAT2	14.435	3.96	1.638	1.23e-13
OV	FRAT2	15.225	2.555	2.19	2.01e-101
STAD	FRAT2	13.485	5.68	1.117	7.65e-59
THYM	FRAT2	7.885	50.032	-2.522	3.88e-44
UCEC	FRAT2	16.23	4.17	1.737	5e-46
UCS	FRAT2	9.87	3.945	1.136	1.25e-23
CESC	TMEM102	7.565	2.7	1.211	7.17e-11
COAD	TMEM102	9.05	1.64	1.929	1.23e-50
OV	TMEM102	8.555	0.315	2.861	5.25e-132
PAAD	TMEM102	7.17	2	1.445	5.76e-73
READ	TMEM102	6.74	1.33	1.732	1.87e-20
STAD	TMEM102	7.985	2.74	1.265	2.07e-70
THYM	TMEM102	5.075	1.91	1.062	2.5e-31
UCEC	TMEM102	8.315	1.54	1.875	6.63e-41
UCS	TMEM102	4.53	1.345	1.238	4.59e-16
PAAD	ZNF322	6.5	2.27	1.198	1.35e-70
THYM	ZNF322	4.84	0.61	1.859	7.18e-91
COAD	LRRC75A	10.63	3.95	1.232	3.54e-08
PAAD	LRRC75A	2.48	0.67	1.059	1.27e-51
READ	LRRC75A	10.83	3.47	1.404	3.69e-06
STAD	LRRC75A	5.295	1.53	1.315	1.52e-51
THCA	LRRC75A	7.965	2.55	1.336	8.36e-136
ACC	CCL13	0.1	2.765	-1.775	4.39e-14
COAD	CCL13	1.18	3.61	-1.08	2.22e-13
LUSC	CCL13	4.515	11.57	-1.189	1.9e-24
PAAD	CCL13	3.78	0.17	2.031	9.48e-51
THCA	CCL13	4.41	1.21	1.292	2e-28
ESCA	DDX60L	11.495	2.93	1.669	4.96e-74
HNSC	DDX60L	8.12	1.905	1.651	1.88e-21
LUSC	DDX60L	4.525	15.29	-1.56	8.64e-123
PAAD	DDX60L	9.88	2.32	1.712	1.37e-71
BLCA	SYNE4	13.36	1.96	2.278	2.15e-08
BRCA	SYNE4	21.11	7.81	1.327	8.06e-117
COAD	SYNE4	8.48	2.34	1.505	1.58e-21
KIRC	SYNE4	0.32	6.105	-2.428	1.11e-106
OV	SYNE4	16.65	1.16	3.031	4.16e-101
READ	SYNE4	12.04	2.37	1.952	1.04e-51
THYM	SYNE4	9.974	0.21	3.181	1.82e-178
UCEC	SYNE4	24.653	1.32	3.467	1.15e-82
UCS	SYNE4	7.41	1.29	1.877	1.76e-14
THYM	WASH1	16.91	6.43	1.269	6.99e-38
UCS	WASH1	12.05	25.505	-1.022	3.43e-15
CESC	AATK	0.58	2.41	-1.11	0.000519
COAD	AATK	1.92	7.36	-1.518	4.57e-47
LUAD	AATK	1.8	15.56	-2.564	5.09e-150
LUSC	AATK	0.995	15.225	-3.024	1.62e-297
PRAD	AATK	1.18	5.14	-1.494	5.69e-53
READ	AATK	1.79	7.905	-1.674	2.93e-29
THCA	AATK	1.7	6.41	-1.456	1.03e-83
THYM	AATK	0.395	14.52	-3.476	2.58e-86
KICH	DDN	0.02	4.03	-2.302	6.61e-16
KIRC	DDN	0.04	5.825	-2.714	1.49e-106
KIRP	DDN	0.03	8.335	-3.18	3.7e-74
BRCA	ZNF467	17.36	7.57	1.099	1.47e-48
CESC	ZNF467	2.485	8.68	-1.474	6.88e-05
COAD	ZNF467	1.2	6.09	-1.688	3.36e-97
KIRP	ZNF467	4.23	11.339	-1.238	1.33e-12
LUSC	ZNF467	3.29	14.655	-1.868	3.26e-125
OV	ZNF467	27.645	7.574	1.74	4.66e-49
READ	ZNF467	1.285	6.925	-1.794	1.38e-55
THYM	ZNF467	9.185	30.041	-1.608	1.45e-20
CESC	SOX2	17.679	1.66	2.812	0.000474
COAD	SOX2	0.07	2.04	-1.506	3.13e-22
ESCA	SOX2	8.267	18.555	-1.077	0.000441
LUAD	SOX2	3.8	0.38	1.798	8.27e-45
LUSC	SOX2	68.329	0.355	5.677	2.88e-179
READ	SOX2	0.07	2.325	-1.636	3.02e-21
STAD	SOX2	1.285	3.9	-1.101	0.000183
HNSC	TMEM45A	56.289	17.5	1.631	3.41e-05
KICH	TMEM45A	0.639	2.69	-1.17	9.53e-07
KIRC	TMEM45A	25.17	2.765	2.797	1.01e-44
LIHC	TMEM45A	11.38	32.179	-1.422	7.13e-19
LUSC	TMEM45A	32.669	14.81	1.091	9.51e-39
PAAD	TMEM45A	25.13	7.32	1.651	3.57e-45
READ	TMEM45A	4.05	9.155	-1.008	4.98e-08
THCA	TMEM45A	3.855	10.52	-1.247	2.72e-84
UCEC	TMEM45A	7.414	19.91	-1.313	8.43e-18
CESC	RAP2B	26.82	5.74	2.045	1.52e-08
KIRC	RAP2B	10	3.675	1.234	3.73e-53
KIRP	RAP2B	10.605	3.345	1.417	5.19e-31
LUSC	RAP2B	24.595	8.075	1.496	1.5e-135
PAAD	RAP2B	12.84	1.28	2.602	1.14e-118
STAD	RAP2B	11.635	3.51	1.486	1.44e-74
THYM	RAP2B	8.2	3.19	1.135	1.96e-32
ESCA	ZBTB2	11.145	4.12	1.246	2.82e-103
PAAD	ZBTB2	6.42	1.94	1.336	1.24e-85
STAD	ZBTB2	8.5	3.51	1.075	1.29e-74
THYM	ZBTB2	8.149	1.83	1.693	4.83e-61
ACC	ACBD4	7.28	17.815	-1.184	1.72e-22
CESC	ACBD4	5.69	23.119	-1.85	2.93e-14
COAD	ACBD4	7.33	19.601	-1.306	1.69e-88
KICH	ACBD4	5.53	23.72	-1.921	1.08e-17
LUSC	ACBD4	4.255	13.9	-1.504	1.42e-137
OV	ACBD4	7.785	28.859	-1.765	7.2e-82
READ	ACBD4	6.16	20.285	-1.572	5.91e-53
THYM	ACBD4	12.74	2.71	1.889	6.51e-84
UCEC	ACBD4	8.65	29.97	-1.682	9.12e-53
UCS	ACBD4	4.89	32.284	-2.499	6.46e-37
ACC	RPL24P4	16.22	4.69	1.598	3.39e-44
COAD	RPL24P4	17.8	7.36	1.169	6.34e-61
LIHC	RPL24P4	9.02	3.245	1.239	1.83e-47
READ	RPL24P4	21.1	7.095	1.449	1.42e-51
THYM	RPL24P4	28.635	1.29	3.694	8.24e-163
UCS	RPL24P4	35.309	11.785	1.506	4.5e-22
COAD	MAB21L2	1.98	91.74	-4.96	4.11e-93
READ	MAB21L2	1.67	99.77	-5.238	5.37e-49
THCA	MAB21L2	0.63	3.22	-1.372	1.26e-119
CESC	C6orf223	2.01	0.05	1.519	0.000277
COAD	C6orf223	12.65	0.11	3.62	6.93e-210
ESCA	C6orf223	1.135	0.04	1.038	9.71e-49
KIRC	C6orf223	14.12	1.4	2.656	3e-41
KIRP	C6orf223	0.05	1.495	-1.249	2.31e-16
OV	C6orf223	2.045	0	1.606	3.8e-42
PAAD	C6orf223	3.57	0.23	1.894	9.86e-59
READ	C6orf223	13.455	0.1	3.716	6.5e-131
STAD	C6orf223	1.835	0.02	1.475	1.19e-53
ESCA	MEX3D	20.295	7.7	1.291	6.56e-85
PAAD	MEX3D	10.04	2.33	1.729	3.78e-84
STAD	MEX3D	17.7	4.85	1.677	4.24e-91
THYM	MEX3D	4.725	0.22	2.23	2.92e-150
BRCA	MRPS23	49.852	23.271	1.067	3.04e-125
CESC	MRPS23	47.869	20.11	1.211	1.12e-07
COAD	MRPS23	53.69	18.88	1.46	3.44e-131
LIHC	MRPS23	28.859	9.985	1.443	4.22e-61
LUAD	MRPS23	59.531	27.07	1.109	2.74e-119
LUSC	MRPS23	58.814	25.775	1.16	2.73e-120
PAAD	MRPS23	31.93	11.51	1.396	1.03e-72
READ	MRPS23	50.521	17.65	1.466	2.35e-52
THYM	MRPS23	41.949	2.5	3.617	4.01e-124
BRCA	FDCSP	3.29	11.72	-1.568	0.00108
LUAD	FDCSP	4.49	0.1	2.319	4.79e-64
LUSC	FDCSP	3.915	0.1	2.16	2.06e-47
PAAD	FDCSP	9.14	0	3.342	1.89e-43
STAD	FDCSP	3.855	0.12	2.116	2.11e-30
CESC	GPR135	0.2	3.23	-1.818	1.19e-51
OV	GPR135	0.57	3.265	-1.442	9.8e-96
UCEC	GPR135	0.38	3.16	-1.592	3e-75
UCS	GPR135	0.59	3.28	-1.429	9.85e-46
ESCA	SLX1B	10.515	4.56	1.05	1.09e-15
KICH	SLX1B	2.13	6.63	-1.286	0.000262
KIRP	SLX1B	16.854	7.38	1.091	3.91e-11
OV	SLX1B	35.95	8.055	2.029	8.26e-30
PAAD	SLX1B	8.47	3.56	1.054	1.86e-19
PRAD	SLX1B	2.01	7.225	-1.45	1.93e-53
STAD	SLX1B	25.161	7.66	1.595	3.61e-31
THYM	SLX1B	24.34	9.54	1.266	1.02e-22
UCEC	SLX1B	5.019	12.56	-1.172	2.51e-08
UCS	SLX1B	4.62	13.235	-1.341	4.31e-12
KIRC	P2RY13	3.58	0.71	1.421	1.15e-36
THYM	P2RY13	1.755	21.099	-3.004	3.34e-31
ESCA	ZFP41	10.095	3.075	1.445	1.07e-106
STAD	ZFP41	7.18	2.94	1.054	3.87e-53
THYM	ZFP41	3.58	0.46	1.649	2.93e-116
CESC	PHLDA2	37.34	6.09	2.435	1.39e-14
COAD	PHLDA2	47.891	4.9	3.051	3.25e-106
ESCA	PHLDA2	73.93	19.705	1.856	9.53e-40
KICH	PHLDA2	0.919	7.22	-2.099	7.47e-15
LIHC	PHLDA2	4.54	1.015	1.459	8.06e-14
LUAD	PHLDA2	32.619	6.48	2.168	4.21e-112
LUSC	PHLDA2	16.045	6.595	1.166	4.04e-43
OV	PHLDA2	18.225	1.435	2.981	4e-61
PAAD	PHLDA2	44.68	1.03	4.492	5.96e-81
READ	PHLDA2	38.633	4	2.987	1.06e-43
STAD	PHLDA2	69.917	5.01	3.561	1.79e-98
THCA	PHLDA2	22.705	5.86	1.789	8.94e-93
UCEC	PHLDA2	10.35	3.53	1.325	1.14e-15
COAD	ATG9B	3.16	0.56	1.415	2.54e-82
ESCA	ATG9B	3.325	50.929	-3.586	3.07e-43
OV	ATG9B	2.95	0.54	1.359	5.93e-33
PAAD	ATG9B	3.26	0.24	1.781	5.14e-62
READ	ATG9B	3.69	0.6	1.552	5.76e-67
UCS	ATG9B	3.59	1.28	1.009	6.83e-11
CESC	HKR1	10.885	29.611	-1.365	3.91e-06
THYM	HKR1	22.13	3.15	2.479	5.4e-92
BRCA	YIPF6	27.149	12	1.115	7.57e-61
PAAD	YIPF6	16.381	5.54	1.41	6.83e-77
READ	YIPF6	21.45	9.775	1.059	4.01e-44
THYM	YIPF6	7.08	2.57	1.178	5.2e-46
ESCA	ZBTB20	3.62	0.31	1.818	6.44e-92
STAD	ZBTB20	4.49	0.52	1.853	1.68e-72
LUSC	C3orf58	22.51	7.385	1.487	8.72e-68
PAAD	C3orf58	7.38	1.36	1.828	7.69e-89
STAD	C3orf58	8.59	3.44	1.111	9.98e-40
THYM	C3orf58	15.981	1.16	2.975	1.11e-99
BRCA	C5orf30	15.911	7.42	1.006	6.31e-40
CESC	C5orf30	5.065	2	1.016	5.95e-07
COAD	C5orf30	10.9	4.51	1.111	5.25e-10
KICH	C5orf30	12.239	3.51	1.554	1.64e-15
PAAD	C5orf30	6.27	1.7	1.429	4.44e-64
PRAD	C5orf30	8.485	3.505	1.074	4.15e-32
READ	C5orf30	11.5	3.835	1.37	1.17e-08
THYM	C5orf30	3.115	0.87	1.138	1.52e-07
UCS	C5orf30	6.24	2.53	1.036	6.99e-23
ACC	AMIGO1	3.91	9.13	-1.045	2.34e-13
CESC	AMIGO1	1.275	3.57	-1.006	3.52e-06
OV	AMIGO1	1.83	5.659	-1.235	7.29e-48
UCEC	AMIGO1	1.555	5.34	-1.311	3.76e-48
ACC	TMEM252	0.11	1.315	-1.06	4.9e-20
BLCA	TMEM252	0.02	3.403	-2.11	1.66e-58
CESC	TMEM252	0	2.01	-1.59	6.38e-14
COAD	TMEM252	0.41	2.67	-1.38	3.91e-21
KICH	TMEM252	0.185	12.62	-3.523	8.14e-23
KIRC	TMEM252	5.84	14.255	-1.157	0.000314
KIRP	TMEM252	36.663	13.714	1.356	2.6e-05
READ	TMEM252	0.57	3.06	-1.371	7.43e-14
UCEC	TMEM252	0.22	4.23	-2.1	7.4e-16
UCS	TMEM252	0.1	4.25	-2.255	3.44e-21
BRCA	SIAH2	42.961	13.45	1.605	9.88e-106
LUSC	SIAH2	39.829	13.885	1.456	3.85e-135
STAD	SIAH2	24.739	11.83	1.004	1.66e-46
BLCA	COPG1	151.749	74.669	1.013	2.82e-21
PAAD	COPG1	144.998	61.371	1.227	1.79e-54
THYM	COPG1	98.315	25.259	1.919	1.21e-61
CESC	ADGRB1	0.2	2.46	-1.528	1.47e-10
COAD	ADGRB1	0.13	1.27	-1.006	1.14e-101
OV	ADGRB1	0.435	3.215	-1.554	7.7e-22
PRAD	ADGRB1	0.39	1.985	-1.103	5.67e-45
READ	ADGRB1	0.1	1.385	-1.116	3.85e-53
UCEC	ADGRB1	0.235	3.58	-1.891	6.6e-35
UCS	ADGRB1	1.22	3.73	-1.091	1.96e-05
LUSC	CELF2-AS1	0.05	1.11	-1.007	1.01e-130
OV	CELF2-AS1	0.02	1.13	-1.062	1.37e-158
BLCA	SLC9A9	2.065	11.319	-2.007	1e-23
BRCA	SLC9A9	2.31	5.87	-1.053	1.75e-102
CESC	SLC9A9	2.125	7.64	-1.467	0.00113
COAD	SLC9A9	0.75	5.32	-1.853	1.95e-127
ESCA	SLC9A9	3.365	9.695	-1.293	2.69e-26
KIRC	SLC9A9	7.62	2.105	1.473	3.05e-40
LUAD	SLC9A9	2.73	6.93	-1.088	2e-102
OV	SLC9A9	1.37	7.855	-1.902	5.69e-98
PAAD	SLC9A9	2.49	0.46	1.257	1.01e-48
READ	SLC9A9	0.945	5.82	-1.81	5.09e-60
THCA	SLC9A9	1.4	4.44	-1.181	1.15e-113
THYM	SLC9A9	9.785	1.21	2.287	2.16e-93
UCEC	SLC9A9	0.76	5.56	-1.898	1.41e-77
UCS	SLC9A9	1.8	5.48	-1.211	2.24e-16
ESCA	RELL1	8.525	3.04	1.237	4.69e-54
PAAD	RELL1	4.24	0.74	1.59	2.23e-73
UCEC	RELL1	1.1	4.71	-1.443	1.3e-34
UCS	RELL1	1.57	4.83	-1.182	1.96e-22
ACC	RFX7	1.66	4.535	-1.057	3.91e-26
STAD	RFX7	5.12	1.72	1.17	3.99e-63
THYM	RFX7	3.39	0.27	1.789	2.33e-115
COAD	SLC35C1	25.89	10.35	1.244	2.23e-56
PAAD	SLC35C1	20.98	4.94	1.888	2.68e-87
READ	SLC35C1	24.715	9.01	1.361	5.94e-28
STAD	SLC35C1	21.711	7.39	1.437	8.27e-64
CESC	TIGIT	2.21	0.32	1.282	1.83e-05
HNSC	TIGIT	2.29	0.615	1.027	6.79e-10
KIRC	TIGIT	1.77	0.18	1.231	1.83e-30
PAAD	TIGIT	1.44	0.05	1.217	3.67e-46
STAD	TIGIT	1.915	0.29	1.176	1.46e-49
BLCA	SLC2A4	0.22	8.602	-2.976	3.52e-53
BRCA	SLC2A4	0.35	7.37	-2.632	0
CESC	SLC2A4	0.235	5.87	-2.476	2.63e-54
COAD	SLC2A4	0.94	27.521	-3.878	2.99e-104
ESCA	SLC2A4	0.785	4.41	-1.6	1.83e-40
HNSC	SLC2A4	0.26	2.267	-1.375	3.87e-31
KICH	SLC2A4	14.605	1.75	2.505	1.68e-19
LUAD	SLC2A4	0.24	1.71	-1.128	1.29e-128
LUSC	SLC2A4	0.34	1.78	-1.053	1.01e-100
OV	SLC2A4	0.51	2.54	-1.229	6.75e-53
PRAD	SLC2A4	2.575	8.92	-1.472	9.72e-49
READ	SLC2A4	1.025	32.66	-4.055	2.95e-49
STAD	SLC2A4	0.82	3.42	-1.28	5.42e-30
THCA	SLC2A4	0.945	4.51	-1.502	2.32e-101
THYM	SLC2A4	2.595	0.22	1.559	5.86e-76
UCEC	SLC2A4	0.275	8.94	-2.963	7.27e-98
UCS	SLC2A4	1.12	9.75	-2.342	2.36e-34
ACC	CLDN7	1.01	7.335	-2.052	1.01e-29
BRCA	CLDN7	104.372	39.45	1.381	2.32e-114
CESC	CLDN7	160.707	1.49	6.021	2.04e-25
COAD	CLDN7	287.356	44.919	2.651	6.33e-31
ESCA	CLDN7	106.694	257.414	-1.263	1.04e-14
HNSC	CLDN7	63.579	128.403	-1.003	0.000387
KIRC	CLDN7	27.87	74.328	-1.384	2.52e-21
LIHC	CLDN7	35.24	14.474	1.228	2.04e-10
OV	CLDN7	133.07	1.095	6	6.94e-202
PAAD	CLDN7	133.379	41.32	1.667	4.62e-41
PRAD	CLDN7	104.858	49.805	1.059	9.95e-21
READ	CLDN7	265.68	16.937	3.894	4.8e-14
STAD	CLDN7	158.429	2.6	5.469	1.03e-175
THCA	CLDN7	199.901	95.471	1.058	1.37e-83
THYM	CLDN7	14.954	0.39	3.521	6.68e-128
UCEC	CLDN7	142.665	2.04	5.562	1.92e-90
UCS	CLDN7	27.651	1.92	3.295	5.83e-19
PAAD	ZNF329	4.05	1.24	1.173	5.11e-56
THYM	ZNF329	6.095	0.5	2.242	5.35e-143
PAAD	ZNF101	4.66	1.29	1.305	6.31e-26
STAD	ZNF101	7.45	2.47	1.284	3.09e-71
THYM	ZNF101	18.065	3.93	1.951	1.3e-63
PAAD	C5orf24	15.19	4.52	1.552	1.46e-63
THYM	C5orf24	10.455	0.91	2.584	3.67e-111
ESCA	ADO	12.995	4.925	1.24	1.31e-98
PAAD	ADO	9.81	1.86	1.918	9.92e-124
STAD	ADO	10.955	3.64	1.365	4.18e-101
THYM	ADO	8.59	0.84	2.382	2.76e-131
COAD	COA4	80.192	39.151	1.016	9.08e-79
OV	COA4	84.459	40.104	1.056	9.58e-39
PAAD	COA4	58.44	18.5	1.608	5.89e-85
THYM	COA4	56.265	5.74	3.087	1.63e-128
UCEC	COA4	85.986	41.99	1.017	8.42e-42
PAAD	PRKAG1	39.311	16.88	1.173	3.5e-61
THYM	PRKAG1	43.749	15.78	1.415	3.53e-45
CESC	GINS3	14.29	2.35	2.19	1.88e-18
LUSC	GINS3	9.515	2.315	1.665	1.16e-183
OV	GINS3	4.425	1.14	1.342	2.8e-54
PAAD	GINS3	2.64	0.57	1.213	5.97e-82
STAD	GINS3	4.55	1.67	1.056	2.98e-63
THYM	GINS3	9.64	0.23	3.113	1.09e-201
CESC	CCDC149	3.765	11.74	-1.419	4.53e-07
LUSC	CCDC149	4.59	11.305	-1.138	5.86e-101
OV	CCDC149	4.665	10.665	-1.042	6.49e-40
THYM	CCDC149	4.424	1.19	1.309	3.68e-52
UCEC	CCDC149	5.655	15.06	-1.271	1.87e-48
UCS	CCDC149	5.31	15.895	-1.421	1.66e-31
CESC	MRPS11	62.225	27.63	1.143	5.71e-13
OV	MRPS11	45.79	19.26	1.208	2.08e-52
PAAD	MRPS11	36.59	13.54	1.37	7.29e-76
THYM	MRPS11	62.48	7.67	2.872	1.23e-112
BRCA	SNRPE	229.443	100.488	1.183	1.62e-180
COAD	SNRPE	172.612	68.119	1.329	6.14e-109
ESCA	SNRPE	137.901	65.68	1.059	2.58e-54
LIHC	SNRPE	137.548	38.494	1.811	1.84e-100
LUAD	SNRPE	156.964	67.662	1.202	3.6e-140
LUSC	SNRPE	190.995	67.113	1.495	8.26e-176
PAAD	SNRPE	114.737	34.58	1.702	1.31e-73
READ	SNRPE	181.754	68.05	1.404	1.62e-53
STAD	SNRPE	125.97	51.721	1.268	3.08e-81
THYM	SNRPE	279.198	5.54	5.421	5.6e-190
UCEC	SNRPE	264.852	107.388	1.294	2.68e-42
UCS	SNRPE	318.753	100.767	1.652	8.6e-44
BLCA	RTKN2	2.075	0.395	1.14	6.54e-09
BRCA	RTKN2	1.87	0.32	1.121	6.22e-127
CESC	RTKN2	4.59	0.32	2.082	3.82e-11
COAD	RTKN2	1.97	0.14	1.381	1.92e-136
LUAD	RTKN2	2.31	17.54	-2.486	1.32e-94
LUSC	RTKN2	2.44	16.635	-2.358	1.47e-107
OV	RTKN2	1.925	0.135	1.366	5.36e-63
PAAD	RTKN2	1.79	0.04	1.424	2.61e-71
READ	RTKN2	1.89	0.105	1.387	6.57e-69
STAD	RTKN2	2.425	0.15	1.574	4.43e-94
THYM	RTKN2	2.54	0.11	1.673	3.81e-106
UCEC	RTKN2	2.595	0.13	1.67	3.75e-57
UCS	RTKN2	4.14	0.125	2.192	4.04e-53
CESC	PNMAL1	0.455	4.26	-1.854	0.000603
KICH	PNMAL1	1.555	7.34	-1.707	4.91e-07
KIRC	PNMAL1	2.85	10.464	-1.574	1.12e-24
THYM	PNMAL1	34.585	0.02	5.125	1.79e-197
UCS	PNMAL1	21.621	9.801	1.066	5.03e-10
ACC	CHST15	1.32	7.52	-1.877	6.79e-39
COAD	CHST15	3.22	11.71	-1.591	2.04e-57
ESCA	CHST15	12.908	5.4	1.12	1.35e-25
HNSC	CHST15	13.26	4.03	1.503	7.64e-17
KICH	CHST15	2.235	5.82	-1.076	1.89e-05
KIRC	CHST15	21.52	6.309	1.624	1.98e-30
OV	CHST15	8.83	31.223	-1.713	2.91e-39
PAAD	CHST15	11.94	3.41	1.553	1.58e-49
PRAD	CHST15	3.82	9.095	-1.067	8.28e-43
READ	CHST15	3.005	13.065	-1.812	9.54e-29
THYM	CHST15	9.54	31.349	-1.618	3.42e-30
ESCA	USH1G	0.51	5.14	-2.024	1.92e-34
LUSC	USH1G	1.26	0	1.176	1.78e-99
BRCA	IDH2	154.278	46.941	1.696	2.12e-161
CESC	IDH2	168.563	35.031	2.235	3.14e-17
KICH	IDH2	419.375	185.194	1.175	1.32e-06
KIRP	IDH2	89.421	213.035	-1.243	5.38e-09
LUAD	IDH2	99.981	45.029	1.133	1.52e-102
LUSC	IDH2	117.812	44.96	1.37	7.02e-132
OV	IDH2	95.862	16.515	2.467	3.09e-81
THYM	IDH2	169.066	15.38	3.376	9.44e-92
UCEC	IDH2	146.752	28.66	2.317	9e-54
UCS	IDH2	148.889	26.755	2.433	8.52e-34
BRCA	TMEM259	60.791	156.942	-1.354	1.66e-84
CESC	TMEM259	90.634	184.976	-1.021	3.91e-07
COAD	TMEM259	77.498	162.432	-1.058	4.83e-38
LUAD	TMEM259	70.81	205.856	-1.526	1.15e-95
LUSC	TMEM259	81.478	207.799	-1.34	3.39e-82
OV	TMEM259	70.121	180.536	-1.352	3.19e-58
PRAD	TMEM259	88.861	191.725	-1.101	1.66e-55
READ	TMEM259	71.184	166.294	-1.213	6e-26
THCA	TMEM259	79.881	238.657	-1.567	7.12e-169
UCEC	TMEM259	72.811	193.326	-1.397	2.66e-41
UCS	TMEM259	66.911	214.628	-1.667	9.12e-53
KICH	WRB	9.735	26.35	-1.349	3.18e-07
THYM	WRB	18.998	2.48	2.523	1.27e-98
ESCA	TNRC18	82.315	24.43	1.712	4.33e-93
PAAD	TNRC18	32.839	12.33	1.344	1.55e-47
STAD	TNRC18	64.534	21.561	1.538	7.63e-47
THYM	TNRC18	20.5	9.04	1.099	1.01e-18
UCEC	TNRC18	23.835	73.618	-1.587	8.25e-27
UCS	TNRC18	35.331	75.743	-1.079	8.97e-20
BRCA	TMEM30B	17.421	7.3	1.15	1.92e-59
CESC	TMEM30B	17.575	1.71	2.777	1.89e-13
COAD	TMEM30B	16.31	2.36	2.365	9.33e-39
ESCA	TMEM30B	28.688	11.255	1.277	8.47e-47
KICH	TMEM30B	27.685	8.87	1.539	0.000169
KIRC	TMEM30B	0.8	12.716	-2.93	7.84e-80
KIRP	TMEM30B	0.38	9.345	-2.906	6.32e-30
LUAD	TMEM30B	20.97	7.49	1.372	4.92e-83
LUSC	TMEM30B	15.9	7.4	1.009	1.39e-56
OV	TMEM30B	12.605	1.405	2.5	1.3e-74
PAAD	TMEM30B	19.76	7.45	1.297	1.78e-40
PRAD	TMEM30B	31	12.055	1.293	3.22e-37
READ	TMEM30B	15.827	1.42	2.798	5.6e-20
THYM	TMEM30B	14.008	0.04	3.851	1.53e-159
UCEC	TMEM30B	9.819	1.14	2.338	2.13e-28
CESC	DEXI	21.89	45.291	-1.016	7.48e-07
PAAD	DEXI	28.969	11.9	1.216	3.29e-69
THYM	DEXI	37.674	3.11	3.234	2.48e-154
ACC	RP11-69E11.4	2.5	12.815	-1.981	7.47e-39
BRCA	RP11-69E11.4	2.14	9.16	-1.694	4.66e-124
CESC	RP11-69E11.4	2.89	15.56	-2.09	2.77e-11
COAD	RP11-69E11.4	1.32	14.95	-2.781	7.37e-127
ESCA	RP11-69E11.4	1.65	9.07	-1.926	5.68e-80
KICH	RP11-69E11.4	0.72	5.07	-1.82	4.6e-12
LIHC	RP11-69E11.4	0.83	3.935	-1.431	1e-33
LUAD	RP11-69E11.4	2.69	13	-1.924	4.53e-88
LUSC	RP11-69E11.4	1.95	13.45	-2.292	1.02e-110
OV	RP11-69E11.4	2.75	28.763	-2.989	7.29e-113
PRAD	RP11-69E11.4	5.395	22.945	-1.905	3.87e-33
READ	RP11-69E11.4	1.135	15.545	-2.954	2.7e-92
STAD	RP11-69E11.4	1.08	8.38	-2.173	1.43e-95
THCA	RP11-69E11.4	5.42	30.619	-2.3	5.55e-152
THYM	RP11-69E11.4	10.994	2.31	1.857	1.52e-63
UCEC	RP11-69E11.4	3.38	23.131	-2.462	3.22e-42
UCS	RP11-69E11.4	2.32	24.761	-2.956	2.63e-36
CESC	NOP10	227.259	109.796	1.043	1.82e-11
OV	NOP10	150.931	59.794	1.321	1.39e-47
PAAD	NOP10	177.33	33.4	2.374	6.3e-101
BRCA	FAM89A	3.28	20.74	-2.345	9.67e-178
COAD	FAM89A	8.66	2.62	1.416	6.73e-94
ESCA	FAM89A	11.1	4.665	1.095	7.64e-39
HNSC	FAM89A	22.43	6.63	1.619	5.61e-15
KICH	FAM89A	1.135	10.2	-2.391	1.58e-24
KIRP	FAM89A	3.285	9.58	-1.304	5.12e-25
READ	FAM89A	8.825	2.695	1.411	1.42e-44
THYM	FAM89A	3.765	1.34	1.026	6.89e-20
UCEC	FAM89A	2.86	8.47	-1.295	5.63e-29
CESC	KCNIP1	0.09	1.8	-1.361	8.39e-17
KIRC	KCNIP1	0.14	2.055	-1.422	3.73e-26
KIRP	KCNIP1	0.27	1.879	-1.181	1.52e-10
BRCA	TDRKH	12.74	4.41	1.345	1.28e-117
CESC	TDRKH	6.315	2.19	1.197	5.13e-06
ESCA	TDRKH	5.009	1.68	1.165	4.98e-65
LIHC	TDRKH	4.09	1.165	1.233	1.59e-42
LUAD	TDRKH	13.85	4.28	1.492	2.07e-145
OV	TDRKH	6.86	1.19	1.844	6.02e-70
PAAD	TDRKH	4.1	1.54	1.006	3.96e-59
THYM	TDRKH	7.87	0.44	2.623	6.94e-148
UCEC	TDRKH	5.605	2.26	1.019	1.36e-22
UCS	TDRKH	6.56	2.255	1.216	2.68e-24
CESC	ZNF708	1.035	3.24	-1.059	3.51e-05
OV	ZNF708	2.06	6.73	-1.337	3.38e-46
THYM	ZNF708	3.09	0.42	1.526	8.87e-67
OV	IST1	63.835	152.075	-1.239	6.09e-38
PAAD	IST1	114.936	39.959	1.501	3.08e-60
UCEC	IST1	77.064	156.486	-1.012	4.42e-32
UCS	IST1	77.01	162.607	-1.068	5.98e-30
BLCA	ERCC6L2	4.315	13.319	-1.43	1.05e-13
CESC	ERCC6L2	5.2	11.4	-1	3.46e-05
ESCA	ERCC6L2	14.07	6.235	1.059	3e-55
OV	ERCC6L2	3.325	13.43	-1.738	8.54e-74
THYM	ERCC6L2	6.93	0.94	2.031	5e-74
UCEC	ERCC6L2	3.43	12.44	-1.601	7.3e-45
UCS	ERCC6L2	4.66	13.235	-1.331	2.21e-28
PAAD	MRPL41	36.859	16.17	1.141	5.61e-27
THYM	MRPL41	47.145	6.86	2.615	2.94e-98
CESC	CREB3L2	6.925	30.6	-1.995	4.87e-12
OV	CREB3L2	9.295	24.145	-1.288	3.67e-37
PAAD	CREB3L2	16.34	5.83	1.344	4.12e-60
THYM	CREB3L2	5.115	1.7	1.179	6.59e-43
UCEC	CREB3L2	8.595	36.471	-1.965	1.08e-59
UCS	CREB3L2	9.71	38.29	-1.875	3.03e-46
KIRC	P2RY8	8.44	2.225	1.549	7.87e-35
PAAD	P2RY8	1.86	0.35	1.083	4.23e-40
PAAD	TP53TG1	33.981	5.12	2.515	6.92e-123
THYM	TP53TG1	62.42	2.3	4.264	3.48e-187
ACC	UNC5C	0.4	4.195	-1.892	6.55e-29
BLCA	UNC5C	0.22	1.829	-1.214	6.01e-25
CESC	UNC5C	0.08	1.61	-1.273	2.62e-18
LUSC	UNC5C	0.49	2.345	-1.167	6.25e-131
OV	UNC5C	0.31	1.69	-1.038	1.95e-34
UCEC	UNC5C	0.245	1.5	-1.006	1.11e-17
ACC	RGMA	0.29	2.16	-1.293	2.96e-29
BLCA	RGMA	0.82	7.745	-2.265	5.25e-11
BRCA	RGMA	3.21	23.091	-2.517	4.7e-135
CESC	RGMA	8.2	44.399	-2.303	3.54e-07
COAD	RGMA	1.8	45.949	-4.068	2.27e-113
ESCA	RGMA	7.645	39.405	-2.225	1.84e-39
HNSC	RGMA	9.06	23.179	-1.265	6.64e-07
KIRP	RGMA	0.325	1.705	-1.03	5.21e-23
LUSC	RGMA	14.45	3.85	1.672	2.37e-52
OV	RGMA	10.275	34.604	-1.659	6.77e-41
PRAD	RGMA	3	8.945	-1.314	1.07e-62
READ	RGMA	1.785	52.91	-4.275	1.69e-58
STAD	RGMA	5.235	16.01	-1.448	2.73e-20
THCA	RGMA	0.94	9.51	-2.438	3.05e-209
THYM	RGMA	9.067	0.23	3.033	1.41e-127
UCEC	RGMA	4.73	48.371	-3.107	3.77e-60
UCS	RGMA	12.01	52.625	-2.043	2.69e-20
ACC	UBA7	20.05	42.805	-1.057	4.91e-18
COAD	UBA7	22.43	59.441	-1.367	5.73e-65
LUAD	UBA7	28.359	89.362	-1.622	3.65e-96
LUSC	UBA7	14.765	90.524	-2.537	4.8e-168
OV	UBA7	32.85	98.284	-1.552	3.37e-41
PRAD	UBA7	18.12	78.3	-2.052	2.55e-66
READ	UBA7	19.896	62.316	-1.599	9.15e-43
THCA	UBA7	31.806	92.989	-1.519	5.25e-122
THYM	UBA7	61.928	25.221	1.263	6.34e-27
UCEC	UBA7	24.434	87.808	-1.804	1.86e-32
UCS	UBA7	13.56	96.579	-2.745	1.14e-41
CESC	MRPS16	83.583	40.59	1.024	1.82e-12
COAD	MRPS16	92.142	42.929	1.084	6.56e-81
LIHC	MRPS16	81.452	35.44	1.178	3.63e-86
LUSC	MRPS16	79.715	38.265	1.04	6.71e-125
OV	MRPS16	73.919	31.964	1.184	1.47e-48
PAAD	MRPS16	61.439	23.3	1.362	1.4e-75
THYM	MRPS16	82.383	7.58	3.281	4.43e-132
UCEC	MRPS16	97.642	38.74	1.312	2.37e-49
UCS	MRPS16	98.311	37.609	1.363	8.35e-35
PAAD	FAM159A	1.24	0.09	1.039	3.34e-45
THYM	FAM159A	1.02	3.25	-1.073	3.43e-25
PAAD	RAD51B	4.67	1.03	1.482	6.97e-83
THYM	RAD51B	7.945	1.39	1.904	5.67e-85
UCEC	RAD51B	4.905	15.34	-1.468	3.6e-37
UCS	RAD51B	4.52	18.021	-1.785	1.53e-21
BLCA	LDOC1	17.809	37.839	-1.046	0.000706
CESC	LDOC1	2.495	58.63	-4.093	3.34e-10
COAD	LDOC1	2.03	13.15	-2.223	7.98e-79
ESCA	LDOC1	7.173	19.39	-1.319	4.16e-14
HNSC	LDOC1	5.4	15.25	-1.344	3.69e-05
KICH	LDOC1	18.15	38.561	-1.047	0.000131
PAAD	LDOC1	20.33	8.27	1.202	2.14e-26
READ	LDOC1	2.33	14.76	-2.243	5.32e-39
THYM	LDOC1	38.005	1.01	4.278	3.01e-170
CESC	EXT1	38.925	17.75	1.09	0.00258
ESCA	EXT1	60.845	15.009	1.95	5.1e-95
HNSC	EXT1	64.462	22.584	1.473	3.3e-23
OV	EXT1	37.77	13.705	1.399	5.16e-27
PAAD	EXT1	32.64	6.7	2.127	1.38e-86
STAD	EXT1	41.171	11.71	1.73	9.53e-82
BLCA	SHMT2	80.54	32.005	1.305	3.89e-17
CESC	SHMT2	104.785	31.059	1.722	2.75e-16
COAD	SHMT2	115.072	26.69	2.068	5.18e-155
KIRC	SHMT2	156.399	34.73	2.139	4.22e-85
LUSC	SHMT2	123.956	37.93	1.682	4.27e-133
OV	SHMT2	80.061	33.204	1.245	1.26e-31
READ	SHMT2	105.667	26.005	1.982	1.1e-69
STAD	SHMT2	66.599	31.38	1.062	1.56e-44
THYM	SHMT2	59.889	9.34	2.558	3.14e-91
UCEC	SHMT2	81.069	34.64	1.203	2.29e-28
UCS	SHMT2	99.428	34.74	1.491	3.07e-27
COAD	MOB2	27.31	64.78	-1.216	8.96e-46
OV	MOB2	14.32	36.25	-1.282	4.15e-67
PAAD	MOB2	32.71	11.78	1.399	1.83e-73
READ	MOB2	27.01	69.944	-1.341	1.84e-20
THYM	MOB2	41.81	14.27	1.487	3.23e-57
UCEC	MOB2	28.265	59.991	-1.059	5.9e-50
UCS	MOB2	24.989	60.243	-1.237	1.13e-36
KICH	ATP6AP2	420.51	110.959	1.913	1.95e-14
PAAD	ATP6AP2	91.569	13.11	2.714	3.06e-115
STAD	ATP6AP2	75.284	27.11	1.44	1.37e-70
THYM	ATP6AP2	80.136	20.941	1.887	3.81e-48
ACC	CYB5D1	5.07	12.59	-1.163	1.53e-28
CESC	CYB5D1	5.105	12.38	-1.132	4.54e-07
KICH	CYB5D1	3.3	12.53	-1.654	5.85e-16
OV	CYB5D1	5.795	13.495	-1.093	2.69e-35
THYM	CYB5D1	7.55	1.2	1.958	8.28e-89
UCS	CYB5D1	6.51	16.18	-1.194	4.78e-24
ACC	FAM153B	3.15	18.145	-2.206	7.44e-31
CESC	FAM153B	0.09	10.46	-3.394	1.58e-48
KIRP	FAM153B	0.47	2.635	-1.306	1.92e-15
LUAD	FAM153B	0.36	5.03	-2.149	1.86e-116
LUSC	FAM153B	0.45	5.2	-2.096	3.22e-94
OV	FAM153B	1.675	136.967	-5.689	3.41e-158
PAAD	FAM153B	1	4.54	-1.47	3.72e-26
PRAD	FAM153B	2.115	22.145	-2.893	8.64e-82
STAD	FAM153B	0.185	1.68	-1.177	2.38e-57
THCA	FAM153B	1.06	4.22	-1.341	1.41e-56
UCEC	FAM153B	0.065	1.55	-1.26	2.29e-25
UCS	FAM153B	0.15	1.615	-1.185	7.9e-11
COAD	BACE2	92.59	25.221	1.836	1.67e-115
KICH	BACE2	224.645	30.279	2.851	2.23e-19
OV	BACE2	57.235	9.844	2.425	5.91e-58
PAAD	BACE2	99.27	20.3	2.235	1.62e-52
READ	BACE2	83.028	24.6	1.715	2.4e-56
STAD	BACE2	81.43	33.96	1.237	7.84e-31
THYM	BACE2	25.621	0.89	3.816	1.49e-115
CESC	UBE2E2	19.319	40.349	-1.025	0.000416
COAD	UBE2E2	4.94	23.321	-2.034	5.67e-45
OV	UBE2E2	62.534	29.255	1.07	6.43e-30
PAAD	UBE2E2	20.359	4.61	1.929	1.35e-60
READ	UBE2E2	6.525	26.07	-1.847	6.76e-17
THYM	UBE2E2	28.988	2.47	3.111	2.94e-116
BLCA	SYNM	2.185	159.063	-5.651	6.28e-37
BRCA	SYNM	5.21	71.918	-3.554	1.66e-146
CESC	SYNM	3.515	14.57	-1.786	7.55e-07
COAD	SYNM	1.4	261.143	-6.771	9.04e-110
ESCA	SYNM	5.39	34.276	-2.465	4.38e-34
KIRC	SYNM	10.1	3.57	1.28	2.19e-36
LUAD	SYNM	2.28	17.01	-2.457	4.61e-224
LUSC	SYNM	3.005	17.215	-2.185	3.69e-169
OV	SYNM	0.68	7.65	-2.364	2.58e-100
PRAD	SYNM	40.414	120.78	-1.556	1.12e-32
READ	SYNM	2.06	313.397	-6.683	2.42e-49
STAD	SYNM	3.46	9.63	-1.253	1.64e-16
THCA	SYNM	2.75	10.26	-1.586	7.55e-143
THYM	SYNM	4.19	0.21	2.101	7.53e-97
UCEC	SYNM	0.855	19.061	-3.435	8.02e-91
UCS	SYNM	3.06	20.392	-2.398	1.34e-24
BRCA	FIGN	0.32	1.93	-1.15	2.27e-122
CESC	FIGN	0.135	1.42	-1.092	1.48e-09
COAD	FIGN	0.07	1.19	-1.033	1.08e-91
OV	FIGN	1.145	4.53	-1.366	1.84e-32
READ	FIGN	0.08	1.335	-1.112	1.05e-43
LUAD	IZUMO1	0.09	2.3	-1.598	9.73e-139
LUSC	IZUMO1	0.185	2.34	-1.495	2e-119
PAAD	IZUMO1	0.12	1.88	-1.363	7.36e-63
STAD	IZUMO1	0.12	1.29	-1.032	2.23e-49
BLCA	B4GALNT4	5.89	1.233	1.625	0.00346
BRCA	B4GALNT4	18.04	5	1.666	1.49e-81
CESC	B4GALNT4	3.095	15.09	-1.974	0.000483
LUAD	B4GALNT4	3.51	0.72	1.391	7.58e-46
LUSC	B4GALNT4	15.18	0.71	3.242	2.8e-161
OV	B4GALNT4	14.17	49.98	-1.749	6.44e-29
THYM	B4GALNT4	1.37	0.18	1.006	1.34e-44
UCS	B4GALNT4	64.27	17.28	1.836	3.43e-10
BLCA	AP1S2	6.215	14.738	-1.125	3.64e-07
CESC	AP1S2	10.29	23.9	-1.141	9.4e-05
COAD	AP1S2	10.3	24.07	-1.15	2.51e-29
PAAD	AP1S2	11.97	3.11	1.658	1.01e-58
READ	AP1S2	12.075	27.61	-1.13	9.29e-10
LIHC	C8orf33	18.379	7.305	1.223	1.7e-57
PAAD	C8orf33	20.43	8.9	1.114	1.36e-55
READ	C8orf33	47.164	19.925	1.203	1.74e-47
THYM	C8orf33	23.838	1.87	3.113	6.68e-149
ACC	SPACA6P	8.31	23.745	-1.41	5.08e-28
CESC	SPACA6P	4.89	34.551	-2.594	7.12e-15
COAD	SPACA6P	1.58	15.23	-2.653	7.07e-86
ESCA	SPACA6P	1.895	5.935	-1.26	1.28e-41
KICH	SPACA6P	2.635	10.03	-1.602	1.82e-21
LUAD	SPACA6P	3.31	17.41	-2.095	5.71e-138
LUSC	SPACA6P	2.825	17.445	-2.27	7.96e-149
OV	SPACA6P	8.135	49.578	-2.469	3.97e-94
PRAD	SPACA6P	6.375	28.022	-1.976	1.21e-77
READ	SPACA6P	1.63	17.02	-2.776	4.6e-51
STAD	SPACA6P	1.845	5.55	-1.203	2.09e-46
THCA	SPACA6P	11.715	28.019	-1.19	3.14e-55
UCEC	SPACA6P	7.405	44.479	-2.436	5.65e-56
UCS	SPACA6P	13.34	47.965	-1.772	5.22e-25
BLCA	FBXL6	24.11	10.045	1.185	1.64e-18
HNSC	FBXL6	19.59	7.725	1.239	2.03e-34
THCA	FBXL6	7.71	18.84	-1.188	3.28e-112
THYM	FBXL6	15.29	4.48	1.572	2.94e-56
ACC	C1S	31.93	176.539	-2.431	2.75e-26
BLCA	C1S	70.889	371.057	-2.372	4.47e-08
BRCA	C1S	145.956	382.787	-1.385	6.27e-65
CESC	C1S	68.22	416.391	-2.592	7.9e-09
COAD	C1S	70.609	241.452	-1.759	1.56e-48
HNSC	C1S	150.549	62.068	1.265	4.64e-09
KICH	C1S	2.665	49.47	-3.784	1.94e-20
KIRC	C1S	113.929	44.432	1.339	1.12e-07
LUAD	C1S	147.635	352.089	-1.248	7.11e-59
LUSC	C1S	163.675	362.816	-1.144	1.92e-50
OV	C1S	77.699	945.411	-3.588	1.54e-92
PAAD	C1S	242.139	35.971	2.717	5.08e-54
PRAD	C1S	68.835	185.367	-1.416	1.9e-32
READ	C1S	72.208	273.471	-1.907	2.57e-23
THCA	C1S	16.864	263.032	-3.886	4.36e-157
THYM	C1S	58.867	0.51	5.309	1.46e-154
UCEC	C1S	43.271	405.061	-3.197	7.1e-55
UCS	C1S	32.219	424.743	-3.68	4.42e-45
KICH	GLTPD2	0.08	2.63	-1.749	1.08e-18
KIRP	GLTPD2	0.8	5.456	-1.843	9.58e-17
STAD	GLTPD2	1.565	0.25	1.037	1.58e-34
ACC	LIPF	0	1.085	-1.06	2.3e-21
CESC	LIPF	0	2.43	-1.778	2.35e-59
ESCA	LIPF	0.05	1.24	-1.093	0.0065
OV	LIPF	0.01	1.085	-1.046	1.27e-67
PAAD	LIPF	0	1.03	-1.021	5.55e-23
STAD	LIPF	1.09	11514.8	-12.428	4.18e-70
UCEC	LIPF	0	1.19	-1.131	1.19e-36
UCS	LIPF	0.02	1.495	-1.29	6.03e-18
THYM	KBTBD3	4.385	0.35	1.996	5.44e-139
UCS	KBTBD3	2.09	5.37	-1.044	4.04e-21
LIHC	YBEY	17.97	8.19	1.046	8.76e-44
THYM	YBEY	23.194	2.66	2.725	2.61e-127
KICH	CLN8	18.77	7.13	1.282	3.87e-11
PAAD	CLN8	7.37	3.13	1.019	2.01e-53
THYM	CLN8	5.35	1.8	1.181	8.6e-34
KICH	PLCXD1	1.27	4.06	-1.156	1.14e-10
OV	PLCXD1	5.88	13.884	-1.113	2.23e-25
THCA	PLCXD1	2.715	10.44	-1.623	9.9e-148
THYM	PLCXD1	12.675	1.92	2.227	3.97e-84
BLCA	NXPH4	1.84	0.16	1.292	3.06e-07
CESC	NXPH4	15.215	0.11	3.869	1.02e-10
ESCA	NXPH4	5.659	1.72	1.292	2.1e-24
HNSC	NXPH4	12.4	1.31	2.536	2.86e-22
KICH	NXPH4	10.384	0.48	2.943	6.23e-21
KIRC	NXPH4	9.37	0.52	2.77	1.54e-64
LUSC	NXPH4	16.72	0.25	3.825	1.01e-201
OV	NXPH4	15.605	0.085	3.936	6.17e-59
PRAD	NXPH4	7.99	3.27	1.074	2.96e-15
UCEC	NXPH4	2.26	0.07	1.607	8.1e-23
UCS	NXPH4	19	0.07	4.224	2.3e-50
PAAD	TRAPPC6B	11.41	4.47	1.182	6.01e-63
THYM	TRAPPC6B	12.615	1.99	2.187	1.8e-85
BLCA	TSHZ2	1.68	5.374	-1.25	1.59e-06
BRCA	TSHZ2	3.25	14.05	-1.824	3.52e-126
COAD	TSHZ2	0.87	2.99	-1.093	2.17e-23
OV	TSHZ2	5.165	16.713	-1.523	1.01e-30
PAAD	TSHZ2	10.04	1.03	2.443	7.21e-84
READ	TSHZ2	0.915	3.33	-1.177	2.71e-12
THCA	TSHZ2	1.235	4.68	-1.346	2.66e-113
UCEC	TSHZ2	3.604	8.65	-1.068	5.17e-13
BLCA	CAPN12	6.325	2.003	1.286	0.000521
COAD	CAPN12	7.4	1.8	1.585	9.39e-46
HNSC	CAPN12	2.86	0.82	1.085	7.13e-06
KICH	CAPN12	0.23	8.12	-2.89	8.59e-27
KIRC	CAPN12	26.841	3.23	2.718	4.93e-29
KIRP	CAPN12	22.683	6.819	1.599	3.68e-05
LUAD	CAPN12	13.42	4.2	1.471	2.52e-49
PAAD	CAPN12	18.93	4.01	1.992	2.24e-35
PRAD	CAPN12	0.58	2.445	-1.125	5.53e-28
READ	CAPN12	5.88	1.495	1.463	1.45e-22
THYM	CAPN12	4.255	0.98	1.408	1.19e-35
UCEC	CAPN12	9.3	2.35	1.62	3.89e-19
BLCA	KPNA2	100.883	17.7	2.446	9.09e-22
BRCA	KPNA2	82.733	15.6	2.335	3.83e-222
CESC	KPNA2	121.241	12.46	3.183	2e-52
COAD	KPNA2	85.419	13.94	2.532	8.11e-170
ESCA	KPNA2	115.303	28.809	1.964	1.22e-79
HNSC	KPNA2	114.737	43.563	1.377	1.23e-45
KICH	KPNA2	6.22	15.37	-1.181	0.00237
LIHC	KPNA2	28.43	6.31	2.009	1.26e-73
LUAD	KPNA2	57.699	18.08	1.621	2.74e-108
LUSC	KPNA2	109.432	18.225	2.522	6.13e-240
OV	KPNA2	73.814	4.68	3.719	2.89e-126
PAAD	KPNA2	30.6	3.13	2.936	1.2e-121
READ	KPNA2	78.691	13.245	2.484	9.08e-81
STAD	KPNA2	70.065	11.47	2.511	1.44e-136
THYM	KPNA2	76.579	3.9	3.985	4.56e-120
UCEC	KPNA2	114.908	12.28	3.126	2.15e-72
UCS	KPNA2	113.921	12.129	3.13	2.37e-50
OV	WASH6P	31.176	64.464	-1.025	1.98e-29
PRAD	WASH6P	24.445	60.049	-1.263	6.98e-58
THCA	WASH6P	24.685	61.81	-1.29	3.59e-115
KIRC	NCF1B	2.88	0.595	1.283	1.28e-37
LUAD	NCF1B	2.94	7.18	-1.054	1.38e-49
LUSC	NCF1B	2.13	7.195	-1.389	3.78e-78
PAAD	NCF1B	2.03	0.19	1.348	1.76e-37
THYM	NCF1B	2.26	57.771	-4.172	2.53e-95
COAD	XKRX	2.09	0.2	1.365	1.97e-119
READ	XKRX	2.6	0.18	1.609	8.43e-94
THCA	XKRX	2.675	0.3	1.499	2.58e-73
ACC	BGN	69.458	161.321	-1.204	2.47e-13
BRCA	BGN	372.939	83.089	2.153	1.09e-147
CESC	BGN	85.754	279.847	-1.695	0.00448
COAD	BGN	111.731	29.97	1.864	1.62e-36
ESCA	BGN	157.596	27.14	2.495	5.43e-74
HNSC	BGN	180.28	36.425	2.276	8.6e-16
KICH	BGN	33.666	195.55	-2.503	2.02e-11
KIRC	BGN	447.92	202.327	1.143	3.49e-11
KIRP	BGN	82.164	182.322	-1.14	0.000635
LIHC	BGN	56.79	133.176	-1.215	5.49e-17
OV	BGN	132.439	60.3	1.122	5.13e-10
PAAD	BGN	613.066	22.19	4.727	3.46e-103
READ	BGN	103.884	32.704	1.638	5.92e-19
STAD	BGN	202.579	19.87	3.286	2.48e-98
THYM	BGN	81.888	0.53	5.76	1.2e-137
UCEC	BGN	71.756	189.374	-1.388	1.24e-11
ACC	FES	2.1	9.525	-1.763	4.5e-26
BRCA	FES	6.11	21.23	-1.645	3.99e-144
CESC	FES	6.525	27.02	-1.897	2.77e-09
COAD	FES	3.64	14.27	-1.719	7.54e-74
KICH	FES	3.35	11.37	-1.508	1.58e-12
LUAD	FES	12.92	44.27	-1.701	3.21e-131
LUSC	FES	7.005	44.79	-2.516	3.38e-208
OV	FES	9.415	22.395	-1.168	5.31e-33
PAAD	FES	12.85	4.39	1.362	1.85e-17
PRAD	FES	7.11	22.885	-1.558	3.47e-77
READ	FES	4.07	15.035	-1.661	1.23e-35
THCA	FES	11.73	26.629	-1.118	2.73e-132
THYM	FES	9.555	51.98	-2.328	1.58e-43
UCEC	FES	8.465	31.62	-1.785	4.13e-51
UCS	FES	9.88	33.121	-1.649	5.37e-32
KIRC	GLRX5	27.31	62.27	-1.16	2.79e-35
PAAD	GLRX5	36.181	12.19	1.495	2.29e-87
THYM	GLRX5	60.103	16.59	1.797	1.23e-53
KICH	FAM104B	6.485	20.11	-1.496	3.75e-10
PAAD	FAM104B	12.05	3.83	1.434	1.53e-91
THYM	FAM104B	23.7	1.7	3.193	2.46e-210
BLCA	MXRA7	37.175	166.745	-2.136	1.45e-19
BRCA	MXRA7	57.09	119.097	-1.048	5.38e-81
CESC	MXRA7	29.633	170.366	-2.484	1.34e-13
COAD	MXRA7	38.681	170.697	-2.113	2.41e-32
PAAD	MXRA7	79.428	23.1	1.739	3.11e-52
READ	MXRA7	39.52	201.843	-2.324	4.01e-14
THYM	MXRA7	55.062	5.4	3.131	1.72e-80
UCEC	MXRA7	44.994	234.281	-2.355	1.12e-58
UCS	MXRA7	52.131	236.303	-2.159	1.51e-39
ACC	LIMK2	5.67	12.86	-1.055	8.2e-26
CESC	LIMK2	49.676	17.421	1.46	0.000119
LUAD	LIMK2	20	43.191	-1.073	7.26e-81
PAAD	LIMK2	28.249	10.97	1.289	2.15e-38
THCA	LIMK2	25.99	54.959	-1.052	2.2e-102
THYM	LIMK2	25.698	71.288	-1.437	5.67e-19
ESCA	MFSD5	21.515	44.985	-1.03	9.56e-37
LIHC	MFSD5	14.31	5.98	1.133	8.46e-73
OV	MFSD5	25.355	10.195	1.235	7.21e-55
PAAD	MFSD5	27.54	8.38	1.605	2.14e-92
THYM	MFSD5	20.185	6	1.598	1.23e-45
PAAD	ADI1	40.14	12.63	1.594	5.52e-76
THYM	ADI1	34.025	5.31	2.473	1.57e-101
OV	RWDD4	10.675	26.005	-1.21	4.23e-53
THYM	RWDD4	15.628	1.41	2.787	8.7e-137
ACC	SPNS3	0.57	2.89	-1.309	2.48e-07
COAD	SPNS3	2	0.25	1.263	2.8e-131
KICH	SPNS3	0.19	2.05	-1.358	8.02e-24
KIRP	SPNS3	6.7	2.53	1.125	3.37e-09
PAAD	SPNS3	1.79	0.22	1.193	1.57e-66
READ	SPNS3	1.57	0.22	1.075	1.25e-92
THYM	SPNS3	8.572	0.94	2.303	3.87e-54
BRCA	CLEC4G	0.05	1.2	-1.067	3.12e-179
LIHC	CLEC4G	0.12	23.634	-4.459	2.36e-132
ACC	SATB1	2.34	8.17	-1.457	4.71e-25
BLCA	SATB1	8.13	27.294	-1.632	6.59e-10
BRCA	SATB1	4.81	12.98	-1.267	1.15e-71
CESC	SATB1	3.345	12.09	-1.591	4.7e-05
COAD	SATB1	8.07	20.21	-1.226	1.23e-55
LIHC	SATB1	1.65	4.965	-1.17	2.7e-32
LUAD	SATB1	5.89	15.43	-1.254	9.94e-93
LUSC	SATB1	5.64	15.295	-1.295	8.51e-112
OV	SATB1	3.17	10.445	-1.457	1.2e-27
READ	SATB1	9.95	22.07	-1.075	6.29e-25
THYM	SATB1	46.667	5.23	2.936	7.09e-62
UCEC	SATB1	1.52	14.01	-2.574	1.14e-45
UCS	SATB1	4.1	15.105	-1.659	7.16e-19
BLCA	NXPH3	0.72	8.937	-2.53	5.78e-27
CESC	NXPH3	0.55	18.6	-3.661	3.57e-32
COAD	NXPH3	0.74	6.97	-2.196	1.65e-55
LUAD	NXPH3	0.76	3.83	-1.456	1.33e-129
LUSC	NXPH3	0.4	3.72	-1.753	3.22e-170
OV	NXPH3	0.5	6.015	-2.225	8.18e-152
PAAD	NXPH3	1.56	0.17	1.13	3.19e-52
READ	NXPH3	0.91	8.09	-2.251	2.81e-23
UCEC	NXPH3	0.55	18.96	-3.687	5.5e-100
UCS	NXPH3	0.94	19.15	-3.377	1.77e-49
ACC	CSF1R	4.19	17.79	-1.856	1.36e-14
KIRC	CSF1R	32.311	7.779	1.924	3.38e-43
KIRP	CSF1R	15.635	6.92	1.071	6.84e-11
PAAD	CSF1R	18.1	2.26	2.551	8.93e-56
COAD	EPHB3	53.88	5.94	2.983	5.89e-121
KICH	EPHB3	0.41	2.36	-1.253	0.000102
KIRP	EPHB3	0.28	2.465	-1.437	2.58e-28
LUSC	EPHB3	25.6	4.09	2.386	1.03e-129
READ	EPHB3	37.484	5.595	2.545	1.02e-65
THCA	EPHB3	5.975	1.19	1.671	5.56e-77
THYM	EPHB3	1.65	0.09	1.282	1.51e-75
UCS	EPHB3	36.529	12.54	1.471	1.99e-09
COAD	ACTL10	3.39	0.82	1.27	1.01e-117
READ	ACTL10	3.27	0.735	1.299	4.22e-76
ESCA	EPGN	0.35	19.704	-3.939	4.18e-52
HNSC	EPGN	5.74	22.499	-1.802	0.00543
BRCA	C2orf82	1.23	6.15	-1.681	6.69e-30
STAD	C2orf82	2.925	0.7	1.207	8.18e-40
KICH	TRAK1	35.669	16.58	1.061	8.42e-11
PAAD	TRAK1	31.421	4.28	2.618	5.39e-109
THYM	TRAK1	11.819	3.02	1.673	2.55e-54
HNSC	TSPAN10	4.76	0.895	1.604	2.25e-14
THYM	TSPAN10	1.53	0.02	1.311	2.69e-131
UCS	TSPAN10	3.04	1.004	1.011	5.67e-14
ESCA	PLCB1	9.225	1.61	1.97	1.28e-78
KICH	PLCB1	0.595	5.62	-2.053	2.09e-16
KIRP	PLCB1	1.79	5.095	-1.127	3.02e-07
STAD	PLCB1	6.64	2.19	1.26	5.44e-19
THYM	PLCB1	4.19	0.49	1.8	7.7e-78
BRCA	SKA2	32.15	14.77	1.072	4.07e-103
CESC	SKA2	55.853	20.46	1.406	2.26e-18
ESCA	SKA2	43.823	19.005	1.164	3.94e-63
HNSC	SKA2	40.02	17.617	1.14	1.04e-34
LIHC	SKA2	14.76	6.375	1.096	2.53e-52
LUSC	SKA2	36.545	17.435	1.026	1.57e-94
OV	SKA2	38.179	13.98	1.387	7.17e-45
PAAD	SKA2	22.15	4.48	2.079	6.77e-104
STAD	SKA2	36.469	11.47	1.587	1.53e-103
THYM	SKA2	51.971	1.65	4.321	2.75e-178
UCS	SKA2	45.981	20.759	1.11	2.6e-21
BLCA	NDN	6.535	28.366	-1.962	3.59e-11
BRCA	NDN	8.09	31.91	-1.856	3.96e-168
CESC	NDN	2.765	83.649	-4.491	3.04e-36
COAD	NDN	4.2	24.529	-2.296	1.02e-92
KICH	NDN	1.339	12.1	-2.485	1.43e-18
LUAD	NDN	9.23	22.05	-1.172	1.6e-63
LUSC	NDN	8.11	21.53	-1.306	5.77e-55
OV	NDN	7.015	68.8	-3.122	1.77e-69
PAAD	NDN	16.32	4.39	1.684	2.39e-53
READ	NDN	5.025	26.365	-2.183	9.62e-40
THYM	NDN	30.218	0.11	4.814	3.72e-216
UCEC	NDN	3.365	65.43	-3.928	1.95e-96
UCS	NDN	1.56	61.571	-4.611	6.91e-43
CESC	LINC01006	12.525	5.58	1.039	0.00625
PAAD	LINC01006	10.24	3.08	1.462	8.99e-68
PRAD	LINC01006	20.386	9.604	1.012	4.93e-40
THYM	LINC01006	11.95	0.35	3.262	1.77e-198
UCS	LINC01006	11.81	4.395	1.248	1.95e-08
BRCA	NTM	7.83	2.79	1.22	1.79e-42
HNSC	NTM	3.49	0.715	1.389	8.51e-12
KICH	NTM	0.125	1.58	-1.197	0.000266
KIRC	NTM	4.72	1.58	1.149	9.7e-10
LUAD	NTM	5.36	16.62	-1.47	8.86e-18
LUSC	NTM	5.335	17.074	-1.513	3.23e-20
OV	NTM	1.44	0.2	1.024	1.88e-16
PAAD	NTM	18.16	0.18	4.021	2.95e-74
STAD	NTM	4.19	0.9	1.45	1e-23
ESCA	TTC3	40.481	18.01	1.126	2.95e-48
OV	TTC3	20.664	52.099	-1.293	2.22e-36
THYM	TTC3	25.884	2.35	3.005	4.77e-106
BRCA	BRICD5	2.34	6.04	-1.076	3.26e-25
COAD	BRICD5	2.93	10.08	-1.495	2.54e-63
LUAD	BRICD5	3.03	13.81	-1.878	1.13e-81
LUSC	BRICD5	2.665	14.175	-2.05	5.9e-94
OV	BRICD5	2.81	8.175	-1.268	3.88e-43
PRAD	BRICD5	2.42	11.705	-1.893	5.53e-46
READ	BRICD5	2.655	10.465	-1.649	4.07e-48
STAD	BRICD5	1.74	5.32	-1.206	3.01e-47
THCA	BRICD5	6.185	35.24	-2.335	8.27e-125
UCS	BRICD5	4.42	13.81	-1.45	2.32e-17
COAD	GALR2	0.1	2.39	-1.624	3.91e-54
READ	GALR2	0.095	2.94	-1.847	1.05e-25
BLCA	IGIP	2.645	7.774	-1.267	6.3e-21
CESC	IGIP	3.045	11.68	-1.648	4.57e-19
COAD	IGIP	2.88	7.75	-1.173	1.74e-76
LUAD	IGIP	3.57	8.66	-1.08	8.83e-100
LUSC	IGIP	1.885	8.26	-1.682	2.29e-214
OV	IGIP	1.65	9.625	-2.003	1.99e-123
READ	IGIP	3.07	8.855	-1.276	7.84e-34
THYM	IGIP	4.475	0.25	2.131	1.41e-135
UCEC	IGIP	2.13	12.16	-2.072	5.98e-86
UCS	IGIP	2.06	12.635	-2.156	7.61e-53
CESC	TSKU	34.669	121.759	-1.783	4.19e-11
KICH	TSKU	6.12	13.65	-1.041	0.000479
LUSC	TSKU	48.349	13.43	1.774	5.23e-123
PAAD	TSKU	34.391	6.05	2.328	7.04e-71
THYM	TSKU	16.295	0.07	4.015	5.32e-174
CESC	ANXA2	1612.07	640.12	1.331	1.15e-06
COAD	ANXA2	924.48	340.355	1.439	2.36e-69
KIRP	ANXA2	702.059	237.37	1.56	4.14e-29
LIHC	ANXA2	254.866	63.065	1.998	1.51e-55
OV	ANXA2	469.196	171.07	1.45	3.17e-36
PAAD	ANXA2	1875.94	115.151	4.014	4.22e-98
PRAD	ANXA2	218.925	442.796	-1.013	9.76e-33
READ	ANXA2	835.675	324.91	1.36	2.94e-27
STAD	ANXA2	839.274	206.814	2.016	1.17e-72
THYM	ANXA2	277.309	79.417	1.791	3.83e-38
BRCA	RGS6	0.24	2.81	-1.619	1.59e-241
CESC	RGS6	0.12	2.06	-1.45	6.82e-15
COAD	HOXB4	1.67	5.44	-1.27	1.26e-37
LUAD	HOXB4	0.87	3.7	-1.33	3.45e-81
LUSC	HOXB4	0.91	3.81	-1.333	9.1e-95
OV	HOXB4	6.34	0.115	2.719	4.19e-58
PAAD	HOXB4	2.35	0.4	1.259	1.38e-57
READ	HOXB4	1.15	6.15	-1.734	1.32e-32
KICH	PAQR7	5.455	19.59	-1.673	1.42e-10
KIRC	PAQR7	10.37	27.05	-1.303	3.78e-40
OV	PAQR7	5.885	29.751	-2.159	1.02e-74
PAAD	PAQR7	8.87	2.21	1.62	8.75e-83
THYM	PAQR7	11.205	0.77	2.786	2.55e-145
CESC	PAPPA	0.15	2.91	-1.766	6.23e-15
KICH	PAPPA	0.175	2.73	-1.667	6.01e-23
KIRC	PAPPA	0.38	5.195	-2.166	1.12e-95
UCEC	PAPPA	0.09	2.31	-1.602	1.14e-76
UCS	PAPPA	0.17	2.36	-1.522	5.54e-35
PAAD	NGRN	55.541	13.72	1.942	3.5e-99
THYM	NGRN	51.819	3.98	3.407	6.11e-162
CESC	GRID1	0.34	7.07	-2.59	3.33e-48
LUSC	GRID1	0.36	1.985	-1.134	3.68e-138
PAAD	GRID1	1.97	0.35	1.137	2.23e-56
UCEC	GRID1	0.34	4.99	-2.16	6.92e-84
UCS	GRID1	0.51	5.079	-2.009	1.35e-29
BLCA	HCAR2	10.895	4.235	1.184	0.00263
BRCA	HCAR2	1.07	6.14	-1.786	1.22e-160
CESC	HCAR2	17.375	0.22	3.913	2.23e-05
ESCA	HCAR2	6.328	29.019	-2.034	9.63e-35
LUSC	HCAR2	14.435	6.57	1.028	2.39e-18
THYM	HCAR2	2.3	34.47	-3.426	5.41e-44
CESC	C1orf116	16.025	0.07	3.992	8.3e-08
COAD	C1orf116	17.46	0.55	3.574	2.49e-106
ESCA	C1orf116	31.389	73.124	-1.194	9.93e-15
HNSC	C1orf116	26.159	55.85	-1.066	4.06e-06
KICH	C1orf116	2.274	7.36	-1.352	7.97e-05
KIRC	C1orf116	0.23	7.614	-2.808	1.58e-76
LUSC	C1orf116	8.82	36.111	-1.918	1.59e-80
OV	C1orf116	4.07	0.045	2.278	3.22e-46
PAAD	C1orf116	27.23	3.85	2.541	1.22e-81
PRAD	C1orf116	96.991	20.883	2.163	1.5e-77
READ	C1orf116	17.075	0.23	3.877	1.59e-59
THCA	C1orf116	16.105	4.82	1.555	3.71e-47
UCEC	C1orf116	2.44	0.06	1.698	1.74e-29
ACC	TMEM198B	11.54	25.915	-1.102	6.52e-23
BRCA	TMEM198B	10.5	27.62	-1.315	2.45e-159
CESC	TMEM198B	9.315	29.601	-1.569	1.05e-15
COAD	TMEM198B	9.05	22.89	-1.249	9.4e-53
ESCA	TMEM198B	9.515	21.065	-1.069	1.41e-40
LUAD	TMEM198B	9.32	33.24	-1.73	4.09e-123
LUSC	TMEM198B	10.01	33.66	-1.654	3.92e-107
OV	TMEM198B	16.415	54.345	-1.668	4.04e-57
PRAD	TMEM198B	15.7	41.7	-1.354	1.5e-52
READ	TMEM198B	9.265	23.95	-1.281	1.01e-31
STAD	TMEM198B	8.5	20.129	-1.153	5.81e-44
THCA	TMEM198B	8.645	56.751	-2.582	2.75e-237
THYM	TMEM198B	21.54	3.29	2.393	5.25e-100
UCEC	TMEM198B	12.9	42.101	-1.633	1e-43
UCS	TMEM198B	14.31	45.449	-1.601	6.41e-26
COAD	CRIP2	30.9	74.299	-1.239	1.62e-35
KICH	CRIP2	43.304	233.502	-2.404	2.07e-12
LUSC	CRIP2	45.191	275.345	-2.581	1.99e-129
OV	CRIP2	325.868	60.845	2.402	1.29e-76
PAAD	CRIP2	193.702	22.68	3.04	3.43e-85
READ	CRIP2	33.204	81.303	-1.267	4.25e-18
THYM	CRIP2	82.546	2.59	4.541	2.05e-123
PAAD	DDX28	6.67	2.11	1.302	5.02e-88
THYM	DDX28	10.265	1.9	1.958	9.16e-92
PAAD	ACBD3	27.701	6.74	1.891	4.08e-87
STAD	ACBD3	29.31	11.45	1.284	3.25e-104
THYM	ACBD3	11.71	1.75	2.208	7.7e-69
ACC	PLCXD3	0.72	4.55	-1.69	4.76e-07
BRCA	PLCXD3	0.07	1.52	-1.236	7.52e-202
CESC	PLCXD3	0.01	3.06	-2.007	8.45e-39
KIRC	PLCXD3	0.35	2.738	-1.469	1.62e-45
KIRP	PLCXD3	0.09	1.885	-1.404	1.31e-32
LUAD	PLCXD3	0.18	1.44	-1.048	7.58e-80
LUSC	PLCXD3	0.1	1.455	-1.158	1.09e-136
OV	PLCXD3	0.16	18.165	-4.046	1.33e-202
STAD	PLCXD3	0.085	1.84	-1.388	7.23e-86
UCEC	PLCXD3	0.03	1.62	-1.347	2.97e-54
UCS	PLCXD3	0.16	1.665	-1.2	8.79e-17
BRCA	RRP7BP	5.71	13.74	-1.135	1.81e-71
OV	RRP7BP	5.19	37.391	-2.633	1.12e-112
PRAD	RRP7BP	10.545	25.948	-1.223	1.52e-31
THCA	RRP7BP	7.23	21.83	-1.472	7.87e-118
THYM	RRP7BP	13.655	2.1	2.241	1.23e-86
UCEC	RRP7BP	10.025	28.859	-1.437	4.01e-32
UCS	RRP7BP	10.09	31.669	-1.559	1.24e-27
PAAD	VMO1	5.38	0.42	2.168	2.99e-82
STAD	VMO1	2.795	0.84	1.044	3.68e-37
THYM	VMO1	6.43	0.68	2.145	9.22e-67
UCS	VMO1	5.51	1.69	1.275	2.05e-12
CESC	LCK	5.79	2.38	1.006	0.000189
COAD	LCK	5.42	2.08	1.06	2.92e-26
KIRC	LCK	7.32	1.8	1.571	1.96e-24
PAAD	LCK	8.98	0.35	2.886	1e-83
READ	LCK	4.713	1.59	1.141	7.12e-15
STAD	LCK	7.77	2.25	1.432	8.04e-40
THYM	LCK	171.575	18.59	3.139	4.21e-39
CESC	GALNT9	0.09	1.93	-1.427	1.7e-10
KICH	GALNT9	0.89	7.42	-2.155	4.98e-12
KIRP	GALNT9	1.82	5.757	-1.261	0.000463
THCA	GALNT9	2.755	15.21	-2.11	1.6e-104
THYM	GALNT9	11.29	0.04	3.563	2.94e-118
BLCA	COL18A1	30.669	74.835	-1.26	0.000241
CESC	COL18A1	35.845	237.337	-2.693	4.56e-10
HNSC	COL18A1	59.97	23.65	1.307	4.74e-15
KICH	COL18A1	37.825	148.076	-1.941	6.5e-10
OV	COL18A1	98.567	282.351	-1.509	2.04e-35
PAAD	COL18A1	108.277	38.521	1.467	2.17e-31
PRAD	COL18A1	28.406	83.074	-1.516	1.07e-63
STAD	COL18A1	50.139	22.95	1.094	1.34e-21
THCA	COL18A1	53.365	115.247	-1.096	1.13e-68
THYM	COL18A1	79.288	15.51	2.282	4.87e-47
ACC	RP11-181G12.2	0.54	2.27	-1.086	2.7e-37
CESC	RP11-181G12.2	1.62	5.44	-1.298	5.21e-15
COAD	RP11-181G12.2	1.5	4.32	-1.09	4.44e-74
LUAD	RP11-181G12.2	2.16	10.02	-1.802	2.48e-103
LUSC	RP11-181G12.2	1.32	10.145	-2.264	4.39e-176
OV	RP11-181G12.2	1.695	6.37	-1.451	1.15e-62
PRAD	RP11-181G12.2	1.43	5.01	-1.306	1.73e-59
READ	RP11-181G12.2	1.375	4.43	-1.193	8.58e-53
THCA	RP11-181G12.2	1.715	8.56	-1.816	3.88e-142
UCEC	RP11-181G12.2	1.92	6.64	-1.388	3.14e-50
UCS	RP11-181G12.2	2.39	6.95	-1.23	4.66e-29
BRCA	ADGRG3	0.18	1.72	-1.205	3.19e-190
LUAD	ADGRG3	0.58	15.48	-3.383	1.51e-169
LUSC	ADGRG3	0.85	15.7	-3.174	2.49e-173
READ	ADGRG3	0.46	2	-1.039	4.58e-20
THCA	ADGRG3	0.17	5.22	-2.41	8.3e-191
THYM	ADGRG3	0.11	202.727	-7.52	3.23e-204
LIHC	RPL35A	803.914	353.091	1.185	5.01e-66
LUSC	RPL35A	2436.51	1065.75	1.192	1.05e-104
THYM	RPL35A	2607.22	122.47	4.401	5.67e-149
BRCA	SLC25A18	0.41	4.05	-1.841	6.36e-132
CESC	SLC25A18	0.22	3.61	-1.918	8.59e-34
LIHC	SLC25A18	21.47	46.775	-1.088	1.4e-15
READ	SLC25A18	0.15	1.4	-1.061	8.62e-29
UCEC	SLC25A18	0.31	1.97	-1.181	1.28e-37
UCS	SLC25A18	0.48	2.895	-1.396	5.67e-14
CESC	TSPEAR-AS2	0.02	1.28	-1.16	4.55e-12
UCEC	TSPEAR-AS2	0.125	1.51	-1.158	2.26e-08
BLCA	TCEAL7	0.885	9.558	-2.486	3.96e-30
BRCA	TCEAL7	1.72	9.47	-1.945	1.27e-170
CESC	TCEAL7	0.61	26.33	-4.085	1.48e-51
COAD	TCEAL7	1.21	10.75	-2.411	2.16e-88
KICH	TCEAL7	0.465	3.18	-1.513	1.69e-22
KIRP	TCEAL7	0.475	2.61	-1.291	3.22e-17
LUAD	TCEAL7	1.37	4.97	-1.333	3.34e-126
LUSC	TCEAL7	1.2	5.015	-1.451	3.76e-94
OV	TCEAL7	1.075	23.869	-3.583	2.02e-164
PAAD	TCEAL7	4.81	0.41	2.043	6.2e-73
PRAD	TCEAL7	2.72	7.16	-1.133	9.69e-49
READ	TCEAL7	1.435	12.65	-2.487	2.56e-37
THCA	TCEAL7	1.255	3.92	-1.126	1.32e-109
UCEC	TCEAL7	1.29	35.409	-3.991	3.36e-98
UCS	TCEAL7	5.97	34.86	-2.363	5.82e-19
ACC	C11orf54	4.88	19.71	-1.816	5.66e-32
KICH	C11orf54	18.118	75.279	-1.996	1.1e-12
THYM	C11orf54	13.945	2.11	2.265	6.71e-65
ESCA	OTOP3	0.225	10.59	-3.242	1.24e-53
HNSC	OTOP3	0.68	5.295	-1.906	4.21e-05
LIHC	HMGN4	13.39	5.36	1.178	1.37e-25
PAAD	HMGN4	46.539	9.85	2.131	6.25e-86
STAD	HMGN4	33.045	15.04	1.086	3.17e-30
THYM	HMGN4	46.549	10.37	2.064	3.81e-33
ACC	SPATA13	4.12	9.67	-1.059	3.47e-20
ESCA	SPATA13	8.385	2.05	1.622	2.33e-51
LUAD	SPATA13	7.91	18.29	-1.114	2.58e-103
LUSC	SPATA13	3.865	18.46	-2	4.48e-205
OV	SPATA13	4.07	12.775	-1.442	4.58e-44
UCS	SPATA13	3.07	8.515	-1.225	5.81e-22
CESC	GJC1	2.104	9.47	-1.754	1.92e-05
COAD	GJC1	0.99	13.28	-2.843	7.83e-71
HNSC	GJC1	3.07	0.35	1.592	3.88e-22
KIRC	GJC1	8.2	1.26	2.025	9.71e-60
LUAD	GJC1	1.6	6.34	-1.497	1.05e-101
LUSC	GJC1	2.595	6.64	-1.088	9.44e-38
PAAD	GJC1	2.13	0.45	1.11	1.82e-60
PRAD	GJC1	2.155	6.4	-1.23	1.06e-58
READ	GJC1	1.195	16.81	-3.02	1.54e-33
THYM	GJC1	1.525	0.01	1.322	8.94e-149
UCEC	GJC1	1.395	21.12	-3.207	3.25e-65
UCS	GJC1	8.44	23.665	-1.386	5.4e-19
PAAD	CNOT10	15.8	6.99	1.072	1.57e-57
THYM	CNOT10	25.259	5.82	1.945	1.94e-80
ACC	MTA1	22.279	50.7	-1.151	8.97e-24
CESC	MTA1	41.755	93.092	-1.138	0.000574
PRAD	MTA1	39.151	95.729	-1.269	6.54e-45
READ	MTA1	31.18	63.475	-1.003	1.03e-22
THCA	MTA1	38.414	128.997	-1.722	9.67e-157
THYM	MTA1	60.65	6.86	2.972	1.96e-89
ACC	ZNF662	0.24	3.78	-1.947	4.54e-48
BRCA	ZNF662	2	7.3	-1.468	8.62e-118
CESC	ZNF662	0.745	9.71	-2.618	5.46e-12
COAD	ZNF662	0.41	5.89	-2.289	2.21e-129
ESCA	ZNF662	0.53	4.43	-1.827	2.96e-98
LUAD	ZNF662	1.15	4.83	-1.439	5.76e-97
LUSC	ZNF662	0.65	4.895	-1.837	1.93e-140
OV	ZNF662	2.23	16.675	-2.452	2.75e-120
PRAD	ZNF662	2.655	9.045	-1.458	2.77e-47
READ	ZNF662	0.86	6.19	-1.951	7.5e-68
STAD	ZNF662	0.54	3.72	-1.616	8.01e-84
THCA	ZNF662	2.7	9.69	-1.531	4.66e-169
THYM	ZNF662	1.94	0.06	1.472	1.41e-115
UCEC	ZNF662	0.78	13.28	-3.004	1.7e-65
UCS	ZNF662	2.45	14.438	-2.162	6.06e-38
COAD	CADM1	2.29	5.9	-1.069	4.21e-31
KICH	CADM1	3.178	16.23	-2.044	1.77e-09
LIHC	CADM1	40.07	14.41	1.414	1.57e-29
LUSC	CADM1	10.575	31.25	-1.478	1.6e-57
OV	CADM1	22.15	6.145	1.696	1.49e-38
PAAD	CADM1	10.39	3.48	1.346	5.07e-37
PRAD	CADM1	29.8	9.56	1.544	6.61e-43
READ	CADM1	2.375	6.63	-1.177	3.58e-14
THYM	CADM1	7.515	0.23	2.791	4.23e-121
UCEC	CADM1	25.735	5.12	2.127	1.16e-28
UCS	CADM1	27.66	4.825	2.299	1.33e-26
CESC	ZNF320	2.685	11.04	-1.708	5.91e-05
THYM	ZNF320	4.425	0.35	2.007	1.01e-117
UCS	ZNF320	6.31	14.725	-1.105	1.01e-13
BLCA	PYCR1	36.63	4.854	2.685	3.84e-14
BRCA	PYCR1	82.321	9.91	2.933	8.37e-303
CESC	PYCR1	30.744	10.28	1.493	1.51e-06
COAD	PYCR1	104.589	7.29	3.671	2e-166
ESCA	PYCR1	53.984	11.54	2.132	9.35e-68
HNSC	PYCR1	32.529	14.61	1.103	2.13e-05
KIRP	PYCR1	7.29	2.219	1.365	5.29e-11
LIHC	PYCR1	6.32	2.035	1.27	9.76e-11
LUAD	PYCR1	88.382	8.54	3.228	1.84e-193
LUSC	PYCR1	57.265	8.685	2.589	1.82e-134
OV	PYCR1	39.799	5.254	2.706	1.41e-81
PRAD	PYCR1	151.701	30.549	2.275	1.23e-117
READ	PYCR1	88.588	6.02	3.674	1.31e-74
STAD	PYCR1	65.956	21.529	1.571	9.66e-64
THYM	PYCR1	11.266	0.34	3.194	2.03e-105
UCEC	PYCR1	61.785	5.03	3.38	1.16e-52
UCS	PYCR1	92.468	4.815	4.007	1.62e-40
KICH	NAA38	46.908	102.6	-1.113	0.000517
OV	NAA38	135.612	45.87	1.543	6.89e-63
PAAD	NAA38	81.238	22.8	1.789	6.2e-83
THYM	NAA38	171.016	13.8	3.539	9.53e-121
UCEC	NAA38	146.742	62.021	1.229	1.26e-32
UCS	NAA38	136.92	60.11	1.174	5.46e-26
BRCA	SPNS2	5.31	21.86	-1.857	3.53e-119
CESC	SPNS2	6.38	23.25	-1.716	0.00012
COAD	SPNS2	32.28	10	1.597	2.88e-69
ESCA	SPNS2	13.183	68.95	-2.302	2.21e-27
HNSC	SPNS2	7.92	37.986	-2.128	6.27e-20
KICH	SPNS2	1.74	65.94	-4.611	2.6e-34
KIRP	SPNS2	30.615	68.8	-1.143	1.31e-05
LUAD	SPNS2	10.3	50.621	-2.192	6.33e-105
LUSC	SPNS2	4.29	52.599	-3.341	6.95e-236
PAAD	SPNS2	25.329	7.89	1.566	9.35e-37
PRAD	SPNS2	3.05	9.074	-1.315	4e-53
READ	SPNS2	22.255	10.105	1.066	1.41e-19
THCA	SPNS2	4.1	18.28	-1.919	2.79e-142
UCEC	SPNS2	5.09	19.07	-1.721	6.41e-15
UCS	SPNS2	4.67	19.274	-1.838	7.23e-20
LUAD	MCEMP1	2.97	42.789	-3.463	5.05e-140
LUSC	MCEMP1	1.26	40.905	-4.213	7.96e-240
PAAD	MCEMP1	1.96	0.14	1.377	1.52e-32
THYM	MCEMP1	0.14	98.489	-6.447	1.08e-97
CESC	AP2A2	22.825	57.472	-1.295	3.33e-08
KICH	AP2A2	23.395	48.982	-1.035	1.69e-05
LUSC	AP2A2	26.395	63.835	-1.243	2.17e-132
THCA	AP2A2	20.97	43.06	-1.004	3.03e-150
THYM	AP2A2	39.204	9.74	1.904	1.68e-66
BLCA	SLC8A1	0.58	7.726	-2.465	1.55e-24
CESC	SLC8A1	0.335	3.95	-1.891	2.16e-26
COAD	SLC8A1	0.99	4.23	-1.394	3.41e-38
KICH	SLC8A1	0.588	3.54	-1.515	0.00658
KIRP	SLC8A1	0.83	4.78	-1.659	2.68e-23
PAAD	SLC8A1	1.37	0.16	1.031	4.28e-40
READ	SLC8A1	1.3	4.955	-1.372	6.5e-15
THYM	SLC8A1	0.305	1.76	-1.081	3.36e-22
UCEC	SLC8A1	0.56	9.21	-2.71	2.23e-51
UCS	SLC8A1	0.83	9.16	-2.473	1.09e-31
BLCA	PCP4	0.965	112.483	-5.852	1.69e-20
CESC	PCP4	0.31	150.143	-6.85	9.36e-31
COAD	PCP4	1.44	30.83	-3.705	2.07e-35
ESCA	PCP4	0.73	23.239	-3.809	8.66e-61
KIRC	PCP4	0.24	30.648	-4.674	2.64e-88
KIRP	PCP4	8.819	21.168	-1.175	0.00394
LUAD	PCP4	4.03	0.53	1.717	9.25e-52
OV	PCP4	8.295	0.935	2.264	8.4e-15
PRAD	PCP4	72.985	249.915	-1.762	2.44e-30
READ	PCP4	3.305	35.474	-3.083	9.9e-14
THCA	PCP4	109.987	249.085	-1.172	4.42e-50
UCEC	PCP4	3.21	61.32	-3.888	1.83e-32
UCS	PCP4	6.8	63.256	-3.042	4.14e-15
BRCA	ABAT	12.67	5.31	1.115	1.68e-20
KICH	ABAT	2.12	11.82	-2.039	5.1e-15
KIRC	ABAT	4.37	22.65	-2.139	1.86e-48
PAAD	ABAT	6.34	16.71	-1.271	4.1e-20
UCEC	ABAT	1.635	4.56	-1.077	2.43e-20
BRCA	SLC25A10	39.549	17.44	1.137	3.16e-96
CESC	SLC25A10	35.465	4.39	2.758	2.05e-29
COAD	SLC25A10	56.281	6.6	2.914	2.73e-74
LUAD	SLC25A10	27.131	5.92	2.023	2e-185
LUSC	SLC25A10	27.48	5.76	2.075	2.7e-191
OV	SLC25A10	33.994	5.505	2.428	2.19e-94
PRAD	SLC25A10	51.049	22.08	1.173	1.01e-84
READ	SLC25A10	46.339	4.67	3.062	2.08e-31
THYM	SLC25A10	18.575	0.6	3.613	1.39e-194
UCEC	SLC25A10	53.738	3.9	3.482	4.34e-103
UCS	SLC25A10	30.041	3.825	2.686	2.59e-40
KICH	CAMK1D	3.86	1.36	1.042	1.13e-08
KIRC	CAMK1D	4.66	1.73	1.052	1.37e-38
CESC	RGPD6	5.045	17.51	-1.614	1.06e-08
LUAD	RGPD6	7.67	18.01	-1.133	5.22e-79
LUSC	RGPD6	6.205	18.186	-1.413	2.23e-126
OV	RGPD6	2.78	19.715	-2.454	1.46e-89
THYM	RGPD6	4.573	0.67	1.739	2.94e-51
UCEC	RGPD6	6.96	17.16	-1.19	1.71e-25
UCS	RGPD6	7.42	18.254	-1.193	8.66e-21
BRCA	LYSMD4	2.92	6.87	-1.005	2.07e-127
LUAD	LYSMD4	3.09	7.89	-1.12	1.67e-128
OV	LYSMD4	2.29	10.175	-1.764	2.08e-98
PRAD	LYSMD4	3.13	7.94	-1.114	7.99e-70
READ	LYSMD4	3.335	7.84	-1.028	4.66e-39
THYM	LYSMD4	14.225	0.77	3.105	1.07e-170
UCEC	LYSMD4	3.785	13.51	-1.601	4.35e-60
UCS	LYSMD4	4.99	14.62	-1.383	4.99e-27
COAD	AFMID	41.069	15.71	1.332	4.94e-109
KICH	AFMID	4.17	87.177	-4.092	4.32e-25
KIRC	AFMID	34.76	72.569	-1.041	3.61e-21
READ	AFMID	39.745	15.425	1.311	3.06e-43
THYM	AFMID	28.365	2.02	3.281	3.33e-139
BLCA	GAS6	23.835	133.255	-2.434	5.91e-11
BRCA	GAS6	44.51	100.071	-1.151	6.26e-62
CESC	GAS6	53.439	256.319	-2.241	1e-09
KICH	GAS6	197.163	90.722	1.111	2.89e-08
KIRP	GAS6	34.018	79.704	-1.205	4.32e-10
LUAD	GAS6	41.92	151.638	-1.83	4.33e-125
LUSC	GAS6	40.17	149.577	-1.871	5.76e-122
PAAD	GAS6	95.822	33.451	1.491	8.11e-41
PRAD	GAS6	43.484	129.808	-1.556	5.62e-73
THYM	GAS6	411.856	1.95	7.129	1.11e-184
UCEC	GAS6	22.145	287.854	-3.642	5.39e-68
UCS	GAS6	30.45	297.417	-3.246	2.38e-41
ACC	NEB	0.6	4.895	-1.881	6.42e-37
HNSC	NEB	2.37	22.56	-2.805	4.26e-06
THCA	NEB	0.63	4.22	-1.679	6.01e-36
ACC	BEGAIN	0.19	1.58	-1.116	1.99e-17
BRCA	BEGAIN	0.57	2.15	-1.005	2.92e-68
CESC	BEGAIN	0.49	2.14	-1.075	1.78e-05
OV	BEGAIN	0.64	6.81	-2.252	4.46e-81
PAAD	BEGAIN	1.17	11.54	-2.531	3.06e-100
PRAD	BEGAIN	0.77	4.66	-1.677	3.37e-96
THYM	BEGAIN	4.434	0.38	1.977	1.36e-74
UCEC	BEGAIN	0.26	3.39	-1.801	1.09e-58
BLCA	GPC6	0.865	4.122	-1.457	1.29e-09
CESC	GPC6	0.28	2.54	-1.468	1.4e-08
KIRC	GPC6	11.61	4.73	1.138	5.13e-14
KIRP	GPC6	6.96	2.695	1.107	0.000216
OV	GPC6	1.27	3.785	-1.076	2.94e-15
PAAD	GPC6	4.5	0.18	2.221	5.23e-82
THYM	GPC6	1.7	0	1.433	2.29e-96
UCS	GPC6	4.94	1.46	1.272	3.11e-08
BLCA	ARHGEF37	1.48	6.912	-1.674	3.92e-16
COAD	ARHGEF37	2.73	11.06	-1.693	7.1e-104
READ	ARHGEF37	2.585	12.095	-1.869	8.51e-46
STAD	ARHGEF37	3.065	13.72	-1.856	1.6e-88
THCA	ARHGEF37	0.805	2.68	-1.028	5.35e-73
UCEC	ARHGEF37	2.255	9.49	-1.688	9.01e-42
UCS	ARHGEF37	1.45	9.545	-2.106	1.44e-33
STAD	PTGDR2	0.48	3.76	-1.685	3.77e-61
THYM	PTGDR2	2.925	0.16	1.758	9.52e-60
BLCA	RIPPLY3	1.965	0.315	1.173	1.26e-06
BRCA	RIPPLY3	1.17	0.08	1.007	3.39e-81
CESC	RIPPLY3	1.795	0.11	1.332	3.44e-05
UCEC	RIPPLY3	1.305	0.02	1.176	4.99e-21
UCS	RIPPLY3	1.15	0.02	1.076	2.82e-22
OV	GPR19	1.635	0.07	1.3	8.35e-53
UCS	GPR19	1.65	0.085	1.288	7.75e-29
ESCA	GJD3	1.975	0.395	1.093	5.53e-66
STAD	GJD3	1.73	0.1	1.311	3.7e-55
BRCA	RABIF	13.04	3.56	1.622	5.3e-258
CESC	RABIF	11.795	3.42	1.533	1.35e-23
LIHC	RABIF	6.21	2.225	1.161	2.09e-86
OV	RABIF	8.72	1.89	1.75	5.4e-107
PAAD	RABIF	7.04	1.16	1.896	2.29e-130
STAD	RABIF	8.71	2.75	1.373	8.85e-143
BLCA	TMEM119	4.29	12.664	-1.369	1.02e-07
CESC	TMEM119	1.815	23.36	-3.113	1.46e-18
KICH	TMEM119	0.375	2.81	-1.47	6.83e-08
LUAD	TMEM119	14.21	33.95	-1.2	2.98e-56
LUSC	TMEM119	9.07	35.674	-1.865	1.42e-96
OV	TMEM119	3.705	0.57	1.583	2.35e-23
PAAD	TMEM119	28.24	2.17	3.205	7.27e-71
STAD	TMEM119	8.965	3.7	1.084	5.34e-22
THCA	TMEM119	2.92	15.54	-2.077	2.74e-103
UCEC	TMEM119	1.895	8.16	-1.662	2.93e-21
BRCA	FANCF	8.36	2.87	1.274	1.39e-165
COAD	FANCF	8.35	2.12	1.583	5.3e-145
LUAD	FANCF	5.4	2	1.093	3.36e-160
LUSC	FANCF	5.03	1.94	1.036	8.39e-117
READ	FANCF	8.88	1.945	1.746	1.31e-90
THYM	FANCF	7.705	0.46	2.576	1.8e-166
OV	SMDT1	61.89	124.918	-1.002	1.59e-29
THYM	SMDT1	177.779	17.22	3.295	1.55e-126
ACC	CHST6	0.57	5.015	-1.938	4.18e-13
UCEC	CHST6	2.36	0.06	1.664	1.3e-30
UCS	CHST6	1.51	0.05	1.257	4.97e-23
ACC	RUVBL2	73.531	33.881	1.095	5.96e-16
BRCA	RUVBL2	82.19	40.531	1.002	4.74e-142
COAD	RUVBL2	105.741	37.281	1.479	1.63e-132
LIHC	RUVBL2	50.822	22.285	1.154	2.23e-80
LUSC	RUVBL2	89.747	40.795	1.119	4.24e-108
OV	RUVBL2	84.938	40.279	1.058	6.31e-39
PAAD	RUVBL2	58.488	16.95	1.729	1.09e-91
READ	RUVBL2	92.542	36.501	1.319	1.83e-51
STAD	RUVBL2	75.269	27.521	1.419	7.42e-92
THYM	RUVBL2	104.781	7.33	3.667	2.69e-149
UCEC	RUVBL2	123.926	49.24	1.314	1.28e-52
UCS	RUVBL2	117.742	47.555	1.29	8.79e-36
PAAD	GDPGP1	3.65	1.24	1.054	6.52e-59
STAD	GDPGP1	4.88	1.67	1.139	1.06e-72
THYM	GDPGP1	2.955	0.39	1.509	1.13e-100
CESC	WT1-AS	0.065	10.3	-3.407	3.49e-43
KICH	WT1-AS	0	1.47	-1.305	2.82e-19
KIRC	WT1-AS	0.05	1.23	-1.087	5.19e-45
KIRP	WT1-AS	0.01	1.43	-1.266	6.47e-41
UCEC	WT1-AS	0.305	24.17	-4.27	1.47e-94
UCS	WT1-AS	0.65	25.034	-3.98	2.41e-51
BLCA	PRR36	1.755	0.235	1.158	0.000105
BRCA	PRR36	10.36	2.45	1.719	4.75e-103
COAD	PRR36	1.82	0.23	1.197	1.97e-83
LUAD	PRR36	5.66	1.04	1.707	1.15e-109
OV	PRR36	9.125	0.53	2.726	2.15e-72
PRAD	PRR36	9.305	2.345	1.623	4.01e-98
READ	PRR36	1.95	0.25	1.239	7.83e-71
THCA	PRR36	5.74	0.95	1.789	1.69e-125
UCEC	PRR36	9.175	0.41	2.851	1.47e-58
UCS	PRR36	4.06	0.355	1.901	3.78e-23
PAAD	PTTG1IP	208.037	29.85	2.76	7.99e-110
THYM	PTTG1IP	71.11	34.27	1.032	4.59e-22
LIHC	DDX41	59.511	26.05	1.162	9.72e-77
PAAD	DDX41	69.661	21.421	1.656	1.28e-76
THYM	DDX41	94.86	23.6	1.962	7.07e-77
CESC	PLGLB1	1.575	4.56	-1.111	1.36e-07
COAD	PLGLB1	0.87	3.35	-1.218	1.33e-71
LIHC	PLGLB1	29.8	74.586	-1.295	1.94e-28
OV	PLGLB1	1.28	6.254	-1.67	1.06e-74
PRAD	PLGLB1	1.48	4.555	-1.163	1.36e-41
READ	PLGLB1	1.035	3.65	-1.192	4.78e-30
THCA	PLGLB1	1.705	6.04	-1.38	1.5e-118
THYM	PLGLB1	6.435	1.38	1.643	1.95e-61
UCS	PLGLB1	2.64	6.595	-1.061	3.83e-11
CESC	CCBE1	0.1	5.52	-2.567	1.87e-13
COAD	CCBE1	0.13	7.88	-2.974	1.54e-93
KICH	CCBE1	6.19	1.27	1.663	2.57e-13
KIRC	CCBE1	0.1	1.74	-1.317	4.63e-38
KIRP	CCBE1	0.04	1.45	-1.236	4.88e-36
LIHC	CCBE1	0.06	1.185	-1.044	4.85e-72
LUAD	CCBE1	0.75	9.39	-2.57	7.95e-160
LUSC	CCBE1	0.44	9.29	-2.837	4.79e-246
OV	CCBE1	0.19	15.743	-3.815	1.56e-197
READ	CCBE1	0.155	9.07	-3.124	6.11e-44
UCEC	CCBE1	0.09	3.89	-2.165	8.26e-52
UCS	CCBE1	0.89	4.11	-1.435	1.31e-11
COAD	45915	203.798	84.882	1.254	1.11e-74
PAAD	45915	199.424	42.78	2.195	3.39e-93
READ	45915	205.009	82.647	1.3	8.67e-35
THYM	45915	158.231	53.19	1.555	3.92e-32
PAAD	ZNF623	5.58	1.95	1.157	3.59e-60
THYM	ZNF623	4.51	0.78	1.63	6.73e-82
LUAD	EPHA10	2.46	0.22	1.504	3.61e-109
PRAD	EPHA10	2.57	0.665	1.1	1.06e-61
THCA	EPHA10	2.015	0.18	1.353	1.37e-85
ACC	BOLA2	12.69	5.545	1.065	9.1e-13
BLCA	BOLA2	23.54	7.435	1.541	2.5e-15
BRCA	BOLA2	11.91	4.74	1.169	8.26e-74
CESC	BOLA2	19.115	4.7	1.819	2.97e-15
COAD	BOLA2	21.12	6.1	1.639	6.75e-77
KIRP	BOLA2	12.485	5.735	1.002	3.28e-20
LIHC	BOLA2	10.8	2.74	1.658	1.07e-68
LUAD	BOLA2	14.79	6.6	1.055	8.27e-71
LUSC	BOLA2	16.49	6.81	1.163	5.03e-85
OV	BOLA2	11.32	2.205	1.943	5.2e-58
PAAD	BOLA2	14.89	2.22	2.303	2.63e-97
READ	BOLA2	18.528	5.495	1.588	2.75e-48
STAD	BOLA2	11.05	4.52	1.126	2.83e-31
THYM	BOLA2	17.75	1.75	2.769	7.42e-112
UCEC	BOLA2	17.57	4.2	1.836	9.89e-50
UCS	BOLA2	14.74	4.21	1.595	1.03e-23
PAAD	BCOR	10.67	4.7	1.034	1.26e-46
THYM	BCOR	24.62	0.91	3.746	7.94e-164
PAAD	JRKL	7.65	1.75	1.653	2.38e-75
THYM	JRKL	5.715	0.32	2.347	2.32e-118
CESC	C10orf107	0.06	1.27	-1.099	2.73e-12
KICH	C10orf107	0.03	1.12	-1.041	6.16e-21
LUSC	C10orf107	0.205	1.695	-1.161	5.18e-76
ESCA	GBP6	10.535	232.292	-4.338	9.87e-52
HNSC	GBP6	28.381	182.975	-2.647	5.15e-06
LUSC	GBP6	20.525	0.11	4.277	4.03e-154
CESC	KIAA2026	5.635	13.68	-1.146	0.00025
OV	KIAA2026	5.555	13.7	-1.165	1.97e-36
THYM	KIAA2026	5.15	1.7	1.188	1.73e-28
UCEC	KIAA2026	4.08	13.22	-1.485	2.84e-44
UCS	KIAA2026	3.71	13.865	-1.658	2.36e-40
BRCA	OVCH2	0.02	1.15	-1.076	8.98e-128
KICH	OVCH2	0.135	1.64	-1.218	9.73e-10
KIRC	OVCH2	0.01	3.125	-2.03	1.1e-134
KIRP	OVCH2	0.01	2.524	-1.803	4.69e-36
LUAD	OVCH2	0.03	1.79	-1.438	3.75e-162
LUSC	OVCH2	0.06	1.795	-1.399	5.74e-143
PRAD	OVCH2	0.05	1.165	-1.044	1.99e-79
ACC	FHL3	5.12	13.35	-1.229	7.45e-10
CESC	FHL3	19.909	44.68	-1.127	0.000102
COAD	FHL3	10.76	30.53	-1.423	5.47e-18
KICH	FHL3	2.719	9.74	-1.53	3.24e-10
PAAD	FHL3	28.019	5.85	2.083	4.93e-65
READ	FHL3	10.048	38.61	-1.842	1.32e-11
UCEC	FHL3	17.219	60.812	-1.762	1.13e-55
CESC	C19orf71	1.16	3.32	-1	0.000267
LUAD	C19orf71	0.75	2.57	-1.029	1.94e-66
LUSC	C19orf71	0.695	2.585	-1.081	4.82e-91
OV	C19orf71	0.81	3.925	-1.444	4.13e-72
THCA	C19orf71	1.105	8.67	-2.2	2.28e-188
UCEC	C19orf71	0.665	3.29	-1.365	2.15e-37
UCS	C19orf71	0.46	3.76	-1.705	4.97e-31
ACC	CCDC159	35.08	71.352	-1.004	9.86e-17
CESC	CCDC159	16.02	52.171	-1.643	7.53e-11
COAD	CCDC159	14.4	39.7	-1.402	4.12e-83
ESCA	CCDC159	12.37	27.305	-1.082	1.52e-53
LUAD	CCDC159	23.62	50.15	-1.055	3.2e-64
LUSC	CCDC159	15.1	50.811	-1.686	2.97e-158
OV	CCDC159	17.45	74.341	-2.03	2.59e-84
READ	CCDC159	13.2	41.905	-1.595	9.46e-53
STAD	CCDC159	12.775	34.26	-1.356	1.4e-76
UCEC	CCDC159	26.953	64.601	-1.231	1.56e-20
UCS	CCDC159	12.65	68.838	-2.355	6.09e-40
CESC	RIPK4	18.79	0.17	4.08	8.9e-15
COAD	RIPK4	6.92	1.81	1.495	2.19e-91
ESCA	RIPK4	16.839	46.786	-1.422	2.56e-28
KICH	RIPK4	3.945	10.18	-1.177	9.97e-07
LUSC	RIPK4	13.365	4.805	1.307	9.16e-92
OV	RIPK4	7.58	0.06	3.017	3.13e-104
PAAD	RIPK4	11.22	4.81	1.073	4.31e-34
READ	RIPK4	6.584	1.58	1.556	3.62e-45
THYM	RIPK4	8.82	0.04	3.239	1.6e-143
UCEC	RIPK4	11.283	0.07	3.521	2.04e-62
UCS	RIPK4	6.43	0.07	2.796	3.12e-33
ACC	NPIPA1	35.471	79.003	-1.133	4.77e-20
BRCA	NPIPA1	39.259	96.502	-1.276	3.56e-101
CESC	NPIPA1	38.236	139.72	-1.843	2.68e-12
COAD	NPIPA1	28.709	124.369	-2.077	9.48e-66
ESCA	NPIPA1	34.55	79.285	-1.175	1.41e-37
KIRC	NPIPA1	35.27	15.624	1.125	2.99e-10
LUAD	NPIPA1	28.41	113.968	-1.967	4.97e-104
LUSC	NPIPA1	29.99	115.115	-1.906	4.74e-103
OV	NPIPA1	26.109	235.265	-3.124	1.65e-107
PRAD	NPIPA1	37.25	139.637	-1.878	8.33e-56
READ	NPIPA1	29.459	135.33	-2.162	3.77e-41
STAD	NPIPA1	21.84	49.99	-1.159	1.42e-29
THCA	NPIPA1	31.875	153.404	-2.232	1.39e-178
THYM	NPIPA1	65.821	7.58	2.961	1.44e-95
UCEC	NPIPA1	36.644	190.268	-2.345	7.07e-60
UCS	NPIPA1	47.038	218.364	-2.191	3.45e-41
PAAD	SF3A3	25.82	9.9	1.299	8.5e-65
STAD	SF3A3	34.026	15.94	1.048	1.63e-55
THYM	SF3A3	37.18	6.76	2.299	8.33e-85
ACC	OR7E38P	3	7.555	-1.097	2.88e-22
KICH	OR7E38P	1.67	5.4	-1.261	4.94e-14
OV	OR7E38P	18	5.565	1.533	6.24e-40
THYM	OR7E38P	8.715	2.24	1.584	4.22e-72
ACC	RP11-958N24.1	1.66	10.595	-2.124	7.69e-35
BLCA	RP11-958N24.1	2.105	6.481	-1.269	6.33e-12
BRCA	RP11-958N24.1	3.17	11.67	-1.603	2.55e-87
CESC	RP11-958N24.1	2.81	17.111	-2.249	9.75e-08
COAD	RP11-958N24.1	3.65	14.53	-1.74	1.67e-62
LUAD	RP11-958N24.1	2.63	14.19	-2.065	2.33e-106
LUSC	RP11-958N24.1	3.05	14.415	-1.928	4.99e-103
OV	RP11-958N24.1	5.8	29.503	-2.165	1.87e-57
PRAD	RP11-958N24.1	4.06	13.68	-1.537	2.89e-37
READ	RP11-958N24.1	3.935	16.245	-1.805	7.7e-38
THCA	RP11-958N24.1	2.865	17.22	-2.237	5.88e-160
UCEC	RP11-958N24.1	1.69	28.709	-3.465	1.21e-65
UCS	RP11-958N24.1	1.94	30.479	-3.421	6.92e-48
PAAD	ASB7	4	1.06	1.279	1.73e-95
STAD	ASB7	5.21	2	1.05	1.22e-74
THYM	ASB7	3.99	1.25	1.149	1.9e-41
KICH	GPR132	0.435	2.04	-1.083	2.77e-09
OV	GPR132	1.73	0.34	1.027	6.99e-26
PAAD	GPR132	4.3	0.16	2.192	8.58e-88
THYM	GPR132	1.925	6.37	-1.333	2.64e-26
ESCA	MX2	20.169	9.465	1.016	6.13e-25
HNSC	MX2	20.32	6.905	1.431	7.51e-09
OV	MX2	28.115	5.69	2.122	1.73e-33
PAAD	MX2	15.49	1.92	2.498	3.31e-73
STAD	MX2	17.845	6.77	1.278	9.64e-32
THCA	MX2	3.025	7.09	-1.007	7.68e-47
THYM	MX2	14.623	50.171	-1.712	4e-28
UCS	MX2	20.87	4.685	1.944	9.3e-13
CESC	EP400	12.975	27.58	-1.032	2.38e-07
OV	EP400	10.155	31.31	-1.534	1.57e-55
THYM	EP400	17.62	2.21	2.536	3.37e-111
UCEC	EP400	11.59	29.13	-1.259	3.09e-46
UCS	EP400	13.39	30.834	-1.145	6.61e-30
CESC	MEX3B	1.005	4.83	-1.54	8.6e-10
OV	MEX3B	0.845	3.798	-1.379	2.67e-42
THYM	MEX3B	2.255	0.03	1.66	1.13e-123
UCEC	MEX3B	1.435	3.93	-1.018	1.54e-17
BRCA	PI4KAP2	4.09	17.6	-1.87	2.07e-145
CESC	PI4KAP2	5.355	25.509	-2.061	1.08e-12
COAD	PI4KAP2	6.63	20.88	-1.52	1.03e-71
LUAD	PI4KAP2	6.1	25.419	-1.896	2.14e-97
LUSC	PI4KAP2	6.95	25.789	-1.753	7.01e-89
OV	PI4KAP2	6.67	48.805	-2.699	3.89e-105
PRAD	PI4KAP2	4.78	17.399	-1.671	4.23e-61
READ	PI4KAP2	5.649	22.03	-1.792	5.62e-55
THCA	PI4KAP2	6.785	38.051	-2.327	8.05e-186
THYM	PI4KAP2	10.255	3.23	1.412	1.65e-30
UCEC	PI4KAP2	6.355	32.76	-2.199	1.03e-40
UCS	PI4KAP2	8.36	36.23	-1.992	3.01e-27
BRCA	FAM46C	8.66	2.75	1.365	3.64e-46
ESCA	FAM46C	2.765	0.87	1.01	1.08e-21
KIRP	FAM46C	1.77	4.7	-1.041	2.35e-07
PAAD	FAM46C	5.21	11.88	-1.052	1.07e-16
KICH	COA5	17.02	35.17	-1.005	6.36e-06
PAAD	COA5	25.27	12.1	1.004	6.46e-48
THYM	COA5	44.349	5.2	2.871	1.9e-101
PAAD	UTP11L	19.54	8.56	1.103	6.06e-55
THYM	UTP11L	28.23	2.53	3.05	4.86e-129
CESC	PSMG1	74.091	34.22	1.092	6.09e-09
COAD	PSMG1	78.962	26.521	1.539	2.65e-117
LUSC	PSMG1	52.585	23.735	1.115	1.18e-108
READ	PSMG1	89.306	25.865	1.749	9.85e-64
STAD	PSMG1	36.481	17.04	1.055	1.61e-65
THYM	PSMG1	40.38	2.12	3.729	1.77e-162
UCS	PSMG1	64.008	29.425	1.095	2.03e-26
PAAD	PRR14L	6.77	2.52	1.142	7.79e-67
THYM	PRR14L	6.175	2.51	1.031	9.94e-31
ACC	ACSM5	0.27	2.22	-1.342	1.41e-27
BRCA	ACSM5	0.84	7.63	-2.23	1.45e-251
CESC	ACSM5	0.11	1.47	-1.154	1.26e-37
COAD	ACSM5	0.1	2.13	-1.509	1.31e-97
KICH	ACSM5	0.245	5.95	-2.481	3.09e-25
KIRC	ACSM5	23.76	8.549	1.374	6.45e-17
KIRP	ACSM5	21.625	9.465	1.112	6.84e-08
LIHC	ACSM5	28.829	79.263	-1.428	2.95e-24
LUAD	ACSM5	0.47	2.12	-1.086	1.63e-91
LUSC	ACSM5	0.27	2.205	-1.335	4.81e-149
READ	ACSM5	0.115	2.545	-1.669	8.62e-41
STAD	ACSM5	0.24	2.26	-1.395	2.49e-99
BLCA	SERHL2	1.51	4.219	-1.056	2.1e-06
CESC	SERHL2	1.58	5.32	-1.293	3.04e-09
OV	SERHL2	2.245	17.905	-2.542	1.39e-82
THCA	SERHL2	1.025	3.65	-1.199	2.9e-69
THYM	SERHL2	1.655	0.19	1.158	7.29e-103
UCEC	SERHL2	1.715	5.79	-1.322	6.06e-22
UCS	SERHL2	2.17	6.314	-1.206	1.93e-15
BRCA	PCBP3	0.68	2.78	-1.17	6.68e-80
CESC	PCBP3	0.35	4.84	-2.113	4e-17
COAD	PCBP3	1.27	6.95	-1.808	1.6e-58
OV	PCBP3	0.635	3.82	-1.56	4.88e-46
READ	PCBP3	1.615	7.705	-1.735	2.51e-26
THYM	PCBP3	30.168	0.79	4.122	2.5e-143
UCEC	PCBP3	0.45	7.46	-2.545	5.54e-57
UCS	PCBP3	1.5	7.89	-1.83	4.77e-20
PAAD	SETD3	30.67	10.36	1.479	1.9e-84
THYM	SETD3	26.521	6.44	1.887	3.41e-68
BLCA	TNFAIP8L3	1.085	11.467	-2.58	4.55e-27
CESC	TNFAIP8L3	2.02	12.52	-2.162	2.85e-20
COAD	TNFAIP8L3	1.3	5.29	-1.451	1.5e-81
ESCA	TNFAIP8L3	1.975	8.66	-1.699	1.8e-67
KICH	TNFAIP8L3	25.932	1.5	3.429	6.79e-21
LUAD	TNFAIP8L3	1.95	11.34	-2.065	5.55e-185
LUSC	TNFAIP8L3	1.52	11.61	-2.323	3.89e-225
OV	TNFAIP8L3	0.64	9.305	-2.652	4.17e-148
PAAD	TNFAIP8L3	2.1	0.35	1.199	3.56e-46
READ	TNFAIP8L3	1.33	5.48	-1.476	2.04e-33
THCA	TNFAIP8L3	0.68	4.44	-1.695	4.66e-174
UCEC	TNFAIP8L3	0.61	54.959	-5.119	1.24e-113
UCS	TNFAIP8L3	0.59	54.24	-5.119	7.07e-64
COAD	ZNRF3	8.38	2.64	1.366	1.19e-99
READ	ZNRF3	9.23	2.71	1.463	1.08e-62
THYM	ZNRF3	1.6	0.03	1.336	1.91e-97
BLCA	FBXL7	1.13	11.964	-2.606	6.57e-34
CESC	FBXL7	0.64	19.37	-3.635	2.19e-39
COAD	FBXL7	1.24	10.33	-2.339	2.66e-91
KICH	FBXL7	0.795	3.05	-1.174	1.47e-10
LUAD	FBXL7	2.22	8.41	-1.547	1.2e-138
LUSC	FBXL7	2.14	8.615	-1.615	1.7e-76
OV	FBXL7	3.5	25.168	-2.54	4.22e-79
PAAD	FBXL7	4.24	0.66	1.658	8.24e-63
PRAD	FBXL7	4.855	11.635	-1.11	5.53e-73
READ	FBXL7	1.41	12.025	-2.434	2.05e-44
THCA	FBXL7	2.32	8.06	-1.448	2.26e-148
THYM	FBXL7	3.024	0.02	1.98	1.34e-93
UCEC	FBXL7	1.54	25.2	-3.367	8.33e-90
UCS	FBXL7	7.42	25.624	-1.661	1.52e-20
KICH	TANGO2	80.031	20.21	1.934	1.6e-23
PAAD	TANGO2	15.65	6.63	1.126	3.42e-46
THYM	SMG1P5	4.64	1.73	1.047	2.03e-10
UCEC	SMG1P5	2.875	7.62	-1.154	7.11e-26
LUAD	SFXN4	24.429	10.96	1.088	1.14e-119
THYM	SFXN4	29.035	1.83	3.408	5.94e-152
LUAD	GKN2	2.12	46.15	-3.918	2.74e-87
LUSC	GKN2	0.3	44.439	-5.127	1.38e-243
STAD	GKN2	0.705	284.088	-7.386	3.86e-43
HNSC	FAM167B	3.34	0.895	1.196	1.52e-18
KICH	FAM167B	9.426	23.691	-1.244	9.83e-09
KIRP	FAM167B	6.255	21.19	-1.613	1.21e-25
LUAD	FAM167B	5.16	13.84	-1.268	6.44e-84
LUSC	FAM167B	3.405	13.92	-1.76	1.07e-131
PAAD	FAM167B	8.75	2.46	1.495	8.27e-48
THYM	FAM167B	5.864	0.17	2.553	1.71e-160
UCEC	FAM167B	5.78	14.74	-1.215	6.57e-23
UCS	FAM167B	4.98	14.605	-1.384	4.32e-16
ACC	MRPL54	140.35	68.94	1.015	2.02e-19
PAAD	MRPL54	66.022	32.26	1.011	7.63e-44
THYM	MRPL54	120.563	9.95	3.473	1.97e-132
LUSC	ZNF438	3.465	9.22	-1.195	1.48e-167
PAAD	ZNF438	6.07	1.17	1.704	2.26e-104
READ	ZNF438	3.29	7.85	-1.045	9.91e-20
UCEC	ZNF438	4.145	11.7	-1.304	2.65e-73
UCS	ZNF438	4.12	11.74	-1.315	3.13e-44
CESC	HMCES	75.003	27.521	1.414	1.95e-13
LUSC	HMCES	63.899	28.225	1.151	4.03e-133
PAAD	HMCES	34.621	5.46	2.463	7.26e-120
THYM	HMCES	60.41	6.48	3.037	1.17e-125
KICH	DGCR6	4.725	12.79	-1.268	0.000243
OV	DGCR6	3.99	0.885	1.404	2.35e-27
THYM	DGCR6	13.1	0.75	3.01	1.66e-102
UCEC	DGCR6	9	3.1	1.286	4.37e-19
UCS	DGCR6	17.44	3.105	2.167	5.46e-22
PAAD	NDUFB1	229.666	75.682	1.589	2.01e-69
THYM	NDUFB1	461.455	24.13	4.202	1.43e-111
PAAD	KLHL25	5.64	0.69	1.974	2.65e-103
THYM	KLHL25	2.73	0.39	1.424	3.12e-69
BRCA	TRMT12	13.89	6.42	1.005	9.76e-98
OV	TRMT12	9.865	4.09	1.094	4.12e-38
PAAD	TRMT12	7.01	1.9	1.466	4.85e-101
THYM	TRMT12	7.095	1.1	1.947	6.18e-115
THCA	GUSBP1	3.175	7.59	-1.041	9.83e-150
THYM	GUSBP1	4.79	0.38	2.069	1.78e-124
ESCA	BMP8A	2.065	0.19	1.365	5.18e-88
STAD	BMP8A	2.64	0.28	1.508	8.88e-87
THCA	BMP8A	0.34	10.26	-3.071	3.53e-79
BLCA	ALYREF	110.033	49.957	1.124	7.65e-10
CESC	ALYREF	122.874	48.19	1.332	8.41e-12
COAD	ALYREF	114.316	35.671	1.653	9.92e-136
LIHC	ALYREF	37.749	13.9	1.379	3.46e-62
LUSC	ALYREF	110.56	44.449	1.296	1.71e-133
PAAD	ALYREF	60.732	11.86	2.263	1.24e-106
READ	ALYREF	107.12	34.446	1.609	4.24e-61
STAD	ALYREF	57.185	24.989	1.163	3.79e-74
THYM	ALYREF	137.529	12.15	3.397	2.45e-119
UCEC	ALYREF	107.518	44.649	1.249	4.86e-28
UCS	ALYREF	131.37	43.644	1.568	4.64e-42
BLCA	FAM101B	3.64	9.578	-1.189	1.24e-08
CESC	FAM101B	2.79	8.73	-1.36	1.67e-06
COAD	FAM101B	3.7	8.94	-1.081	5.77e-43
HNSC	FAM101B	6.75	2.229	1.263	2.42e-15
KIRC	FAM101B	15.6	5.83	1.281	4.44e-25
KIRP	FAM101B	1.49	5.41	-1.364	3.26e-17
LUAD	FAM101B	4.91	12.86	-1.23	9.19e-96
LUSC	FAM101B	4.665	12.93	-1.298	1.52e-82
PAAD	FAM101B	6.7	1.18	1.821	1.69e-68
READ	FAM101B	4.2	9.84	-1.06	2.14e-18
UCEC	FAM101B	2.84	8.54	-1.313	5.49e-23
COAD	EFHC2	0.13	1.27	-1.006	8.26e-99
KICH	EFHC2	0.03	1.82	-1.453	5.69e-20
READ	EFHC2	0.115	1.315	-1.054	8.38e-59
CESC	NOG	0.07	4.13	-2.261	2.8e-17
UCS	NOG	1.96	0.1	1.428	4.67e-23
BLCA	UPP1	53.485	21.264	1.291	8.68e-05
BRCA	UPP1	9.48	23.011	-1.196	1.04e-49
ESCA	UPP1	34.119	100.848	-1.536	1.72e-21
KICH	UPP1	206.113	33.19	2.599	5.85e-16
PAAD	UPP1	35.981	5.24	2.567	2.9e-84
PRAD	UPP1	6.005	14.334	-1.13	9.74e-43
STAD	UPP1	16.47	7.07	1.114	2.72e-26
THYM	UPP1	9.955	110.307	-3.345	5.51e-76
CESC	TRIM52	4.875	17.47	-1.653	3.97e-10
COAD	TRIM52	5.71	12.52	-1.011	5.99e-54
LUAD	TRIM52	6.65	15.6	-1.118	1.36e-87
LUSC	TRIM52	4.69	15.79	-1.561	3.07e-136
OV	TRIM52	3.995	22.218	-2.217	9.1e-105
THCA	TRIM52	8.65	25.509	-1.458	1.98e-178
THYM	TRIM52	13.015	2.58	1.969	2.52e-57
UCEC	TRIM52	5.13	18.69	-1.684	7.89e-54
UCS	TRIM52	4.98	19.295	-1.763	7.97e-38
ACC	LHFP	12.97	28.425	-1.075	1.66e-13
BLCA	LHFP	8.495	39.537	-2.094	7.97e-14
BRCA	LHFP	18.09	111.491	-2.559	8.17e-237
CESC	LHFP	6.515	53.201	-2.85	1.1e-17
COAD	LHFP	6.99	30.619	-1.985	1.74e-49
KICH	LHFP	7.563	21.69	-1.406	1.74e-08
KIRP	LHFP	6.035	19.275	-1.527	2.96e-15
LUAD	LHFP	14.59	77.278	-2.328	3.04e-206
LUSC	LHFP	10.57	77.888	-2.769	9.55e-239
OV	LHFP	5.2	39.723	-2.716	6.77e-82
PAAD	LHFP	28.259	4.66	2.37	4.04e-68
READ	LHFP	8.815	35.619	-1.9	1.16e-19
THCA	LHFP	19.915	60.371	-1.553	1.6e-100
THYM	LHFP	13.132	0.2	3.558	2.81e-159
UCEC	LHFP	7.215	84.068	-3.372	1.41e-72
UCS	LHFP	32.839	83.864	-1.326	6.11e-16
COAD	CMTM4	29.8	6.89	1.965	3.63e-44
ESCA	CMTM4	16.644	6.815	1.175	1.05e-39
KICH	CMTM4	70.099	26.241	1.384	1.45e-08
KIRC	CMTM4	11.06	45.466	-1.946	4.82e-44
PRAD	CMTM4	24.401	11.44	1.03	4.33e-39
READ	CMTM4	32.964	6.405	2.197	8e-25
THYM	CMTM4	2.43	0.68	1.03	1.73e-36
LIHC	TMEM50A	50.779	20.175	1.29	1.26e-71
OV	TMEM50A	99.832	43.284	1.187	1.91e-42
PAAD	TMEM50A	100.349	17.881	2.424	3.43e-105
STAD	TMEM50A	97.143	39.379	1.281	6.1e-93
THYM	TMEM50A	66.592	27.3	1.256	2.69e-31
CESC	ASCL2	4.95	0.73	1.782	6.84e-05
COAD	ASCL2	48.24	0.74	4.823	3.62e-171
ESCA	ASCL2	4.175	1.15	1.267	4.13e-37
OV	ASCL2	2.04	0.08	1.493	1.04e-36
PRAD	ASCL2	0.625	2.35	-1.044	8.31e-18
READ	ASCL2	59.225	0.48	5.347	8.72e-150
STAD	ASCL2	8.575	0.33	2.848	3.11e-67
THYM	ASCL2	9.62	0.82	2.545	1.07e-83
UCEC	ASCL2	4.18	1.41	1.104	9.7e-14
BLCA	CBX6	8.3	26.05	-1.54	1.15e-10
CESC	CBX6	7.46	24.38	-1.585	0.000418
COAD	CBX6	4.74	23.84	-2.114	4.18e-59
OV	CBX6	8.015	22.905	-1.407	9.38e-36
READ	CBX6	4.69	27.145	-2.306	1.16e-28
THYM	CBX6	13.82	4.43	1.449	3.37e-44
UCEC	CBX6	7.885	35.17	-2.025	6e-47
UCS	CBX6	14.81	36.479	-1.245	3.76e-20
CESC	MACC1	3.375	0.13	1.953	8.75e-05
COAD	MACC1	9.18	0.19	3.097	2.06e-222
HNSC	MACC1	1.48	5.155	-1.311	2.64e-11
KIRP	MACC1	14.775	4.7	1.469	1.76e-11
LUAD	MACC1	7.05	2.65	1.141	4.31e-44
OV	MACC1	2.63	0.04	1.803	2.53e-47
PAAD	MACC1	6.62	1.14	1.832	1.58e-56
READ	MACC1	11.169	0.07	3.508	6.35e-152
STAD	MACC1	11.16	0.69	2.847	4.91e-113
THCA	MACC1	2.61	0.53	1.238	4.99e-70
UCEC	MACC1	1.225	0.11	1.003	1.24e-20
PAAD	TBL3	39.289	14.55	1.374	8.48e-59
THYM	TBL3	56.254	5.84	3.065	9.53e-129
ACC	KREMEN1	4.36	11.545	-1.227	4.55e-15
LUSC	KREMEN1	25.825	11.125	1.146	5.33e-51
OV	KREMEN1	3.9	17.94	-1.951	1.3e-55
PAAD	KREMEN1	5.39	1.39	1.419	1.77e-65
THYM	KREMEN1	21.695	6.77	1.546	6.85e-17
BLCA	TRAIP	7.045	1.74	1.554	2.33e-20
CESC	TRAIP	9.065	2.61	1.479	1.25e-15
COAD	TRAIP	6.34	2.08	1.253	2.12e-117
LIHC	TRAIP	1.87	0.385	1.051	7.05e-43
LUSC	TRAIP	5.785	1.36	1.524	3.34e-165
READ	TRAIP	6.343	2	1.291	2.72e-58
STAD	TRAIP	3.925	1.04	1.272	2.94e-72
THYM	TRAIP	8.545	0.36	2.811	5.81e-150
UCEC	TRAIP	9.365	2.93	1.399	2.18e-37
UCS	TRAIP	10.56	3.26	1.44	3.39e-33
CESC	CHEK2	21.995	7.75	1.394	1.08e-21
COAD	CHEK2	16.731	5.66	1.413	2.56e-114
HNSC	CHEK2	12.39	5.254	1.098	1.7e-19
KIRP	CHEK2	8.34	2.6	1.375	1.08e-26
LUSC	CHEK2	20.71	6.125	1.607	1.67e-151
PAAD	CHEK2	6.66	1.37	1.692	2.91e-81
READ	CHEK2	15.924	5.415	1.4	3.63e-52
STAD	CHEK2	8.53	3.34	1.135	4.49e-58
THYM	CHEK2	14.699	0.96	3.002	3.14e-146
UCEC	CHEK2	19.675	7.12	1.348	1.71e-41
UCS	CHEK2	20.17	7.045	1.396	3.29e-22
CESC	FOXL2	0.7	11.6	-2.89	3.65e-15
OV	FOXL2	0.385	42.979	-4.989	5.43e-146
UCEC	FOXL2	0.655	3.99	-1.592	4.32e-20
UCS	FOXL2	0.83	3.684	-1.356	7.63e-05
KIRP	B3GALT5	1.38	0.115	1.094	1.7e-12
PAAD	B3GALT5	6.52	0.97	1.933	1.58e-58
STAD	B3GALT5	2.405	0.26	1.434	7.99e-23
ACC	ZNF703	23.62	10.235	1.132	3.65e-14
BRCA	ZNF703	51.47	24.34	1.05	2.39e-19
COAD	ZNF703	80.181	35.931	1.136	1.01e-59
ESCA	ZNF703	46.536	12.57	1.809	1.46e-55
PAAD	ZNF703	26	3.26	2.664	6.36e-102
READ	ZNF703	78.126	35.82	1.104	1.24e-29
STAD	ZNF703	46.56	6.93	2.584	5e-47
THCA	ZNF703	4.415	11.06	-1.155	9.08e-115
THYM	ZNF703	15.364	0.5	3.448	5.84e-127
BRCA	SLC35F3	0.42	2.06	-1.108	2.63e-22
KICH	SLC35F3	3.014	0.33	1.594	3.69e-13
THYM	SLC35F3	1.585	0.01	1.356	1.56e-101
ACC	NPIPA5	6.51	17.132	-1.272	2.56e-08
COAD	NPIPA5	5.22	23.71	-1.99	6.47e-40
ESCA	NPIPA5	6.644	15.614	-1.12	7.7e-16
LUAD	NPIPA5	5.66	22.63	-1.827	1.8e-53
LUSC	NPIPA5	6.165	23.615	-1.781	6.89e-48
OV	NPIPA5	6.48	48.055	-2.713	7.49e-47
PRAD	NPIPA5	8.13	20.655	-1.246	2.59e-25
READ	NPIPA5	8.135	27.149	-1.624	6.91e-16
STAD	NPIPA5	4.335	11.04	-1.174	1.78e-19
THCA	NPIPA5	8.315	31.139	-1.787	8.83e-73
THYM	NPIPA5	14.114	2.14	2.267	7.13e-45
UCEC	NPIPA5	6.62	47.491	-2.67	6.44e-29
UCS	NPIPA5	8.53	52.299	-2.484	6.25e-14
CESC	EMILIN3	0.205	3.69	-1.961	9.44e-16
COAD	EMILIN3	0.08	1.49	-1.205	7.94e-79
OV	EMILIN3	0.22	6.555	-2.63	3.16e-96
PRAD	EMILIN3	1.84	5.254	-1.139	7.26e-56
READ	EMILIN3	0.09	1.72	-1.319	3.13e-32
UCS	EMILIN3	12.39	1.775	2.271	2.22e-11
ACC	OLFML1	0.75	2.725	-1.09	6.46e-09
BLCA	OLFML1	1.325	8.434	-2.021	5.27e-22
BRCA	OLFML1	5.71	13.19	-1.081	4e-49
CESC	OLFML1	1	16.381	-3.119	1.86e-29
KICH	OLFML1	0.78	3.41	-1.309	9.33e-13
KIRP	OLFML1	0.795	3.265	-1.249	3.26e-12
LUAD	OLFML1	3.74	15.58	-1.806	8.29e-125
LUSC	OLFML1	3.055	16.075	-2.074	3.24e-146
OV	OLFML1	3.235	30.055	-2.874	1.07e-85
PAAD	OLFML1	7.09	0.75	2.209	5.6e-68
THCA	OLFML1	1.955	6.74	-1.389	3.38e-122
UCEC	OLFML1	1.435	17.93	-2.959	7.72e-72
UCS	OLFML1	5.93	17.505	-1.417	3.22e-10
BLCA	FAM162B	0.825	3.435	-1.281	1.99e-20
BRCA	FAM162B	0.66	6.32	-2.141	0
CESC	FAM162B	0.515	10.91	-2.975	2.61e-42
KIRP	FAM162B	0.15	1.615	-1.185	8.19e-54
LUAD	FAM162B	1.97	11.56	-2.08	2.88e-151
LUSC	FAM162B	1.235	11.599	-2.495	4.15e-201
OV	FAM162B	0.975	5.22	-1.655	1.61e-76
PRAD	FAM162B	1.19	4.685	-1.376	2.62e-81
READ	FAM162B	0.355	1.84	-1.068	3.01e-29
THCA	FAM162B	1.37	9.04	-2.083	1.1e-155
UCEC	FAM162B	0.79	6.99	-2.158	5.74e-71
UCS	FAM162B	0.84	7.229	-2.161	7.08e-35
ESCA	RBM12B	9.005	3.64	1.109	2.7e-63
OV	RBM12B	4.835	11.015	-1.042	5.18e-31
STAD	RBM12B	6.205	2.6	1.001	2.5e-56
THYM	RBM12B	3.19	0.59	1.398	3.01e-57
BRCA	LIN9	4.57	1.75	1.018	9.63e-97
CESC	LIN9	6.37	1.48	1.571	5.65e-16
COAD	LIN9	4.13	1.35	1.126	4.78e-149
ESCA	LIN9	6.025	1.65	1.407	1.92e-97
LUSC	LIN9	4.765	1.235	1.367	1.31e-173
PAAD	LIN9	1.86	0.43	1	5.6e-81
READ	LIN9	4.295	1.325	1.187	1.46e-80
STAD	LIN9	4.635	1.08	1.438	2.15e-117
THYM	LIN9	3.45	0.1	2.016	5.91e-152
UCS	LIN9	5.11	1.88	1.085	5.42e-24
COAD	NUDT14	40.251	12.79	1.581	4.69e-89
LIHC	NUDT14	19.94	9.41	1.008	2.97e-25
OV	NUDT14	42.414	9.755	2.013	3.28e-77
READ	NUDT14	36.329	11.265	1.606	5.47e-38
THYM	NUDT14	40.805	2.29	3.667	1.69e-146
UCEC	NUDT14	55.001	11.75	2.135	4.81e-59
UCS	NUDT14	40.251	11.265	1.75	3.04e-30
KIRC	ANKRD45	0.63	2.31	-1.022	4.36e-15
OV	ANKRD45	2.33	0.605	1.053	3.91e-25
ACC	MAATS1	1.24	4.485	-1.292	8.48e-37
CESC	MAATS1	0.21	6.97	-2.72	3.14e-09
COAD	MAATS1	0.14	2.85	-1.756	7.28e-90
KICH	MAATS1	0.385	3.74	-1.775	1.92e-29
LUAD	MAATS1	0.92	3.79	-1.319	6.46e-74
LUSC	MAATS1	0.455	3.735	-1.702	1.16e-123
OV	MAATS1	2.66	15.01	-2.129	1.83e-66
PAAD	MAATS1	1.96	7.56	-1.532	3.67e-62
PRAD	MAATS1	2.15	6.509	-1.253	2.89e-52
READ	MAATS1	0.265	3.32	-1.772	4.11e-44
STAD	MAATS1	0.515	3.02	-1.408	7.43e-60
THCA	MAATS1	3.88	11.61	-1.37	3.84e-132
UCEC	MAATS1	2.23	11.77	-1.983	2.57e-29
UCS	MAATS1	1.92	12.569	-2.216	5.15e-29
THCA	PNMA3	0.435	1.93	-1.03	6.49e-100
UCS	PNMA3	8.13	0.3	2.812	5.88e-36
BRCA	GPR39	3.35	1.06	1.078	2.91e-39
CESC	GPR39	2.98	0.26	1.659	7.38e-05
COAD	GPR39	7.61	0.58	2.446	4.14e-52
ESCA	GPR39	3.36	0.655	1.397	5.73e-45
HNSC	GPR39	2.74	0.435	1.382	2.59e-13
LUAD	GPR39	10.09	3.89	1.181	1.02e-67
LUSC	GPR39	1.025	3.635	-1.195	8.98e-43
OV	GPR39	2.3	0.03	1.68	1.13e-53
PAAD	GPR39	5.46	1.19	1.561	2.98e-64
READ	GPR39	7.86	0.37	2.693	1.31e-35
UCEC	GPR39	4.175	0.09	2.247	1.29e-49
UCS	GPR39	1.4	0.07	1.165	2.41e-23
BRCA	FAM3B	2.42	6.4	-1.114	0.00623
COAD	FAM3B	7.14	0.3	2.647	4.27e-59
ESCA	FAM3B	7.11	47.184	-2.571	7.85e-38
HNSC	FAM3B	1.13	49.47	-4.566	2.14e-22
KIRC	FAM3B	0.4	21.205	-3.987	1.09e-155
KIRP	FAM3B	0.325	18.267	-3.862	6.21e-52
LIHC	FAM3B	2.72	0.6	1.217	2.02e-15
LUAD	FAM3B	24.13	6.94	1.662	7.26e-30
OV	FAM3B	7.63	0.15	2.908	3.65e-53
PRAD	FAM3B	126.197	39.923	1.636	2.65e-12
READ	FAM3B	3.725	0.29	1.873	1.31e-41
STAD	FAM3B	15.9	52.731	-1.669	7.47e-07
THCA	FAM3B	2.59	8.76	-1.443	4.57e-58
THYM	FAM3B	6.375	0.04	2.826	6.04e-101
UCEC	FAM3B	3.954	0.25	1.987	3.14e-17
UCS	FAM3B	1.87	0.225	1.228	5.94e-17
ACC	KIRREL	2.95	11.85	-1.702	1.14e-27
BLCA	KIRREL	3.095	11.327	-1.59	2.52e-06
BRCA	KIRREL	8.62	19.53	-1.094	7.59e-63
CESC	KIRREL	4.055	16.42	-1.785	2.93e-05
ESCA	KIRREL	11.965	4.95	1.124	9.55e-32
HNSC	KIRREL	13.23	4.099	1.481	3.63e-12
KICH	KIRREL	1.73	9.16	-1.896	2.42e-14
LUAD	KIRREL	7.27	16.36	-1.07	7e-58
PAAD	KIRREL	12.23	1.45	2.433	3.69e-74
PRAD	KIRREL	3.385	8.615	-1.133	1.26e-42
STAD	KIRREL	8.38	2.88	1.273	5.01e-22
THYM	KIRREL	4.129	0.02	2.33	4.26e-105
UCEC	KIRREL	4.575	20.24	-1.93	4.73e-35
BLCA	IQGAP3	7.475	0.335	2.666	7.13e-25
BRCA	IQGAP3	6.63	0.31	2.542	1.64e-211
CESC	IQGAP3	13.985	0.13	3.729	1.02e-34
COAD	IQGAP3	12.85	1.25	2.622	1.07e-136
ESCA	IQGAP3	16.275	4.495	1.653	2.73e-74
HNSC	IQGAP3	5.62	2.149	1.072	9.81e-23
LIHC	IQGAP3	2.35	0.12	1.581	1.18e-51
LUAD	IQGAP3	5.18	1.06	1.585	1.48e-78
LUSC	IQGAP3	7.09	1.07	1.966	2.96e-135
OV	IQGAP3	5.45	0.08	2.578	4.47e-92
PAAD	IQGAP3	4.8	0.07	2.438	5.9e-91
READ	IQGAP3	12.144	0.725	2.93	1.4e-59
STAD	IQGAP3	12.095	0.7	2.945	2.07e-109
THYM	IQGAP3	1.889	0.09	1.406	2.1e-79
UCEC	IQGAP3	6.055	0.13	2.642	3.46e-60
UCS	IQGAP3	5.24	0.115	2.484	1.59e-46
ACC	TOB2	9	21.275	-1.155	9.12e-19
PAAD	TOB2	22.76	8.18	1.372	2.56e-58
THYM	TOB2	15.134	1.81	2.521	3.99e-107
UCS	TOB2	14.05	29.32	-1.01	8.76e-16
HNSC	ARSI	9.19	1.828	1.849	7.98e-10
PAAD	ARSI	2.29	0.09	1.594	4.11e-64
UCEC	ARSI	0.365	2.83	-1.488	8.96e-43
ACC	UTY	0	3.589	-2.198	5.06e-08
COAD	UTY	0.25	3.12	-1.721	1.97e-07
KICH	UTY	0.12	2.24	-1.532	0.000201
KIRC	UTY	1.2	3.74	-1.107	1.73e-05
KIRP	UTY	0.17	2.995	-1.772	5.9e-17
LUAD	UTY	0.01	5.16	-2.609	1.57e-26
LUSC	UTY	0.93	5.37	-1.723	1.63e-14
READ	UTY	0.195	3.21	-1.817	0.000308
THCA	UTY	0	5.47	-2.694	1.79e-31
ACC	NPIPA5	52.991	108.473	-1.02	3.39e-13
BRCA	NPIPA5	61.069	141.199	-1.196	2.47e-82
CESC	NPIPA5	64.98	235.796	-1.844	1.33e-12
COAD	NPIPA5	52.57	194.455	-1.867	2.12e-55
LUAD	NPIPA5	44.82	173.38	-1.928	6.04e-102
LUSC	NPIPA5	51.335	175.204	-1.751	1.26e-97
OV	NPIPA5	59.13	305.112	-2.348	1.95e-84
PRAD	NPIPA5	63.374	197.744	-1.626	1.94e-48
READ	NPIPA5	54.396	206.506	-1.905	2.35e-33
THCA	NPIPA5	54.704	220.173	-1.989	1.4e-159
THYM	NPIPA5	93.163	14.27	2.624	6.17e-84
UCEC	NPIPA5	63.39	281.247	-2.132	3.99e-47
UCS	NPIPA5	76.463	287.226	-1.896	5.22e-39
CESC	TTC32	11.535	24.87	-1.045	0.000556
LUAD	TTC32	7.43	16.151	-1.025	2.71e-57
OV	TTC32	8.86	26.365	-1.473	4.58e-51
THCA	TTC32	11.51	24.77	-1.043	2.43e-119
THYM	TTC32	16.04	1.87	2.57	3.78e-63
UCEC	TTC32	8.6	26.241	-1.505	3.67e-36
UCS	TTC32	9.19	28.67	-1.542	1.48e-29
KIRC	SH2D1A	1.89	0.225	1.238	1.43e-30
THYM	SH2D1A	56.824	1.19	4.723	1.71e-77
CESC	PRKX	15.06	6.83	1.036	0.00524
COAD	PRKX	9.61	4.13	1.048	7.52e-62
KICH	PRKX	2.495	11.1	-1.792	9.72e-12
OV	PRKX	15.84	5.37	1.402	1.59e-34
PAAD	PRKX	6.6	1.84	1.42	9.35e-51
READ	PRKX	9.505	3.875	1.108	1.4e-29
STAD	PRKX	8.95	2.4	1.549	3.56e-77
THCA	PRKX	13.465	34.859	-1.31	3.52e-85
THYM	PRKX	11.548	2.41	1.88	1.23e-39
UCEC	PRKX	13.14	5	1.237	1.84e-19
THYM	SETD8	25.228	5.57	1.997	1.33e-62
UCEC	SETD8	18.641	45.651	-1.248	7.57e-32
UCS	SETD8	17.17	47.154	-1.406	2.59e-33
ACC	SMTN	8.94	23.745	-1.316	1.55e-17
BLCA	SMTN	31.474	252.574	-2.965	1.95e-34
BRCA	SMTN	19.3	58.141	-1.543	5.44e-125
CESC	SMTN	19.145	276.435	-3.784	7.78e-29
COAD	SMTN	45.1	642.476	-3.803	1.27e-68
HNSC	SMTN	35.951	13.557	1.344	2.18e-15
KIRP	SMTN	10.72	24.789	-1.138	4.12e-16
LUAD	SMTN	20.53	58.521	-1.467	1.12e-91
LUSC	SMTN	20.705	61.87	-1.534	2.13e-84
OV	SMTN	17.185	56.612	-1.664	1.44e-52
PRAD	SMTN	77.891	291.034	-1.888	2.68e-62
READ	SMTN	45.733	878.013	-4.233	3.05e-33
THCA	SMTN	11.16	50.97	-2.096	6.23e-135
THYM	SMTN	10.47	1.1	2.449	7.34e-134
UCEC	SMTN	22.623	422.116	-4.163	1.67e-102
UCS	SMTN	30.909	445.798	-3.808	2.65e-60
ESCA	NPW	3.875	0.375	1.826	1.11e-56
OV	NPW	11.625	0.335	3.241	4.7e-56
UCS	NPW	8.77	1.149	2.184	3.01e-16
LIHC	COA3	130.119	62.989	1.035	2.02e-60
THYM	COA3	103.07	7.55	3.605	9.34e-141
BLCA	ST6GALNAC3	0.295	1.759	-1.091	2.9e-18
BRCA	ST6GALNAC3	0.75	4.25	-1.585	6.83e-218
CESC	ST6GALNAC3	0.165	2.77	-1.694	8.17e-33
KICH	ST6GALNAC3	0.515	3.04	-1.415	1.97e-16
KIRP	ST6GALNAC3	0.265	3.04	-1.675	1.81e-62
LUAD	ST6GALNAC3	0.7	5.29	-1.887	1.6e-165
LUSC	ST6GALNAC3	0.44	5.46	-2.165	6.71e-202
THYM	ST6GALNAC3	0.275	2.35	-1.394	9.71e-32
UCEC	ST6GALNAC3	0.465	4.17	-1.819	1.22e-43
ESCA	PTP4A2	116.057	55.989	1.038	1.84e-44
PAAD	PTP4A2	151.964	33.52	2.148	2.82e-85
STAD	PTP4A2	131.11	61.362	1.083	3.28e-51
THYM	PTP4A2	289.024	48.411	2.553	1.24e-65
COAD	ACTG1	3175.13	1205.15	1.397	4.03e-51
PAAD	ACTG1	2287.41	809.731	1.497	5.21e-37
READ	ACTG1	2741.31	1164.06	1.235	6.79e-18
STAD	ACTG1	3068.25	1155.18	1.409	6.64e-63
THCA	ACTG1	2846.26	1370.99	1.053	8.14e-104
THYM	ACTG1	2353.59	514.525	2.191	4.92e-67
BRCA	TMPRSS2	5.52	13.39	-1.142	2.72e-07
CESC	TMPRSS2	6.705	0.27	2.601	0.00872
COAD	TMPRSS2	68.09	13.26	2.277	4.5e-25
ESCA	TMPRSS2	13.803	29.86	-1.06	3.93e-06
HNSC	TMPRSS2	1.37	14.189	-2.68	5.27e-13
KICH	TMPRSS2	89.368	39.229	1.168	8.51e-06
KIRC	TMPRSS2	0.27	41.579	-5.067	3.18e-146
KIRP	TMPRSS2	0.995	36.331	-4.226	3.03e-64
LUSC	TMPRSS2	5.425	48.665	-2.95	1.09e-126
PRAD	TMPRSS2	542.488	251.331	1.107	5.71e-25
READ	TMPRSS2	70.592	3.735	3.918	7.22e-12
THCA	TMPRSS2	7.34	17.01	-1.111	9.64e-44
UCEC	TMPRSS2	8.014	0.13	2.996	1.45e-39
UCS	TMPRSS2	1.81	0.11	1.34	2.59e-12
BLCA	DENND5A	18.905	41.752	-1.103	6.54e-12
CESC	DENND5A	17.5	57.759	-1.667	4.11e-11
COAD	DENND5A	11.43	46.16	-1.924	1.93e-40
HNSC	DENND5A	22.371	9.86	1.106	1.04e-13
OV	DENND5A	15.53	43.82	-1.439	1.6e-57
READ	DENND5A	11.365	50.885	-2.069	2.19e-21
UCEC	DENND5A	29.21	69.329	-1.219	3.49e-40
UCS	DENND5A	31.78	70.528	-1.126	8.66e-29
PAAD	DIABLO	51.599	14.07	1.803	3.29e-91
THYM	DIABLO	59.27	9.57	2.511	6.66e-101
PAAD	VPS33B	11.82	4.5	1.221	8.2e-70
THYM	VPS33B	14.275	3.79	1.673	1.6e-71
BLCA	TBX1	6.83	2.285	1.253	0.00673
CESC	TBX1	0.7	6.98	-2.231	1.56e-05
COAD	TBX1	0.13	1.32	-1.038	1.76e-77
READ	TBX1	0.16	1.495	-1.105	3.12e-33
THCA	TBX1	0.51	14.07	-3.319	6.69e-247
THYM	TBX1	14.35	0.02	3.912	1.05e-57
UCEC	TBX1	0.29	3.81	-1.899	7.47e-18
UCS	TBX1	9.95	3.975	1.138	0.00685
ACC	ADAP2	1.62	5.31	-1.268	5.82e-17
ESCA	ADAP2	5.925	1.86	1.276	1.99e-54
KIRC	ADAP2	12.42	3.29	1.645	1.32e-61
OV	ADAP2	4.875	1.835	1.051	3.87e-20
PAAD	ADAP2	4.64	1.32	1.282	7.72e-45
STAD	ADAP2	6.66	2.11	1.3	2.99e-60
CESC	UQCR10	153.26	58.879	1.365	3.09e-16
LIHC	UQCR10	135.532	66.201	1.023	1.2e-69
OV	UQCR10	135.885	55.931	1.266	3.37e-43
PAAD	UQCR10	108.653	26.91	1.974	2.24e-101
THYM	UQCR10	175.471	17.79	3.231	1.17e-133
UCEC	UQCR10	170.661	58.282	1.534	2.47e-65
UCS	UQCR10	164.996	55.649	1.551	1.78e-43
ACC	EIF3C	393.657	181.861	1.11	2.23e-14
COAD	EIF3C	411.2	189.111	1.116	4.72e-59
PAAD	EIF3C	364.91	156.389	1.217	8.15e-39
READ	EIF3C	458.157	185.985	1.296	5.02e-31
THYM	EIF3C	423.582	33.079	3.639	1.02e-129
UCEC	EIF3C	647.55	231.263	1.481	4.24e-37
UCS	EIF3C	590.215	227.708	1.37	3.12e-28
BLCA	CLDN5	5.88	44.849	-2.736	1.46e-23
BRCA	CLDN5	5.64	172.78	-4.71	2.81e-299
CESC	CLDN5	3.73	71.57	-3.939	2.33e-27
COAD	CLDN5	3.78	40.129	-3.105	6.51e-139
ESCA	CLDN5	7.645	30.259	-1.854	1.6e-47
KICH	CLDN5	7.49	31.421	-1.933	5.88e-15
KIRP	CLDN5	5.675	22.72	-1.829	1.9e-31
LUAD	CLDN5	15.36	323.876	-4.312	4.85e-253
LUSC	CLDN5	10.48	330.166	-4.85	9.31e-282
OV	CLDN5	3.725	25.667	-2.497	9.39e-69
PAAD	CLDN5	19.83	5.05	1.784	1.9e-31
PRAD	CLDN5	10.395	30.37	-1.461	4.11e-41
READ	CLDN5	4.095	43.2	-3.117	2.91e-80
STAD	CLDN5	8.92	20.77	-1.134	6.19e-22
THCA	CLDN5	16.36	90.427	-2.397	1.8e-135
THYM	CLDN5	8.875	1.83	1.803	7.1e-55
UCEC	CLDN5	8.14	102.202	-3.497	4.64e-61
UCS	CLDN5	10.21	105.466	-3.247	4.96e-37
BRCA	NIPSNAP1	50.801	20.04	1.3	3.77e-166
COAD	NIPSNAP1	45.809	14.55	1.59	2.37e-90
LUAD	NIPSNAP1	40.98	16.01	1.303	4.82e-145
LUSC	NIPSNAP1	59.311	15.59	1.862	3.12e-191
PAAD	NIPSNAP1	28.6	9.22	1.534	6.47e-77
READ	NIPSNAP1	44.986	13.525	1.663	1.08e-43
THYM	NIPSNAP1	37.695	4.62	2.784	2.75e-118
UCEC	NIPSNAP1	57.098	17.91	1.619	5.22e-36
UCS	NIPSNAP1	52.669	17.525	1.535	6.32e-32
THYM	LRTOMT	7.985	1.03	2.146	9.46e-93
UCS	LRTOMT	5.64	13.75	-1.151	1.66e-18
BRCA	ADRA2C	1.11	3.86	-1.204	1.13e-43
CESC	ADRA2C	1.695	54.221	-4.357	2.73e-20
KICH	ADRA2C	0.265	12.38	-3.403	4.85e-29
KIRC	ADRA2C	2.52	8.3	-1.402	6.42e-35
KIRP	ADRA2C	1.23	8.87	-2.146	4.33e-32
LUAD	ADRA2C	0.5	3.27	-1.509	8.25e-101
LUSC	ADRA2C	1.11	3.395	-1.059	1.19e-26
OV	ADRA2C	16.255	2.065	2.493	3.99e-33
PRAD	ADRA2C	2.905	10.04	-1.499	1.04e-48
UCEC	ADRA2C	8.91	28.369	-1.567	4.39e-16
UCS	ADRA2C	6.84	30.268	-1.996	1.29e-12
ACC	NR2C2AP	20.949	8.565	1.198	1.73e-33
CESC	NR2C2AP	43.109	18.1	1.207	9.64e-11
COAD	NR2C2AP	32.491	13.99	1.16	3.78e-116
KIRP	NR2C2AP	20.36	9.499	1.025	4.08e-29
LIHC	NR2C2AP	14.33	4.33	1.524	4.03e-82
LUSC	NR2C2AP	30.24	12.01	1.264	1.11e-138
PAAD	NR2C2AP	20.281	6.91	1.428	5.36e-77
READ	NR2C2AP	30.519	13.985	1.073	2.49e-46
THYM	NR2C2AP	18.59	2.33	2.557	7.31e-117
BRCA	FAM132A	0.65	2.41	-1.047	7.77e-48
KICH	FAM132A	0.38	3.21	-1.609	2.36e-22
PAAD	FAM132A	3.11	0.72	1.257	6.68e-39
PRAD	FAM132A	0.65	2.475	-1.075	4.11e-39
THYM	FAM132A	3.484	0.82	1.301	8.81e-50
THCA	CRELD2	35.649	93.662	-1.369	1.34e-73
THYM	CRELD2	36.299	5.94	2.426	1.21e-88
PAAD	SCFD2	6.22	2.28	1.138	7.16e-74
THYM	SCFD2	5.82	0.81	1.914	1.23e-100
KICH	KCNJ12	0.06	1.16	-1.027	2.54e-15
LUAD	KCNJ12	0.27	1.61	-1.039	3.63e-73
LUSC	KCNJ12	0.3	1.63	-1.017	2.59e-87
THYM	KCNJ12	1.075	0.01	1.039	2.06e-85
ACC	GPR173	0.1	1.855	-1.376	4.42e-24
CESC	GPR173	0.22	4.98	-2.293	3.18e-17
COAD	GPR173	0.33	2.08	-1.212	2.62e-70
KICH	GPR173	0.08	1.3	-1.091	5.95e-23
LUAD	GPR173	0.61	2.22	-1	5.99e-67
LUSC	GPR173	0.63	2.27	-1.004	8.52e-61
OV	GPR173	4.24	11.76	-1.284	7.95e-28
PRAD	GPR173	0.385	3.32	-1.641	1.03e-93
READ	GPR173	0.305	2.35	-1.36	2.64e-38
THYM	GPR173	1.755	0.02	1.433	8.74e-142
UCEC	GPR173	1.8	5.77	-1.274	1.61e-14
ESCA	PPP1R2	53.779	24.715	1.091	1.41e-62
PAAD	PPP1R2	32.329	6.5	2.152	2.39e-99
STAD	PPP1R2	45.509	13.06	1.726	4.47e-75
ACC	TSPYL2	45.15	124.46	-1.443	2.63e-15
BLCA	TSPYL2	10.26	55.746	-2.333	4.71e-33
BRCA	TSPYL2	15.1	62.839	-1.987	5.34e-206
CESC	TSPYL2	11.955	179.146	-3.798	3.94e-39
COAD	TSPYL2	7.47	82.002	-3.293	2.54e-98
ESCA	TSPYL2	7.085	30.91	-1.981	2.5e-70
KICH	TSPYL2	6.075	18.07	-1.431	2.36e-12
LUAD	TSPYL2	13.72	90.609	-2.638	4.21e-163
LUSC	TSPYL2	11.915	93.912	-2.878	2.49e-200
OV	TSPYL2	9.07	453.056	-5.495	1.02e-230
PAAD	TSPYL2	15.56	35.671	-1.147	3.68e-21
PRAD	TSPYL2	23.58	158.034	-2.694	7.23e-118
READ	TSPYL2	8.679	95.041	-3.311	3.3e-55
STAD	TSPYL2	7.785	46.549	-2.436	7.85e-89
THCA	TSPYL2	22.89	115.599	-2.287	7.46e-174
THYM	TSPYL2	28.974	5.73	2.155	1.57e-30
UCEC	TSPYL2	11.05	211.967	-4.144	1.17e-95
UCS	TSPYL2	18.83	221.628	-3.489	4.7e-55
ACC	GOLGA6L4	1.01	5.28	-1.644	1.12e-42
BRCA	GOLGA6L4	0.92	5.37	-1.73	2.29e-236
CESC	GOLGA6L4	1.435	9.71	-2.137	3.07e-16
COAD	GOLGA6L4	0.68	3.72	-1.49	3.02e-91
ESCA	GOLGA6L4	1.27	3.685	-1.045	1.2e-51
LUAD	GOLGA6L4	1.72	4.86	-1.107	4.94e-60
LUSC	GOLGA6L4	1.205	4.91	-1.422	5.93e-105
OV	GOLGA6L4	0.545	16.334	-3.488	3.4e-227
PRAD	GOLGA6L4	1.145	5.29	-1.552	9.54e-63
READ	GOLGA6L4	0.68	3.985	-1.569	2.7e-56
THCA	GOLGA6L4	1.63	7.03	-1.61	6.24e-144
THYM	GOLGA6L4	1.4	0.11	1.113	2.09e-86
UCEC	GOLGA6L4	1.32	9.48	-2.175	3.12e-60
UCS	GOLGA6L4	1.03	9.844	-2.417	2.05e-45
OV	PGP	12.425	5.505	1.045	8.99e-37
PAAD	PGP	8.64	2.84	1.328	7.44e-76
THYM	PGP	10.935	3.41	1.436	4.67e-55
PAAD	C22orf46	5.5	1.63	1.305	9.01e-74
THYM	C22orf46	7.17	0.55	2.398	1.45e-143
PAAD	SNRNP35	25.86	8.79	1.456	3.67e-75
THYM	SNRNP35	46.27	9.78	2.133	2.8e-72
CESC	IRAK1	74.119	29.881	1.282	5.11e-11
COAD	IRAK1	80.839	30.21	1.391	7.8e-113
LIHC	IRAK1	36.75	13.79	1.352	3.34e-42
PAAD	IRAK1	63.711	23.96	1.374	3.3e-56
READ	IRAK1	82.204	29.364	1.454	3.15e-54
STAD	IRAK1	58	21.52	1.389	5.36e-78
THYM	IRAK1	40.54	17.289	1.183	3.28e-31
COAD	CMSS1	31.36	15.04	1.013	1.32e-70
HNSC	CMSS1	34.071	13.765	1.248	4.96e-26
LIHC	CMSS1	13.65	5.695	1.13	1.93e-51
LUSC	CMSS1	39.454	15.465	1.297	9.29e-114
THYM	CMSS1	26.08	1.11	3.682	5.79e-185
KICH	OLIG1	18.495	3.36	2.161	1.42e-11
KIRC	OLIG1	0.31	2.664	-1.484	4.97e-08
KIRP	OLIG1	0.115	2.9	-1.806	6.22e-37
THYM	OLIG1	0.09	1.72	-1.319	3.31e-11
KIRC	PCDH9	0.15	1.82	-1.294	3.04e-83
KIRP	PCDH9	0.04	1.1	-1.014	3.27e-58
KICH	ACOT1	22.712	9.88	1.124	5.48e-07
PAAD	ACOT1	4.01	1.07	1.275	2.02e-71
READ	ACOT1	3.145	7.63	-1.058	8.15e-19
THYM	ACOT1	4.13	0.18	2.12	1.38e-138
UCS	ACOT1	3.12	8.32	-1.178	1.65e-14
BRCA	OAF	14.51	35.53	-1.236	5.49e-98
CESC	OAF	10.85	60.279	-2.371	4.76e-15
OV	OAF	19.095	59.86	-1.599	5.57e-47
THYM	OAF	9.908	1.45	2.155	3.22e-67
UCEC	OAF	17.69	43.459	-1.25	3.08e-31
ACC	ALDH1A3	0.61	8.46	-2.555	1.26e-30
BRCA	ALDH1A3	7.12	22.33	-1.523	5.42e-56
PAAD	ALDH1A3	18.69	3.03	2.289	1.47e-49
PRAD	ALDH1A3	222.582	95.849	1.207	1.78e-30
THCA	ALDH1A3	8.225	1.59	1.833	1.52e-76
THYM	ALDH1A3	5.03	0.03	2.55	4.72e-85
UCEC	ALDH1A3	1.945	7.97	-1.607	2.75e-28
THYM	HIST2H2AC	10.496	3.37	1.395	7.41e-12
UCEC	HIST2H2AC	7.005	2.05	1.392	1.94e-28
UCS	HIST2H2AC	5.59	2.194	1.045	3.61e-15
BLCA	POU6F1	1.87	7.249	-1.523	3.07e-19
BRCA	POU6F1	3.67	13.67	-1.651	8.51e-228
CESC	POU6F1	1.955	29.699	-3.377	2.75e-42
COAD	POU6F1	2.02	12.26	-2.134	1.93e-95
LUAD	POU6F1	3.98	15.6	-1.737	1.95e-158
LUSC	POU6F1	2.97	15.91	-2.091	2.8e-207
OV	POU6F1	3.835	33.155	-2.821	1.71e-129
PRAD	POU6F1	6.68	16.965	-1.226	3.67e-56
READ	POU6F1	2.13	13.53	-2.215	1.61e-56
THCA	POU6F1	6.275	22.4	-1.685	1.48e-197
UCEC	POU6F1	2.59	27.49	-2.988	2.46e-91
UCS	POU6F1	3.47	29.345	-2.763	6.53e-55
OV	TM2D3	26.369	60.145	-1.16	4.24e-41
PAAD	TM2D3	36.671	14.1	1.319	1.26e-62
THYM	TM2D3	38.656	8.68	2.034	2.01e-65
PAAD	TSSC4	32.739	10.2	1.591	2.08e-71
THYM	TSSC4	47.215	13.41	1.742	5.13e-73
BLCA	TACSTD2	405.834	179.725	1.171	7.14e-08
CESC	TACSTD2	515.489	3.33	6.898	2.49e-23
COAD	TACSTD2	5.96	0.67	2.059	6.58e-83
ESCA	TACSTD2	202.397	725.257	-1.836	1.26e-20
KICH	TACSTD2	3.938	126.666	-4.692	2.1e-15
KIRC	TACSTD2	3.59	79.497	-4.132	1.43e-70
LUAD	TACSTD2	148.456	67.869	1.118	9.25e-41
LUSC	TACSTD2	205.023	64.491	1.653	1.76e-57
OV	TACSTD2	107.455	0.77	5.937	5.4e-127
PAAD	TACSTD2	168.826	24.96	2.71	7.3e-35
PRAD	TACSTD2	254.09	111.906	1.176	3.88e-40
READ	TACSTD2	4.599	0.665	1.75	6.61e-56
STAD	TACSTD2	66.134	5.07	3.467	5.29e-44
THCA	TACSTD2	185.772	4.37	5.12	1.87e-100
THYM	TACSTD2	5.359	0.38	2.204	1.63e-61
UCEC	TACSTD2	132.973	2.19	5.392	4.28e-54
UCS	TACSTD2	14.42	1.85	2.436	3.09e-08
BLCA	PRKD1	1.805	8.329	-1.734	1.69e-13
BRCA	PRKD1	1.96	6.76	-1.39	6.91e-162
CESC	PRKD1	0.45	5.37	-2.135	2.28e-10
COAD	PRKD1	1.09	5.46	-1.628	2.34e-45
KICH	PRKD1	3.511	12.3	-1.56	5.06e-10
LUAD	PRKD1	2.82	8	-1.236	6.88e-92
LUSC	PRKD1	2.42	7.79	-1.362	2.12e-114
OV	PRKD1	1.76	12.205	-2.258	3.7e-95
READ	PRKD1	1.26	6.285	-1.689	3.68e-21
THYM	PRKD1	1.515	0.02	1.302	9.53e-103
UCEC	PRKD1	2.015	7	-1.408	5.73e-40
COAD	CCSER1	3.01	0.9	1.078	1.18e-59
ESCA	CCSER1	2.46	0.53	1.177	1.07e-40
KICH	CCSER1	0.635	2.99	-1.287	0.000104
KIRC	CCSER1	0.99	5.35	-1.674	2.49e-63
KIRP	CCSER1	0.875	3.94	-1.398	2.81e-18
READ	CCSER1	3.14	0.77	1.226	4.47e-41
ESCA	ZDHHC23	5.625	2.14	1.077	2.02e-42
KICH	ZDHHC23	16.219	4.29	1.703	2.25e-15
READ	ZDHHC23	6.853	1.73	1.524	2.07e-07
THCA	ZDHHC23	2.53	10.19	-1.664	4.08e-198
BLCA	MROH7	0.31	2.473	-1.407	1.23e-29
CESC	MROH7	0.435	2.4	-1.244	1.41e-08
COAD	MROH7	0.6	6.83	-2.291	5.43e-119
OV	MROH7	0.845	9.79	-2.548	7.14e-95
PRAD	MROH7	0.425	6.185	-2.334	9.95e-108
READ	MROH7	0.62	7.155	-2.332	1.86e-65
STAD	MROH7	0.6	2.62	-1.178	3.59e-55
THCA	MROH7	1.505	20.5	-3.101	1.12e-204
UCEC	MROH7	0.565	4.74	-1.875	8.7e-53
UCS	MROH7	0.57	5.03	-1.941	1.29e-29
LIHC	RPL23AP82	9.59	4.1	1.054	4.55e-50
PAAD	RPL23AP82	20.21	5.18	1.779	6.67e-85
THYM	RPL23AP82	19.355	2.45	2.561	1.99e-121
BLCA	SRPK3	0.665	3.004	-1.266	7.99e-11
COAD	SRPK3	1.54	5.37	-1.326	1.43e-30
HNSC	SRPK3	0.59	2.33	-1.066	2.43e-06
PRAD	SRPK3	1.73	4.885	-1.108	1.1e-29
READ	SRPK3	1.585	6.114	-1.461	1.14e-18
UCEC	SRPK3	1.25	6.43	-1.723	1.04e-13
ACC	SLIT3	2.93	8.665	-1.298	9.75e-12
BLCA	SLIT3	3.4	34.724	-3.021	3.29e-26
BRCA	SLIT3	8.27	34.021	-1.918	9.69e-132
CESC	SLIT3	0.85	24.429	-3.781	6.29e-26
COAD	SLIT3	1.74	13.05	-2.358	9.08e-68
KICH	SLIT3	3.125	11.62	-1.613	5.35e-10
KIRP	SLIT3	1.69	13.704	-2.45	1.3e-26
LUAD	SLIT3	3.66	34.341	-2.923	1.14e-185
LUSC	SLIT3	2.675	35.38	-3.307	5.35e-220
PAAD	SLIT3	5.82	1.1	1.699	6.84e-42
PRAD	SLIT3	2.46	6.335	-1.084	1.88e-37
READ	SLIT3	1.955	13.605	-2.305	3.65e-31
THYM	SLIT3	36.471	0.04	5.171	1.08e-184
UCEC	SLIT3	2.64	22.07	-2.664	6.94e-45
UCS	SLIT3	8.93	22.269	-1.229	5.53e-10
COAD	EFNA5	0.7	3.22	-1.312	2.71e-75
KIRP	EFNA5	1.724	5.09	-1.16	1.06e-05
LUAD	EFNA5	8.06	2.78	1.261	3e-72
OV	EFNA5	7.525	2.68	1.212	1.37e-16
PAAD	EFNA5	7.52	0.23	2.792	5.81e-110
READ	EFNA5	0.505	3.29	-1.511	7.24e-65
THCA	EFNA5	0.44	2.41	-1.244	9.13e-136
THYM	EFNA5	3.97	0.07	2.216	7.89e-122
UCEC	EFNA5	3	0.57	1.349	9.31e-22
UCS	EFNA5	6.28	0.515	2.265	8.5e-39
BLCA	PKP3	55.548	24.198	1.166	2.01e-12
BRCA	PKP3	37.01	16.959	1.082	1.27e-126
CESC	PKP3	88.677	0.98	5.501	6.9e-30
COAD	PKP3	84.988	4.99	3.844	1.54e-70
ESCA	PKP3	112.539	244.84	-1.115	6.72e-11
KIRC	PKP3	0.24	1.569	-1.051	3.07e-08
LUAD	PKP3	38.73	13.45	1.459	2.91e-111
LUSC	PKP3	63.26	13.235	2.174	3.83e-169
OV	PKP3	35.585	0.265	4.854	4.06e-151
PAAD	PKP3	62.76	13.01	2.186	1.57e-57
READ	PKP3	77.635	1.934	4.744	3.29e-31
STAD	PKP3	65.014	13.42	2.195	1.37e-65
THYM	PKP3	21.94	0.07	4.422	6.09e-247
UCEC	PKP3	35.002	0.6	4.492	1.69e-87
UCS	PKP3	7.44	0.53	2.464	1.03e-12
KIRC	MAP7D2	5.77	1.135	1.665	7.56e-16
LUAD	MAP7D2	1.88	0.25	1.204	2.32e-65
LUSC	MAP7D2	1.76	0.24	1.154	9.39e-65
READ	MAP7D2	3.925	0.55	1.668	5.86e-67
STAD	MAP7D2	0.19	4.01	-2.074	4.83e-30
THYM	MAP7D2	3.26	0.03	2.048	1.37e-117
ACC	CSF1	4.67	32.125	-2.547	1.87e-31
BLCA	CSF1	7.71	20.8	-1.324	5.82e-06
BRCA	CSF1	16.02	37.439	-1.175	2.2e-66
COAD	CSF1	6.24	18.12	-1.401	2.73e-65
LUSC	CSF1	11.1	38.375	-1.702	7.39e-117
PAAD	CSF1	17.89	5.68	1.5	3.45e-36
PRAD	CSF1	7.005	16.27	-1.109	1.43e-46
READ	CSF1	5.955	18.885	-1.516	2.44e-37
THYM	CSF1	18.09	1.18	3.13	1.82e-110
UCS	CSF1	9.84	24.685	-1.245	6.07e-14
ACC	PLA2G6	8.66	52.249	-2.463	4.14e-45
BRCA	PLA2G6	10.15	42.311	-1.958	2.67e-130
CESC	PLA2G6	10.31	41.94	-1.925	1.27e-07
COAD	PLA2G6	8.7	25.021	-1.424	6.44e-60
LUAD	PLA2G6	10.3	31.43	-1.521	1.7e-48
LUSC	PLA2G6	12.72	32.092	-1.27	9.61e-42
OV	PLA2G6	13.07	75.045	-2.434	9.19e-71
PRAD	PLA2G6	18.371	54.336	-1.514	7.68e-45
READ	PLA2G6	8.758	26.5	-1.495	2.36e-38
STAD	PLA2G6	10.285	22.25	-1.043	4.3e-28
THCA	PLA2G6	19.495	164.677	-3.015	1.57e-175
THYM	PLA2G6	28.443	11.95	1.185	5.72e-26
UCEC	PLA2G6	14.025	61.452	-2.055	1.26e-32
UCS	PLA2G6	7.91	71.774	-3.03	3.7e-46
BRCA	MAML2	3.45	12.69	-1.621	3.61e-113
KICH	MAML2	1.105	4.46	-1.375	1.33e-12
PAAD	MAML2	6.09	0.9	1.9	8.15e-82
STAD	MAML2	6.255	1.78	1.384	6.01e-58
COAD	TOP1MT	45.361	12.7	1.759	3.54e-139
HNSC	TOP1MT	31.561	14.21	1.098	4.96e-21
READ	TOP1MT	45.975	12.765	1.771	1.45e-84
THYM	TOP1MT	37.869	2.76	3.37	7.73e-136
BRCA	COPB2	126.167	54.59	1.194	6.61e-119
STAD	COPB2	73.973	35.16	1.052	7.18e-61
THYM	COPB2	46.689	14.02	1.667	3.75e-38
KICH	LRRC19	0.095	8.86	-3.171	2.35e-21
KIRC	LRRC19	3.6	17.644	-2.019	1.22e-27
CESC	AP001062.7	0.74	3.47	-1.361	5.02e-14
KICH	AP001062.7	0.71	2.53	-1.046	1.78e-14
LUSC	AP001062.7	0.885	3.12	-1.128	1.39e-108
OV	AP001062.7	1.13	6.17	-1.751	2.6e-85
PRAD	AP001062.7	1.09	3.755	-1.186	1.25e-63
READ	AP001062.7	0.8	2.655	-1.022	1.02e-59
THCA	AP001062.7	1.46	5.9	-1.488	1.12e-195
UCEC	AP001062.7	1.3	4.32	-1.21	1.9e-32
UCS	AP001062.7	1.31	4.535	-1.261	1.8e-26
BLCA	KNTC1	14.965	5.13	1.381	1.18e-16
CESC	KNTC1	30.061	10.2	1.472	2.03e-12
ESCA	KNTC1	26.815	12.2	1.075	6.18e-41
HNSC	KNTC1	9.87	3.065	1.419	5.89e-28
KIRC	KNTC1	6.19	2.57	1.01	2.05e-23
PRAD	KNTC1	3.25	8.485	-1.158	2.91e-39
STAD	KNTC1	15.555	5.28	1.398	2.79e-63
THYM	KNTC1	17.888	1.83	2.739	1.03e-97
BRCA	CCR10	0.42	3.26	-1.585	1.54e-159
CESC	CCR10	0.59	6.21	-2.181	2.76e-07
COAD	CCR10	0.25	3.14	-1.728	9.46e-143
LUAD	CCR10	0.66	2.89	-1.229	3.41e-50
LUSC	CCR10	0.35	2.94	-1.545	1.1e-141
OV	CCR10	0.71	5.545	-1.936	3.37e-84
PRAD	CCR10	0.36	2.275	-1.268	2.61e-76
READ	CCR10	0.23	3.315	-1.811	2.02e-70
THCA	CCR10	0.62	2.62	-1.16	4.03e-87
THYM	CCR10	2.245	0.18	1.459	5.56e-75
UCEC	CCR10	0.385	9.95	-2.983	4.41e-69
UCS	CCR10	0.99	10.82	-2.57	3.15e-48
THCA	NCMAP	5.125	1.9	1.079	1.29e-72
UCEC	NCMAP	3.14	0.03	2.007	8.46e-36
ACC	WDR27	4.55	21.4	-2.013	9.23e-45
BRCA	WDR27	6.94	23.15	-1.605	1.26e-129
CESC	WDR27	8.945	35.961	-1.894	7.33e-12
COAD	WDR27	8.44	26.489	-1.542	1.16e-63
KICH	WDR27	2.7	11.57	-1.764	7.72e-18
LIHC	WDR27	2.94	8.715	-1.302	4.33e-18
LUAD	WDR27	7.01	24.45	-1.668	2.62e-80
LUSC	WDR27	9.145	25.074	-1.362	4.38e-59
OV	WDR27	7.195	64.809	-3.005	5.52e-103
PRAD	WDR27	8.035	33.527	-1.934	9.6e-51
READ	WDR27	8.555	28.241	-1.614	4.77e-46
STAD	WDR27	7.03	16.97	-1.162	1.54e-30
THCA	WDR27	7.855	58.761	-2.755	6.74e-192
THYM	WDR27	11.179	1.25	2.436	3.94e-98
UCEC	WDR27	9.854	58.262	-2.449	5.56e-49
UCS	WDR27	15.42	62.124	-1.943	2.44e-33
BLCA	FOXO4	7.59	17.014	-1.068	7.9e-07
OV	FOXO4	7.945	22.514	-1.394	2.13e-41
UCEC	FOXO4	5.36	20.019	-1.725	5.64e-49
UCS	FOXO4	6.35	20.075	-1.52	5.1e-18
CESC	PTP4A3	13.685	44.409	-1.629	1.54e-08
KIRC	PTP4A3	33.309	10.76	1.545	1.35e-34
LIHC	PTP4A3	8.63	2.31	1.541	3.21e-35
STAD	PTP4A3	19.915	45.901	-1.165	2.48e-16
THYM	PTP4A3	20.189	6.88	1.427	1.78e-32
ACC	TMEM255B	3.47	9.315	-1.206	4.96e-28
BLCA	TMEM255B	2.77	7.065	-1.097	9.59e-09
BRCA	TMEM255B	3.86	15.56	-1.769	6.34e-132
CESC	TMEM255B	2.22	16	-2.4	3.06e-28
KICH	TMEM255B	2.47	8.98	-1.524	6.38e-15
KIRC	TMEM255B	12.72	5.509	1.076	2.18e-17
KIRP	TMEM255B	1.97	6.801	-1.393	7.21e-28
LUAD	TMEM255B	4.23	25.46	-2.339	2.85e-182
LUSC	TMEM255B	2.81	25.86	-2.818	6.08e-239
OV	TMEM255B	2.54	8.7	-1.454	4.94e-56
PAAD	TMEM255B	6.75	2.68	1.074	1.21e-30
PRAD	TMEM255B	2.455	12.135	-1.927	1.16e-75
THCA	TMEM255B	5.34	26.629	-2.124	2.24e-127
UCEC	TMEM255B	2.475	23.19	-2.799	6.55e-85
UCS	TMEM255B	2.57	25.675	-2.902	8.68e-52
BLCA	PROS1	3.56	11.589	-1.465	4.48e-10
BRCA	PROS1	6.63	27.37	-1.895	1.27e-151
CESC	PROS1	4.655	19.631	-1.867	0.000443
KICH	PROS1	2.055	11.43	-2.025	1.3e-19
KIRC	PROS1	56.948	15.769	1.789	7.85e-31
LUSC	PROS1	11.655	27.105	-1.151	1.07e-59
OV	PROS1	5.2	27.026	-2.176	4.7e-60
PAAD	PROS1	16.47	2.09	2.499	5.88e-91
THCA	PROS1	100.307	17.701	2.438	5.69e-82
THYM	PROS1	1.875	0.32	1.123	1.97e-42
UCEC	PROS1	2.46	18.79	-2.516	1.45e-57
UCS	PROS1	5.89	17.875	-1.454	5.79e-21
COAD	HDDC3	22.82	7.96	1.411	6.21e-97
READ	HDDC3	21.82	7.175	1.481	2.92e-49
THYM	HDDC3	21.9	3.43	2.37	2.8e-112
CESC	BEX5	0.535	4.68	-1.888	0.000174
KIRC	BEX5	8.21	17.445	-1.002	4.02e-13
KIRP	BEX5	4.325	15.01	-1.588	2.38e-20
LUAD	BEX5	3.65	10.4	-1.294	7.82e-62
LUSC	BEX5	2.9	10.01	-1.497	4.28e-65
OV	BEX5	3.185	9.765	-1.363	3.97e-22
PAAD	ZFP1	3.74	0.8	1.397	3.06e-85
STAD	ZFP1	4.59	1.75	1.023	7.35e-50
THYM	ZFP1	6.486	0.31	2.515	1.14e-144
COAD	CEND1	0.17	1.85	-1.284	2.47e-74
KICH	CEND1	13.734	0.71	3.107	8.21e-28
READ	CEND1	0.195	2.11	-1.38	2.75e-32
ESCA	DUSP8	8.59	1.175	2.141	8.74e-77
KICH	DUSP8	12.688	3.97	1.462	1.76e-10
LUSC	DUSP8	3.355	10.26	-1.37	2.9e-88
OV	DUSP8	4.435	1.03	1.421	1.33e-19
STAD	DUSP8	11.11	4.43	1.157	1.65e-20
UCS	DUSP8	2.14	8.432	-1.587	2.94e-23
ACC	SOCS3	7.08	23.389	-1.594	3.57e-11
BLCA	SOCS3	41.28	147.431	-1.812	1e-08
BRCA	SOCS3	22.23	46.931	-1.045	3.4e-40
ESCA	SOCS3	48.765	15.877	1.56	1.49e-27
KICH	SOCS3	5.652	36.89	-2.51	2.06e-08
LIHC	SOCS3	6.84	20.916	-1.483	6.11e-16
LUAD	SOCS3	55.931	175.435	-1.632	1.17e-62
LUSC	SOCS3	55.879	182.202	-1.687	1.64e-75
PAAD	SOCS3	50.31	7.05	2.672	1.53e-51
THYM	SOCS3	11.506	40.929	-1.745	3.29e-23
UCS	SOCS3	36.559	12.425	1.484	0.00264
BRCA	SLITRK6	3.19	0.89	1.149	8.52e-23
LUSC	SLITRK6	2.685	0.6	1.204	3.58e-32
CESC	LPAR5	5.775	0.67	2.02	9.88e-07
COAD	LPAR5	9.51	1.64	1.993	1.47e-35
KIRC	LPAR5	2.74	0.49	1.328	1.12e-46
KIRP	LPAR5	2.44	0.45	1.246	1.54e-20
LUSC	LPAR5	4.79	1.28	1.344	4.43e-102
OV	LPAR5	2.635	0.4	1.377	1.66e-41
PAAD	LPAR5	6.36	0.21	2.605	1.4e-107
READ	LPAR5	8.87	1.19	2.172	3.47e-17
STAD	LPAR5	8.47	3.39	1.109	6.96e-41
THCA	LPAR5	26.56	1.57	3.423	7.05e-159
COAD	XPOT	28.839	13.77	1.014	1.26e-77
ESCA	XPOT	44.952	20.629	1.087	4.16e-50
READ	XPOT	30.854	14.355	1.053	2.46e-30
STAD	XPOT	26.884	10.79	1.242	4.72e-48
THYM	XPOT	15.414	2.26	2.332	1.07e-80
ACC	TMEM173	4.93	17.935	-1.675	8.05e-31
KIRC	TMEM173	45.711	22.1	1.016	4.03e-18
KIRP	TMEM173	9.685	22.399	-1.131	6.86e-09
LUSC	TMEM173	41.495	122.509	-1.539	1.19e-118
PAAD	TMEM173	60.141	5.09	3.328	1.08e-106
PRAD	TMEM173	19.745	50.198	-1.303	9.53e-52
THYM	TMEM173	51.149	23.88	1.068	3.1e-21
UCEC	TMEM173	29.19	78.281	-1.393	5.68e-25
UCS	TMEM173	33.831	79.984	-1.217	4.71e-18
BLCA	PDE4B	1.56	7.078	-1.658	3.32e-13
CESC	PDE4B	1.93	5.59	-1.169	0.000805
ESCA	PDE4B	4.415	1.69	1.009	1.97e-31
LUAD	PDE4B	5.57	13.61	-1.153	6.42e-77
LUSC	PDE4B	4.69	13.785	-1.378	1.28e-67
PAAD	PDE4B	4.07	0.46	1.796	5.21e-63
STAD	PDE4B	6.255	2.29	1.141	9.37e-27
ACC	C14orf180	0.02	1.895	-1.505	1.71e-34
BRCA	C14orf180	0.07	9.59	-3.307	1.2e-231
LIHC	C14orf180	0.01	1.21	-1.13	9.8e-59
UCEC	C14orf180	0	1.03	-1.021	3.78e-48
UCS	C14orf180	0.04	1.135	-1.038	1.73e-16
PAAD	SNN	8.71	2.39	1.518	4.49e-65
READ	SNN	5.19	12.04	-1.075	9.47e-10
THYM	SNN	44.045	19.94	1.105	1.78e-18
BRCA	NELL2	4.91	1.49	1.247	7.48e-39
ESCA	NELL2	3.18	0.625	1.363	2.77e-38
HNSC	NELL2	15.77	1.18	2.944	9e-17
LUSC	NELL2	7.165	2.1	1.397	2.08e-46
THCA	NELL2	46.484	7.34	2.509	6.18e-58
THYM	NELL2	3.67	1.32	1.009	5.05e-16
UCS	NELL2	7.44	0.635	2.368	2.2e-19
THCA	MED12	14.11	29.311	-1.004	1.26e-102
UCEC	MED12	13.805	33.99	-1.241	7.88e-28
BRCA	ZNF93	6.94	2.49	1.186	2.22e-101
OV	ZNF93	7.865	3.05	1.13	3.89e-32
THYM	ZNF93	4.09	0.54	1.725	1.43e-93
UCEC	ZNF93	6.83	2.84	1.028	2.54e-16
UCS	ZNF93	7.59	2.875	1.148	1.61e-16
ESCA	45909	167.236	69.572	1.253	3.51e-58
PAAD	45909	144.787	14.77	3.209	3.78e-113
THYM	45909	281.93	46.372	2.578	1.55e-65
BLCA	CDCA2	3.695	0.375	1.772	1.02e-18
BRCA	CDCA2	2.76	0.22	1.624	1.43e-134
CESC	CDCA2	7.625	0.07	3.011	8.95e-38
COAD	CDCA2	4.47	0.3	2.073	1.67e-145
ESCA	CDCA2	7.13	1.595	1.648	1.18e-87
HNSC	CDCA2	5.51	1.865	1.184	1.47e-22
KIRC	CDCA2	10.26	0.145	3.298	2.82e-87
LUAD	CDCA2	1.95	0.3	1.182	1.07e-99
LUSC	CDCA2	4.6	0.28	2.129	4.89e-237
OV	CDCA2	2.26	0.09	1.581	9.1e-65
PAAD	CDCA2	1.35	0.04	1.176	3.31e-82
READ	CDCA2	3.385	0.19	1.882	7.42e-79
STAD	CDCA2	4.71	0.18	2.275	1.19e-123
THYM	CDCA2	7.144	0.12	2.862	1.02e-121
UCEC	CDCA2	4.625	0.06	2.408	2e-68
UCS	CDCA2	4.71	0.06	2.429	1.6e-59
CESC	OR7E14P	3.94	0.76	1.489	4.62e-05
COAD	OR7E14P	4.63	0.94	1.537	4.94e-35
HNSC	OR7E14P	1.09	3.23	-1.017	2.32e-10
KIRC	OR7E14P	2.94	8.13	-1.212	4.16e-37
LUAD	OR7E14P	3.59	1.18	1.074	3.67e-85
OV	OR7E14P	7.445	0.155	2.87	1.26e-116
PAAD	OR7E14P	5.75	1.24	1.591	6.36e-59
READ	OR7E14P	4.275	0.74	1.6	8.03e-20
STAD	OR7E14P	9.98	2.97	1.468	1.54e-58
THYM	OR7E14P	1.125	0.02	1.059	7.51e-107
UCEC	OR7E14P	4.51	0.58	1.802	1.86e-48
ACC	RALYL	0.31	9.885	-3.055	1.16e-31
KICH	RALYL	0	4.88	-2.556	1.38e-27
KIRC	RALYL	0.01	8.44	-3.224	3.74e-161
KIRP	RALYL	0	3.84	-2.275	1.5e-89
ACC	ZBTB40	3.89	13.02	-1.52	3.9e-34
CESC	ZBTB40	3.975	9.23	-1.04	9.59e-06
LUSC	ZBTB40	3.9	8.85	-1.007	6.64e-94
OV	ZBTB40	3.27	10.215	-1.393	1.61e-58
THYM	ZBTB40	5.555	1.35	1.48	6.44e-48
UCEC	ZBTB40	3.465	11.84	-1.524	6.19e-51
UCS	ZBTB40	4.08	12.795	-1.441	2.99e-36
BRCA	HIST2H2BE	32.869	11.32	1.459	8.36e-46
COAD	HIST2H2BE	4.61	12.55	-1.272	1.06e-42
OV	HIST2H2BE	16.445	35.925	-1.082	8.56e-10
PAAD	HIST2H2BE	12.71	2.72	1.882	1.54e-42
READ	HIST2H2BE	5.189	13.575	-1.236	7.46e-19
ACC	PRR33	2.29	7.949	-1.444	1.04e-16
CESC	PRR33	0.25	2.48	-1.477	4.19e-20
THYM	PRR33	0.71	8.51	-2.475	3.94e-73
UCEC	PRR33	0.08	2.78	-1.807	2.76e-65
UCS	PRR33	0.11	3.135	-1.897	2.31e-32
OV	CLDN6	31.489	0	5.022	6.75e-51
UCEC	CLDN6	1.274	0.03	1.143	6.59e-15
UCS	CLDN6	8.48	0	3.245	2.03e-20
CESC	45905	7.075	51.588	-2.703	2.3e-08
COAD	45905	3.6	12.53	-1.556	3.63e-52
ESCA	45905	8.589	56.651	-2.588	1.6e-55
KICH	45905	1.605	5.28	-1.27	3.19e-12
KIRC	45905	12.99	4.58	1.326	6.95e-28
OV	45905	8.61	39.06	-2.06	8.74e-48
READ	45905	3.575	14.11	-1.724	3.17e-27
STAD	45905	4.125	9.48	-1.032	1.82e-27
THCA	45905	13.105	41.929	-1.606	2.49e-104
THYM	45905	50.938	10.25	2.207	8.53e-45
UCEC	45905	7.106	41.28	-2.383	7.99e-36
CESC	EIF4ENIF1	10.42	22.299	-1.029	1.56e-07
PAAD	EIF4ENIF1	10.74	4.76	1.027	8.95e-53
THYM	EIF4ENIF1	12.814	2.39	2.027	2e-82
UCEC	EIF4ENIF1	10.345	23.9	-1.134	1.3e-35
UCS	EIF4ENIF1	10.59	24.755	-1.152	4.42e-28
PAAD	RNLS	6.97	2.34	1.255	4.35e-68
STAD	RNLS	1.055	3.65	-1.178	7.86e-49
THYM	RNLS	3.365	0.43	1.61	3.98e-98
BRCA	APOBR	4.35	1.48	1.109	4.72e-67
CESC	APOBR	3.455	0.85	1.268	2.48e-07
COAD	APOBR	11.53	4.31	1.239	1.55e-05
KIRC	APOBR	3.77	0.845	1.37	1.82e-46
KIRP	APOBR	3.715	0.705	1.467	2.95e-25
LUAD	APOBR	4.93	12.88	-1.227	1.14e-62
LUSC	APOBR	2.855	12.71	-1.83	3.03e-124
PAAD	APOBR	6.16	0.38	2.375	3.97e-82
READ	APOBR	13.999	2.515	2.093	5.43e-06
STAD	APOBR	3.415	1.07	1.093	1.82e-47
THYM	APOBR	5.725	48.982	-2.894	1.77e-78
BRCA	FAM110C	6.44	2.55	1.067	8.4e-38
CESC	FAM110C	15.22	1.7	2.587	4.3e-07
COAD	FAM110C	7.37	1.38	1.814	7.9e-35
ESCA	FAM110C	11.5	28.375	-1.233	2.53e-20
KICH	FAM110C	0.63	10.35	-2.8	5.07e-24
LUSC	FAM110C	10.895	3.675	1.347	3.89e-46
READ	FAM110C	6.9	0.815	2.122	7.37e-16
THYM	FAM110C	1.42	0.04	1.218	5.3e-76
PAAD	ATL3	17.701	5.58	1.507	8.75e-65
STAD	ATL3	20.165	7.99	1.235	1.95e-29
THYM	ATL3	7.77	2.71	1.241	4.78e-36
UCEC	ATL3	10.74	24.271	-1.106	4.16e-30
UCS	ATL3	8.55	24.37	-1.41	1.71e-24
ACC	NDUFA12	170.732	77.934	1.121	1.48e-24
LIHC	NDUFA12	82.681	39.89	1.033	5.73e-78
OV	NDUFA12	108.39	49.86	1.105	1.32e-45
PAAD	NDUFA12	85.852	21.739	1.933	8.28e-94
THYM	NDUFA12	120.337	14.12	3.004	1.07e-117
BLCA	SMIM10	2.71	9.51	-1.502	1.21e-16
BRCA	SMIM10	2.48	8.98	-1.52	1.74e-185
CESC	SMIM10	1.525	18.04	-2.915	1.58e-19
COAD	SMIM10	1.21	9.18	-2.204	8.1e-77
KICH	SMIM10	1.265	5.26	-1.467	2.54e-14
KIRC	SMIM10	11.21	4.75	1.086	1.92e-25
LUAD	SMIM10	2.87	7.7	-1.169	7.79e-98
LUSC	SMIM10	1.46	7.85	-1.847	1.16e-185
OV	SMIM10	2.785	9.685	-1.497	1.2e-44
PAAD	SMIM10	4.39	1.29	1.235	3.92e-56
PRAD	SMIM10	3.6	10.62	-1.337	1.31e-66
READ	SMIM10	1.79	10.345	-2.024	1.38e-29
THCA	SMIM10	2.8	8.56	-1.331	2.11e-148
THYM	SMIM10	4.449	0.15	2.244	7.87e-128
UCEC	SMIM10	2.03	16.02	-2.49	3.26e-70
UCS	SMIM10	4.12	15.9	-1.723	1.4e-36
OV	TCTE3	0.97	6.795	-1.984	1.74e-116
PRAD	TCTE3	1.39	4.34	-1.16	5.65e-44
THCA	TCTE3	1.48	5.02	-1.279	1.94e-141
THYM	TCTE3	2.47	0.21	1.52	2.42e-121
UCEC	TCTE3	1.515	4.74	-1.191	5.48e-34
UCS	TCTE3	1.86	5.2	-1.116	5.07e-17
ACC	UBE2G2	19.95	50.105	-1.286	6.4e-26
CESC	UBE2G2	23.586	56.211	-1.218	1.88e-08
LUSC	UBE2G2	25.96	52.98	-1.002	4.35e-91
OV	UBE2G2	20.42	58.169	-1.466	2.3e-45
THCA	UBE2G2	24.865	61.188	-1.266	2.32e-150
THYM	UBE2G2	32.085	5.47	2.354	1.11e-78
UCEC	UBE2G2	22.605	63.1	-1.441	4.06e-47
UCS	UBE2G2	25.451	67.686	-1.377	4.94e-28
CESC	OSBP2	4.015	1.32	1.112	0.00268
OV	OSBP2	4.06	1.22	1.189	5.96e-31
THYM	OSBP2	0.45	6.15	-2.302	1.04e-94
ACC	ZBTB7C	2.34	9.065	-1.591	4.74e-25
ESCA	ZBTB7C	8.375	28.435	-1.651	5.93e-31
HNSC	ZBTB7C	5.05	20.539	-1.832	1.01e-07
KICH	ZBTB7C	0.215	1.45	-1.012	5.02e-10
OV	ZBTB7C	14.67	4.395	1.538	8.42e-28
PAAD	ZBTB7C	3.99	0.23	2.02	1.26e-78
BRCA	APOO	28.359	10.66	1.332	2.62e-199
CESC	APOO	30.865	11.58	1.341	3.98e-14
KIRC	APOO	14.23	36.573	-1.303	8.19e-36
LUSC	APOO	24.39	10.605	1.129	1.08e-112
OV	APOO	25.069	9.985	1.247	2.16e-44
PAAD	APOO	14.42	4.6	1.461	4.65e-89
READ	APOO	24.035	11.155	1.042	8.03e-39
THYM	APOO	26.245	1.7	3.335	1.23e-181
UCEC	APOO	36.72	12.2	1.515	2.85e-42
UCS	APOO	25.61	11.94	1.04	1.56e-21
CESC	PRR16	0.735	10.63	-2.745	1.05e-23
LUAD	PRR16	1.56	6.58	-1.566	8.4e-114
LUSC	PRR16	1.9	7.02	-1.468	1.9e-93
OV	PRR16	0.855	3.05	-1.126	1.52e-29
PAAD	PRR16	2.9	0.63	1.259	1.22e-45
THCA	PRR16	0.655	3.58	-1.469	4.06e-139
UCEC	PRR16	0.615	14.33	-3.247	9.91e-62
UCS	PRR16	2.15	15.44	-2.384	4.15e-19
BRCA	TMED9	200.116	97.558	1.029	4.18e-167
COAD	TMED9	204.775	79.561	1.353	8.28e-83
LIHC	TMED9	183.304	91.034	1.002	6.42e-51
PRAD	TMED9	263.47	126.11	1.057	1.4e-64
READ	TMED9	192.357	76.826	1.313	1.27e-35
THYM	TMED9	107.686	32.329	1.705	2.26e-54
UCEC	TMED9	228.246	99.27	1.193	5.87e-40
UCS	TMED9	215.194	98.148	1.125	4.41e-26
CESC	SDR42E1	3.21	0.45	1.538	0.000553
LUSC	SDR42E1	4.845	1.375	1.299	2.01e-89
OV	SDR42E1	1.96	0.14	1.377	3.54e-39
THYM	SDR42E1	1.625	0.07	1.295	6.8e-109
LUAD	RBM33	10.64	23.3	-1.062	2.44e-87
OV	RBM33	8.5	20.279	-1.163	2.93e-43
PRAD	RBM33	7.29	16.613	-1.087	4.91e-47
THCA	RBM33	7.105	21.299	-1.46	1.02e-179
UCEC	RBM33	7.135	22.751	-1.546	8.66e-51
UCS	RBM33	7.51	24.325	-1.573	1.79e-35
BLCA	ARMCX2	11.145	28.869	-1.298	0.000451
CESC	ARMCX2	4.915	36.569	-2.667	5.6e-09
COAD	ARMCX2	3.81	20.959	-2.191	4.19e-60
OV	ARMCX2	26.285	57.296	-1.095	2.78e-29
READ	ARMCX2	4.71	22.755	-2.057	1.66e-28
THYM	ARMCX2	14.111	0.38	3.453	3.06e-125
PAAD	BTBD6	23.45	4.65	2.114	2.76e-58
THYM	BTBD6	34.066	6.46	2.233	5.17e-85
HNSC	H1FX	101.103	48.155	1.055	3.17e-20
PAAD	H1FX	82.441	36.111	1.169	5.6e-27
THYM	H1FX	360.023	38.449	3.194	2.21e-68
PAAD	RBM43	4.01	1.13	1.234	2.07e-70
THYM	RBM43	4.63	0.44	1.967	1.17e-126
PAAD	SUMO3	71.878	15.05	2.183	3.57e-103
THYM	SUMO3	70.029	11.33	2.526	4.18e-90
LIHC	IMMP2L	17.52	8.165	1.015	3.74e-45
PAAD	IMMP2L	11.32	4.94	1.052	1.58e-55
THYM	IMMP2L	10.59	0.42	3.029	7.14e-151
ACC	TCEAL2	0.03	2.23	-1.649	2.26e-14
BLCA	TCEAL2	0.205	11.184	-3.338	1.58e-31
BRCA	TCEAL2	0.36	4.06	-1.895	7.68e-101
CESC	TCEAL2	0.2	34.04	-4.868	9.16e-41
COAD	TCEAL2	0.1	26.6	-4.649	7.79e-104
ESCA	TCEAL2	0.28	2.545	-1.47	6.36e-36
HNSC	TCEAL2	0.16	1.39	-1.043	1.73e-18
KICH	TCEAL2	0.305	10.13	-3.092	1.23e-21
KIRC	TCEAL2	0.15	11.015	-3.385	2.08e-85
KIRP	TCEAL2	0.16	10.92	-3.361	3.62e-49
LUAD	TCEAL2	0.47	8.56	-2.701	4.01e-185
LUSC	TCEAL2	0.42	8.46	-2.736	6.16e-153
OV	TCEAL2	1.95	82.609	-4.825	1.07e-103
PRAD	TCEAL2	8.725	33.814	-1.84	2.14e-53
READ	TCEAL2	0.135	32.519	-4.884	2.04e-49
STAD	TCEAL2	0.55	7.19	-2.402	1.69e-38
THCA	TCEAL2	6.925	55.931	-2.845	4.46e-101
UCEC	TCEAL2	1.355	51.2	-4.47	4.1e-56
UCS	TCEAL2	4.56	53.203	-3.285	1.57e-22
KICH	CLCNKB	411.115	132.918	1.622	0.000163
KIRC	CLCNKB	0.4	163.896	-6.88	2.11e-141
KIRP	CLCNKB	2.555	169.959	-5.588	3.97e-75
THCA	CLCNKB	2.39	15.42	-2.276	1.29e-126
THYM	CLCNKB	1.187	0	1.129	6.53e-56
CESC	DMRTC1B	0.06	1.35	-1.149	1e-21
KIRC	DMRTC1B	0.23	1.66	-1.113	7.17e-58
OV	DMRTC1B	0.11	5.43	-2.534	7.27e-151
THYM	DMRTC1B	1.39	0.1	1.119	1.32e-84
UCEC	DMRTC1B	0.165	1.55	-1.13	1.34e-22
COAD	JAG2	15.58	6.71	1.105	1.56e-48
HNSC	JAG2	37.749	17.395	1.075	1.14e-14
KIRC	JAG2	18.09	5.295	1.601	4.47e-32
PRAD	JAG2	10.51	23.632	-1.098	4.63e-39
READ	JAG2	15.313	6.81	1.063	1.38e-24
THYM	JAG2	58.612	0.17	5.671	2.1e-237
ACC	FMNL1	3.07	8.74	-1.259	3.39e-14
KIRC	FMNL1	17.96	3.355	2.122	9.11e-57
KIRP	FMNL1	10.105	4.205	1.093	4.61e-11
LUAD	FMNL1	26.319	79.291	-1.555	3.95e-98
LUSC	FMNL1	15.485	80.306	-2.302	9.03e-178
OV	FMNL1	13.925	4.115	1.545	6.71e-36
PAAD	FMNL1	20.841	3.03	2.438	9.69e-63
THYM	FMNL1	57.114	183.266	-1.665	1.93e-39
COAD	PTRHD1	33.611	15.88	1.036	1.48e-51
OV	PTRHD1	60.17	20.044	1.539	1.61e-54
PAAD	PTRHD1	26.7	9.75	1.365	2.43e-78
PRAD	PTRHD1	66.251	24.849	1.379	6.94e-105
READ	PTRHD1	32.455	14.464	1.113	2.98e-23
STAD	PTRHD1	30.929	14.56	1.037	2.16e-70
THYM	PTRHD1	46.11	4.89	3	2.44e-120
UCEC	PTRHD1	48.205	15.07	1.614	9.5e-59
UCS	PTRHD1	55.888	14.475	1.878	2.02e-43
ACC	LCN12	0.99	6.04	-1.823	1.8e-26
CESC	LCN12	0.825	6.84	-2.103	6.25e-09
KICH	LCN12	4.47	22.62	-2.11	1.31e-17
KIRC	LCN12	2.38	10.16	-1.723	8.85e-42
KIRP	LCN12	4.76	14.624	-1.44	2.53e-19
LIHC	LCN12	6.83	17.9	-1.271	9.28e-23
THYM	LCN12	10.15	0.21	3.204	1.92e-160
UCEC	LCN12	9.055	2.65	1.462	3.65e-08
CESC	WT1	0.2	16.62	-3.876	1.39e-36
KICH	WT1	0	6.53	-2.913	6.38e-23
KIRC	WT1	0.45	7.82	-2.605	6.07e-35
KIRP	WT1	0.07	8.738	-3.186	1.72e-55
UCEC	WT1	1.33	74.609	-5.02	5.54e-76
UCS	WT1	1.98	74.524	-4.664	1.35e-51
KICH	ZFP90	3.78	9.84	-1.181	2.61e-07
OV	ZFP90	6.27	15.515	-1.184	5.23e-39
PAAD	ZFP90	8.09	3.19	1.117	1.9e-55
THYM	ZFP90	10.945	1.39	2.321	1.39e-100
LIHC	MUC6	0.02	1.58	-1.339	4.74e-13
PAAD	MUC6	19.51	43.371	-1.113	5.06e-07
STAD	MUC6	6.744	136.636	-4.152	2.26e-16
PAAD	NOC4L	18.15	8.04	1.083	2.2e-41
THYM	NOC4L	29.939	3.76	2.7	1.69e-116
BLCA	USP18	8.425	3.091	1.204	2.13e-07
CESC	USP18	14.66	2.72	2.074	1.29e-10
COAD	USP18	6.15	2.07	1.22	3.11e-68
ESCA	USP18	8.24	3.035	1.195	7.19e-63
HNSC	USP18	12.86	3.357	1.67	7.26e-20
KICH	USP18	1.32	5.43	-1.471	1.34e-11
OV	USP18	18.165	2.42	2.486	9.52e-64
PAAD	USP18	8.21	1.11	2.126	2.66e-92
STAD	USP18	7.59	2.34	1.363	2.16e-56
THYM	USP18	12.465	0.25	3.429	4.03e-139
UCEC	USP18	12.15	2.91	1.75	3.86e-29
UCS	USP18	9.02	2.75	1.418	1e-18
PAAD	NDUFA6	58.638	18.6	1.605	2.88e-83
THYM	NDUFA6	93.425	6.97	3.566	6.23e-142
BLCA	SORCS2	0.475	2.387	-1.199	6.24e-06
CESC	SORCS2	0.585	6.65	-2.271	3.75e-08
KIRC	SORCS2	1.21	5.549	-1.567	3.15e-17
KIRP	SORCS2	0.205	6.229	-2.585	5.55e-31
OV	SORCS2	0.87	6.02	-1.908	2.44e-34
PAAD	SORCS2	2.82	0.3	1.555	3.38e-55
PRAD	SORCS2	0.92	3.33	-1.173	8.63e-61
THCA	SORCS2	7.945	3.15	1.108	4.39e-23
THYM	SORCS2	7.848	0.13	2.969	5.76e-122
UCEC	SORCS2	0.305	3.82	-1.885	1.01e-37
CESC	TMEM121	1.035	3.76	-1.226	6.05e-05
KICH	TMEM121	0.17	1.93	-1.324	2.21e-12
READ	TMEM121	0.36	1.735	-1.008	1.46e-27
THYM	TMEM121	2.28	0.15	1.512	4.73e-106
UCEC	TMEM121	1.5	4.18	-1.051	4.38e-15
ESCA	TMEM106A	4.09	0.815	1.488	1.12e-77
KICH	TMEM106A	1.22	4.77	-1.378	5.89e-14
PAAD	TMEM106A	3.66	1.28	1.031	7.77e-57
STAD	TMEM106A	4.985	1.73	1.132	1.12e-56
UCEC	TMEM106A	1.325	3.89	-1.073	6.85e-39
BLCA	BRI3BP	5.315	1.815	1.166	5.86e-13
BRCA	BRI3BP	8.25	1.86	1.693	2.85e-149
CESC	BRI3BP	10.265	1.29	2.298	5.83e-23
COAD	BRI3BP	16.7	1.51	2.818	9.98e-90
ESCA	BRI3BP	13.41	4.875	1.294	4.63e-69
KICH	BRI3BP	8.525	3.21	1.178	9.51e-08
LUAD	BRI3BP	5.62	1.91	1.186	3.11e-133
LUSC	BRI3BP	8.885	1.855	1.792	4.93e-212
OV	BRI3BP	5.645	0.79	1.892	1.62e-84
PAAD	BRI3BP	5.68	1.59	1.367	9.99e-77
PRAD	BRI3BP	4.385	1.65	1.023	6.05e-44
READ	BRI3BP	16.27	1.245	2.943	1.19e-43
STAD	BRI3BP	15.28	2.44	2.243	4.76e-126
THYM	BRI3BP	3.855	0.59	1.61	5.18e-79
UCEC	BRI3BP	5.605	1.31	1.516	3.75e-44
ACC	DGAT1	47.389	129.176	-1.428	7.37e-20
PAAD	DGAT1	45.73	13.48	1.69	1.84e-67
STAD	DGAT1	78.669	35.08	1.143	8.66e-33
HNSC	ROBO2	0.35	1.805	-1.055	3.41e-06
LUAD	ROBO2	1.06	5.51	-1.66	1.37e-79
LUSC	ROBO2	1.46	5.93	-1.494	1.56e-58
OV	ROBO2	0.605	3.513	-1.492	1.27e-40
THYM	ROBO2	4.355	0	2.421	8.42e-116
UCEC	ROBO2	2.46	0.33	1.379	5.05e-14
UCS	ROBO2	2.27	0.3	1.331	1.1e-16
STAD	AP3M1	25.055	9.87	1.261	1.48e-62
THYM	AP3M1	12.29	2.78	1.814	4.64e-64
BLCA	F8	1.98	6.536	-1.339	8.15e-15
BRCA	F8	6.93	15.79	-1.082	3.07e-91
COAD	F8	1.72	4.88	-1.112	1.24e-34
KICH	F8	2.76	8.52	-1.34	1.56e-12
LUSC	F8	3.695	13.105	-1.587	1.25e-122
OV	F8	3.575	11.71	-1.474	7.86e-59
READ	F8	1.925	5.685	-1.193	6.87e-14
THYM	F8	4.045	0.89	1.416	4.78e-49
UCEC	F8	2.085	11.32	-1.998	6.35e-66
UCS	F8	2.37	11.499	-1.891	5.64e-38
PAAD	CA13	4.84	0.76	1.73	4.16e-82
STAD	CA13	7.565	3.11	1.059	4.83e-40
THYM	CA13	1.805	0.24	1.178	5.94e-103
BRCA	MAFF	8.45	43.831	-2.246	4.42e-189
LUAD	MAFF	13.62	44.891	-1.65	3.54e-111
LUSC	MAFF	15.285	44.725	-1.489	3.05e-94
OV	MAFF	8.515	31.539	-1.774	2.84e-49
PAAD	MAFF	30.34	3.12	2.927	6.82e-89
UCEC	MAFF	12.46	29.751	-1.192	9.94e-15
UCS	MAFF	6.64	30.073	-2.024	6.71e-20
ACC	SEMA4B	17.17	39.319	-1.15	9.75e-16
CESC	SEMA4B	115.988	33.751	1.751	3.61e-06
LUAD	SEMA4B	61.452	26.921	1.161	7.59e-60
LUSC	SEMA4B	107.295	27.31	1.936	6.32e-99
PAAD	SEMA4B	57.189	17.421	1.659	4.35e-37
BRCA	CIB1	124.404	61.341	1.008	7.14e-93
CESC	CIB1	182.391	59.688	1.595	2.63e-09
PAAD	CIB1	166.767	79.721	1.055	8.33e-31
THYM	CIB1	96.958	28.541	1.729	1.36e-52
UCEC	CIB1	129.288	49.5	1.367	2.68e-35
CESC	ANKS1B	0.47	2.54	-1.268	7.22e-06
COAD	ANKS1B	0.13	2.45	-1.61	3.32e-85
READ	ANKS1B	0.14	2.645	-1.677	4.84e-36
THCA	ANKS1B	1.83	4.87	-1.053	2.71e-95
THYM	ANKS1B	2.365	0.06	1.667	2.69e-131
BLCA	SLC24A3	1.525	11.1	-2.261	9.86e-22
CESC	SLC24A3	2.514	24.06	-2.834	2.76e-11
COAD	SLC24A3	2.73	9.96	-1.555	1.66e-39
ESCA	SLC24A3	4.018	9.095	-1.008	1.6e-18
LUSC	SLC24A3	2.2	6.01	-1.131	4.96e-53
OV	SLC24A3	1.94	12.915	-2.243	1.36e-74
PAAD	SLC24A3	5.93	0.27	2.448	9e-101
READ	SLC24A3	2.985	10.9	-1.578	1.12e-18
THCA	SLC24A3	0.83	3.8	-1.391	7.49e-100
UCEC	SLC24A3	1.16	31.851	-3.927	8.58e-104
UCS	SLC24A3	2.22	32.618	-3.384	4.22e-50
ACC	FLRT2	1.46	4.93	-1.269	3.3e-10
BLCA	FLRT2	0.625	4.36	-1.722	9.67e-10
BRCA	FLRT2	1.98	8.74	-1.709	4.43e-101
CESC	FLRT2	0.72	8.27	-2.43	1.88e-07
COAD	FLRT2	0.7	2.65	-1.102	5.19e-46
HNSC	FLRT2	7.62	1.85	1.597	2.97e-09
KICH	FLRT2	0.21	1.57	-1.087	5.29e-12
KIRP	FLRT2	0.18	1.62	-1.151	7.16e-36
OV	FLRT2	1.26	40.429	-4.196	2.45e-144
PAAD	FLRT2	7.44	24.289	-1.583	2.2e-34
PRAD	FLRT2	1.64	6.64	-1.533	1.01e-57
READ	FLRT2	0.865	3.035	-1.113	2.9e-18
THCA	FLRT2	1.9	11.98	-2.162	7.36e-179
THYM	FLRT2	1.61	0.01	1.37	6.43e-58
UCEC	FLRT2	0.57	7.15	-2.376	3.11e-52
PAAD	INTS5	11.96	3.93	1.394	5.91e-87
THYM	INTS5	12.095	2.21	2.028	2.44e-96
ACC	MANEAL	10.35	4.145	1.142	2.63e-17
BLCA	MANEAL	9.064	2.803	1.404	7.11e-06
BRCA	MANEAL	12.73	2.59	1.935	3.77e-131
CESC	MANEAL	7.98	2.31	1.44	1.3e-06
COAD	MANEAL	13.42	2.53	2.03	3.06e-125
LIHC	MANEAL	9.16	3.035	1.332	5.01e-41
LUAD	MANEAL	11.23	1.98	2.037	2.18e-134
OV	MANEAL	3.75	0.85	1.36	3.85e-32
PAAD	MANEAL	7.88	3.27	1.056	8.97e-43
PRAD	MANEAL	13.09	3.93	1.515	1.47e-77
READ	MANEAL	10.225	2.355	1.742	1.66e-71
STAD	MANEAL	8.585	1.71	1.823	1.38e-71
THCA	MANEAL	10.02	1.9	1.926	1.24e-208
THYM	MANEAL	2.51	0.16	1.597	4.07e-109
COAD	ADSSL1	1.25	4.28	-1.231	1.27e-65
KIRC	ADSSL1	53.708	10.7	2.225	4.48e-27
READ	ADSSL1	1.33	4.48	-1.234	2.13e-32
STAD	ADSSL1	2.685	8.39	-1.349	4.97e-29
THYM	ADSSL1	7.895	0.53	2.539	1.21e-88
CESC	ANO9	15.48	1.67	2.626	5.1e-12
COAD	ANO9	54.481	15.72	1.73	3.31e-27
KICH	ANO9	2.224	6.53	-1.224	4.26e-09
OV	ANO9	13.065	0.675	3.07	8.65e-79
PRAD	ANO9	2.92	10.882	-1.6	1.12e-42
READ	ANO9	51.721	6.775	2.762	8.65e-12
THCA	ANO9	3.395	11.17	-1.469	4.44e-108
THYM	ANO9	27.425	4.08	2.484	1.19e-63
UCEC	ANO9	13.14	1.39	2.565	5.89e-58
UCS	ANO9	4.64	1.4	1.233	9.88e-07
BLCA	FAM43A	2.38	11.064	-1.836	1.2e-16
BRCA	FAM43A	2.93	11.01	-1.612	6.15e-176
KICH	FAM43A	2.35	9.03	-1.582	8.84e-12
KIRP	FAM43A	1.755	6.07	-1.36	1.05e-14
LUAD	FAM43A	2.91	9.25	-1.39	2.79e-95
OV	FAM43A	9.625	3.285	1.31	2.09e-13
PAAD	FAM43A	4.99	0.95	1.619	2.09e-62
THYM	FAM43A	3.3	0.82	1.24	1.78e-47
UCEC	FAM43A	2.695	13.05	-1.927	1.37e-31
PAAD	NDNL2	12.97	3.21	1.73	2.47e-91
THYM	NDNL2	19.7	2.72	2.476	3.58e-74
THYM	PURA	3.6	0.29	1.834	6.51e-117
UCEC	PURA	2.435	6.42	-1.111	3.36e-50
UCS	PURA	2.37	6.465	-1.147	1.56e-31
KICH	INPP5J	176.729	23.94	2.833	1.38e-15
KIRC	INPP5J	0.49	20.649	-3.861	1.2e-109
KIRP	INPP5J	1.96	20.619	-2.869	4.78e-58
PAAD	INPP5J	1.72	5.98	-1.36	5.05e-54
THCA	INPP5J	112.699	248.017	-1.131	4.19e-58
KIRC	MFSD6L	0.06	2.14	-1.567	1.48e-99
KIRP	MFSD6L	0.06	1.865	-1.434	1.35e-45
OV	MFSD6L	2.425	0.02	1.747	8.12e-80
READ	MFSD6L	1.265	0.11	1.029	1.51e-09
UCEC	MFSD6L	2.875	0.06	1.87	6.47e-35
CESC	LRRC37B	6.125	13.83	-1.058	9.56e-10
LUSC	LRRC37B	5.92	13.615	-1.079	4.39e-73
OV	LRRC37B	5.045	24.095	-2.054	7.4e-100
THYM	LRRC37B	16.305	5.09	1.507	9.71e-47
UCEC	LRRC37B	7.285	18.29	-1.219	1.53e-35
UCS	LRRC37B	8.81	19.829	-1.086	4.06e-20
OV	DDX51	8.23	30.804	-1.785	1.5e-78
THYM	DDX51	16.26	2.85	2.164	1.15e-75
UCS	DDX51	13.56	28.63	-1.025	3.41e-20
ACC	NOMO2	131.652	51.065	1.349	9.87e-28
ESCA	NOMO2	92.564	41.844	1.127	1.32e-63
LIHC	NOMO2	83.609	35.69	1.205	8.02e-57
THYM	NOMO2	74.529	11.56	2.588	4.88e-103
LUSC	LINC00482	0.2	1.87	-1.258	7.11e-129
THCA	LINC00482	0.47	2.95	-1.426	7.15e-149
LUSC	SIGIRR	26.46	66.809	-1.304	6.46e-92
PAAD	SIGIRR	59.01	26.35	1.134	8.76e-34
ACC	NRBP2	4.3	22.995	-2.179	2.67e-48
BRCA	NRBP2	12.39	50.181	-1.934	4.13e-133
CESC	NRBP2	9.635	51.36	-2.3	6.66e-10
COAD	NRBP2	7.97	51.282	-2.543	8.35e-88
HNSC	NRBP2	8.31	3.21	1.145	1.59e-14
KIRC	NRBP2	15.14	6.97	1.018	6.87e-07
LUAD	NRBP2	12.28	54.768	-2.07	2.65e-104
LUSC	NRBP2	9.9	55.289	-2.369	6.71e-143
PRAD	NRBP2	16.16	60.966	-1.852	1.68e-50
READ	NRBP2	8.625	55.755	-2.56	2.8e-60
STAD	NRBP2	9.925	25.569	-1.282	3.64e-42
THCA	NRBP2	13.45	57.15	-2.009	1.09e-121
THYM	NRBP2	7.38	1.65	1.661	3.28e-54
UCEC	NRBP2	9.555	60.279	-2.537	1.31e-45
UCS	NRBP2	10.26	63.873	-2.526	4.82e-41
ACC	IFITM2	76.071	224.41	-1.548	1.06e-16
BLCA	IFITM2	113.798	238.33	-1.06	0.000196
CESC	IFITM2	186.062	723.324	-1.953	7.08e-06
KICH	IFITM2	64.006	349.754	-2.432	4.09e-17
LUAD	IFITM2	327.079	1026.2	-1.647	2.65e-100
LUSC	IFITM2	167.694	1060.59	-2.654	5.04e-188
PAAD	IFITM2	452.539	69.932	2.677	1.3e-57
PRAD	IFITM2	132.545	282.674	-1.087	7.88e-37
STAD	IFITM2	434.571	137.624	1.652	4.73e-35
THCA	IFITM2	115.427	450.754	-1.956	1.16e-138
THYM	IFITM2	147.226	4728.28	-4.996	3.59e-125
UCEC	IFITM2	269.631	759.496	-1.491	1.8e-25
UCS	IFITM2	258.352	769.885	-1.572	3.52e-18
ACC	TNFAIP2	14.11	71.866	-2.27	4.95e-25
CESC	TNFAIP2	237.288	64.03	1.874	0.000336
KICH	TNFAIP2	7.624	45.73	-2.438	6.31e-19
KIRC	TNFAIP2	58.108	25.574	1.153	1.24e-10
KIRP	TNFAIP2	130.038	43.954	1.543	7.12e-14
LUAD	TNFAIP2	71.071	170.886	-1.254	2.43e-43
OV	TNFAIP2	119.813	17.845	2.681	2.9e-49
PAAD	TNFAIP2	126.851	14.63	3.032	3.86e-59
PRAD	TNFAIP2	26.03	67.704	-1.346	9.01e-23
READ	TNFAIP2	19.032	45.216	-1.206	7.83e-17
THYM	TNFAIP2	159.288	54.761	1.523	5.4e-29
UCEC	TNFAIP2	189.184	66.279	1.499	1.8e-16
CESC	ZNF445	2.295	6.73	-1.23	2.59e-07
OV	ZNF445	2.485	8.18	-1.397	1.13e-51
THYM	ZNF445	2.845	0.83	1.071	2.81e-38
UCEC	ZNF445	2.785	7.26	-1.126	8.63e-37
UCS	ZNF445	3.09	7.625	-1.076	1.25e-23
ESCA	WBP5	76.553	34.616	1.123	1.02e-22
HNSC	WBP5	70.869	34.397	1.022	6.87e-16
LIHC	WBP5	20.89	9.55	1.053	4.31e-07
OV	WBP5	73.185	254.601	-1.785	3.43e-67
PAAD	WBP5	73.93	16.7	2.082	1.9e-82
THYM	WBP5	43.546	0.4	4.992	8.01e-216
COAD	PRMT3	12.45	5.02	1.16	2.97e-125
LUSC	PRMT3	11.505	4.785	1.112	1.31e-119
READ	PRMT3	14.245	5.06	1.331	2.47e-65
THYM	PRMT3	7.68	0.59	2.449	1.98e-130
ACC	PRPF39	9.48	20.285	-1.022	1.01e-29
COAD	PRPF39	9.4	21.8	-1.132	6.43e-60
LUAD	PRPF39	10.56	22.23	-1.007	2.91e-61
LUSC	PRPF39	10.28	22.75	-1.074	1.97e-65
OV	PRPF39	8.02	35.26	-2.007	2.71e-110
READ	PRPF39	8.99	22.85	-1.255	3.96e-39
THCA	PRPF39	9.83	29.92	-1.514	2.13e-168
THYM	PRPF39	13.53	1.44	2.574	5.49e-99
UCEC	PRPF39	11.915	35.041	-1.481	3.63e-41
UCS	PRPF39	11.85	38.81	-1.631	2.03e-41
BLCA	UBALD2	113.405	46.765	1.26	2.77e-20
CESC	UBALD2	109.987	23.321	2.19	9.03e-19
COAD	UBALD2	83.36	36.949	1.152	1.48e-59
LIHC	UBALD2	27.02	12.254	1.08	1.27e-41
OV	UBALD2	130.566	15.865	2.964	1.16e-123
PAAD	UBALD2	80.61	16.01	2.262	1.82e-83
READ	UBALD2	83.291	35.789	1.196	4.35e-30
STAD	UBALD2	96.499	34.53	1.456	1.13e-68
UCEC	UBALD2	59.956	25.31	1.212	9.73e-38
CESC	CDNF	0.68	2.94	-1.23	7.56e-15
KICH	CDNF	0.315	2.27	-1.314	2.05e-16
OV	CDNF	1.035	3.095	-1.009	4.13e-37
THYM	CDNF	2.025	0.13	1.421	1.53e-104
COAD	NOTUM	3.67	0.04	2.167	1.07e-80
OV	NOTUM	1.265	0	1.18	1.74e-19
READ	NOTUM	10.213	0.04	3.431	1.52e-91
UCEC	NOTUM	1.4	0.07	1.165	4.25e-11
UCS	NOTUM	4.2	0.065	2.288	2.76e-21
ESCA	RBM11	0.475	2.13	-1.085	6.53e-17
KICH	RBM11	0.38	2.78	-1.454	3.59e-17
KIRC	RBM11	0.15	2.59	-1.642	1.76e-68
OV	RBM11	2.88	8.36	-1.27	1.65e-33
UCEC	RBM11	0.845	3.31	-1.224	1.68e-19
UCS	RBM11	1.19	3.6	-1.071	2.39e-08
BLCA	WBSCR17	0.255	7.884	-2.823	3.84e-38
CESC	WBSCR17	0.04	3.07	-1.968	6.36e-22
COAD	WBSCR17	0.33	8.33	-2.81	2.73e-90
ESCA	WBSCR17	0.53	4.075	-1.73	2.85e-68
KICH	WBSCR17	68.284	2.47	4.32	1.18e-22
KIRC	WBSCR17	0.11	2.65	-1.717	4.92e-24
KIRP	WBSCR17	0.04	2.695	-1.829	1.66e-31
LUAD	WBSCR17	0.98	9.14	-2.357	3.91e-134
LUSC	WBSCR17	0.515	9.3	-2.765	5.73e-195
OV	WBSCR17	5.335	29.675	-2.276	6.17e-42
READ	WBSCR17	0.355	9.029	-2.888	3.15e-42
THYM	WBSCR17	13.184	0.02	3.798	7.26e-135
UCEC	WBSCR17	0.665	12.73	-3.044	1.14e-47
UCS	WBSCR17	4.42	13.448	-1.415	3.18e-10
BRCA	CD24P4	1.35	0	1.233	5.22e-31
COAD	CD24P4	1.91	0	1.541	7.93e-28
HNSC	CD24P4	0.72	3.036	-1.231	5.86e-08
OV	CD24P4	1.845	0	1.508	3.85e-44
READ	CD24P4	2.17	0	1.665	3.06e-36
STAD	CD24P4	2.23	0	1.692	2.24e-38
CESC	ZBTB37	0.745	2.64	-1.061	9.18e-11
OV	ZBTB37	0.77	2.765	-1.089	4.8e-79
UCEC	ZBTB37	0.725	2.8	-1.139	8.05e-44
BRCA	NUPR1L	6.84	2.5	1.163	3.68e-35
KIRC	NUPR1L	0	9.81	-3.434	4.22e-111
KIRP	NUPR1L	0	9.505	-3.393	7.25e-73
OV	NUPR1L	8.57	0.09	3.134	8.38e-57
STAD	NUPR1L	0.05	2.18	-1.599	1.35e-21
THYM	NUPR1L	2.055	0	1.611	6.83e-71
UCEC	NUPR1L	1.75	0.17	1.233	2.05e-13
BRCA	IL3RA	5.04	12.28	-1.137	1.68e-100
CESC	IL3RA	2.66	6.98	-1.125	1.84e-06
KIRC	IL3RA	13.68	4.2	1.497	1.66e-38
LIHC	IL3RA	2.95	0.6	1.304	6.81e-70
LUAD	IL3RA	6.04	22.21	-1.721	1.12e-157
LUSC	IL3RA	3.555	23.265	-2.413	1.55e-215
OV	IL3RA	1.155	3.72	-1.131	8.03e-65
PAAD	IL3RA	7.16	1.38	1.778	1.42e-72
UCEC	IL3RA	3.395	9.22	-1.217	1.19e-34
UCS	IL3RA	2.95	9.024	-1.344	2.18e-26
CESC	CCDC137	27.82	13.07	1.034	3.35e-10
PAAD	CCDC137	14.97	5.03	1.405	1.68e-57
THYM	CCDC137	24.899	3.9	2.402	5.71e-113
LUAD	SFTPA2	734.489	3848.02	-2.388	7.87e-14
LUSC	SFTPA2	121.49	3493.36	-4.834	8.21e-57
PRAD	SFTPA2	21.265	4.87	1.923	1.81e-31
OV	RGPD2	0.58	2.489	-1.143	1.14e-35
THYM	RGPD2	10.045	1.21	2.321	6.13e-37
KIRP	ARL15	7.43	20.025	-1.319	1.23e-08
PAAD	ARL15	11.76	1.83	2.173	3.07e-97
THYM	ARL15	11.59	1.24	2.491	4.02e-103
BLCA	C12orf56	1.78	0.325	1.069	0.002
CESC	C12orf56	2.335	0.07	1.64	0.00171
KICH	C12orf56	0.015	1.13	-1.069	2.5e-08
LUSC	C12orf56	5.095	0.03	2.565	2.27e-192
OV	C12orf56	3.4	0.03	2.095	3.01e-67
THYM	C12orf56	5.235	0	2.64	3.88e-167
UCEC	C12orf56	2.65	0.01	1.853	5.42e-36
UCS	C12orf56	2.35	0.01	1.73	3.33e-33
KICH	CDK10	24.264	63.219	-1.346	1.09e-12
LUAD	CDK10	40.461	84.26	-1.04	4.2e-45
LUSC	CDK10	35.025	85.906	-1.27	4.74e-67
OV	CDK10	22.955	98.666	-2.057	3.15e-73
PRAD	CDK10	41.344	88.134	-1.074	4.36e-32
THCA	CDK10	71.315	158.726	-1.143	2.04e-111
THYM	CDK10	59.738	12.58	2.161	9.13e-59
UCS	CDK10	33.4	109.496	-1.684	6.06e-25
COAD	TMEM105	2.32	0.1	1.594	1.89e-137
LUAD	TMEM105	2.5	0.52	1.203	7.88e-91
PAAD	TMEM105	1.84	0.01	1.492	6.56e-69
READ	TMEM105	2.005	0.1	1.45	1.74e-90
ACC	SOCS1	9.99	2.08	1.835	3.34e-24
ESCA	SOCS1	14.415	3.515	1.772	1.04e-61
HNSC	SOCS1	11.1	2.575	1.759	8.4e-27
KIRP	SOCS1	2.295	7.405	-1.351	1.07e-14
PAAD	SOCS1	5.62	0.88	1.816	3.64e-57
STAD	SOCS1	11.015	4.86	1.036	7.72e-34
THYM	SOCS1	26.077	2.48	2.96	6.11e-84
UCS	SOCS1	11.91	3.55	1.505	1.87e-12
BRCA	TCN2	14.27	30.56	-1.047	1.47e-78
KICH	TCN2	11.435	56.398	-2.207	1.86e-14
PAAD	TCN2	26.009	4.32	2.344	6.69e-93
COAD	GAS2L1	8.15	18.36	-1.081	2.34e-56
KICH	GAS2L1	33.928	16.12	1.029	1.33e-12
PAAD	GAS2L1	13.42	5.53	1.143	8.51e-42
READ	GAS2L1	6.365	19.045	-1.444	7.24e-43
BLCA	PARK2	0.27	2.942	-1.634	2.45e-47
CESC	PARK2	0.13	1.59	-1.197	1.56e-28
KIRP	PARK2	2.145	7.32	-1.403	3.84e-10
BLCA	C14orf80	18.475	7.26	1.237	7.78e-17
CESC	C14orf80	26.5	6.55	1.865	1.28e-19
COAD	C14orf80	14.75	6.13	1.143	4.33e-61
HNSC	C14orf80	16.75	6.515	1.24	6.98e-28
PAAD	C14orf80	11.05	1.83	2.09	1.05e-84
STAD	C14orf80	8.875	3.86	1.023	2.36e-41
THYM	C14orf80	25.028	2.61	2.85	2.26e-103
UCEC	C14orf80	25.884	6.81	1.783	2.11e-54
UCS	C14orf80	18.96	6.86	1.345	1.48e-26
KICH	HS6ST3	9.258	0.49	2.783	3.09e-23
UCEC	HS6ST3	0.07	1.39	-1.159	8.35e-36
UCS	HS6ST3	0.12	1.42	-1.112	1.6e-21
PAAD	HGS	79.798	36.501	1.107	4.91e-35
THYM	HGS	165.099	42.399	1.936	2.41e-65
COAD	TNFAIP8L1	7.64	16.67	-1.032	3.26e-24
ESCA	TNFAIP8L1	9.615	4.225	1.023	7.16e-61
HNSC	TNFAIP8L1	9.07	3.594	1.132	9.38e-25
PAAD	TNFAIP8L1	7.28	0.99	2.057	5.07e-103
READ	TNFAIP8L1	7.584	17.725	-1.125	7.99e-12
STAD	TNFAIP8L1	8.915	3.43	1.162	6.37e-15
THYM	TNFAIP8L1	5	0.75	1.778	4.04e-107
KICH	RAD51D	2.24	5.78	-1.065	1.18e-10
OV	RAD51D	2.745	8.284	-1.31	6.93e-65
THYM	RAD51D	7.32	1.05	2.021	1.62e-103
ACC	MAPK11	1.5	4.9	-1.239	3.54e-16
BRCA	MAPK11	5.17	15.899	-1.454	1.72e-121
COAD	MAPK11	1.64	4.75	-1.123	3.93e-43
ESCA	MAPK11	2.7	6.525	-1.024	1.89e-37
KICH	MAPK11	2.45	6.48	-1.116	3.78e-10
LUAD	MAPK11	3.78	15.55	-1.792	6.04e-131
LUSC	MAPK11	7.09	15.82	-1.056	1.31e-56
OV	MAPK11	1.225	12.3	-2.58	7.35e-148
PAAD	MAPK11	6.18	2.1	1.212	1.55e-36
READ	MAPK11	1.505	5.095	-1.283	3.35e-33
STAD	MAPK11	2.235	5.48	-1.002	5.67e-42
THCA	MAPK11	4.8	11.9	-1.153	5.48e-94
THYM	MAPK11	5.3	0.54	2.032	2.01e-106
UCEC	MAPK11	3.65	21.43	-2.27	3.4e-53
UCS	MAPK11	3.99	22.025	-2.206	3.4e-46
OV	SP140L	7.025	18.845	-1.306	7.98e-39
PAAD	SP140L	14.25	3.11	1.892	3.35e-60
PRAD	SP140L	3.46	10.375	-1.351	1.4e-65
THCA	SP140L	4.34	10.96	-1.163	2.79e-109
UCEC	SP140L	5.734	14.57	-1.209	1.31e-23
UCS	SP140L	4.05	15.46	-1.705	1.01e-20
COAD	MRPL30	25.21	10.81	1.15	1.31e-135
LUSC	MRPL30	26.546	9.73	1.36	1.16e-190
PAAD	MRPL30	16.04	4.97	1.513	1.47e-98
READ	MRPL30	26.784	10.47	1.276	7.77e-67
STAD	MRPL30	21.885	7.98	1.35	8.44e-123
THYM	MRPL30	23.82	2.03	3.034	2.77e-150
BLCA	TARSL2	2.895	7.927	-1.197	2.78e-20
CESC	TARSL2	3.995	10.55	-1.209	3.19e-08
COAD	TARSL2	3.82	9.38	-1.107	4.55e-59
OV	TARSL2	2.49	14.11	-2.114	5.38e-113
READ	TARSL2	4.095	10.17	-1.132	1.99e-31
THYM	TARSL2	7.294	0.75	2.245	1.93e-120
UCEC	TARSL2	3.42	10.8	-1.417	2.69e-50
UCS	TARSL2	5.33	12.155	-1.055	2.23e-12
BRCA	SMYD3	30.95	10.9	1.425	2.23e-130
COAD	SMYD3	17.17	7.32	1.127	6.88e-112
ESCA	SMYD3	13.765	4.745	1.362	7.52e-70
HNSC	SMYD3	14.19	5.145	1.306	8.73e-16
KICH	SMYD3	3.04	12.21	-1.709	5.36e-08
LIHC	SMYD3	13.12	3.06	1.798	5.03e-74
PAAD	SMYD3	20.75	2.67	2.567	6.53e-129
READ	SMYD3	17.295	7.285	1.143	2.52e-55
THYM	SMYD3	24.514	1.4	3.41	3.86e-160
UCEC	SMYD3	26.42	10	1.318	2.83e-42
UCS	SMYD3	34.501	9.599	1.744	1.75e-40
BLCA	METTL7A	38.109	82.616	-1.096	0.000232
BRCA	METTL7A	25.63	82.922	-1.656	2.31e-156
CESC	METTL7A	15.326	54.768	-1.772	4.77e-05
COAD	METTL7A	14	74.832	-2.338	1.12e-116
HNSC	METTL7A	6.71	26.334	-1.826	2.92e-17
LUAD	METTL7A	22	80.828	-1.831	1.56e-111
LUSC	METTL7A	18.38	77.869	-2.025	1.13e-112
OV	METTL7A	16.77	62.158	-1.83	2.27e-54
READ	METTL7A	13.074	72.887	-2.392	8.12e-61
STAD	METTL7A	19.705	68.96	-1.757	7.35e-66
THYM	METTL7A	19.555	5.55	1.65	2.35e-35
UCEC	METTL7A	13.84	63.919	-2.129	1.09e-43
UCS	METTL7A	11.76	64.015	-2.349	2.23e-28
CESC	IFNLR1	2.62	0.16	1.642	1.64e-05
COAD	IFNLR1	4.04	0.46	1.787	8.5e-56
READ	IFNLR1	4.66	0.325	2.095	1.39e-37
BLCA	SH3BGR	3.61	10.949	-1.374	8.65e-23
COAD	SH3BGR	2.75	17.47	-2.3	1.18e-72
ESCA	SH3BGR	1.73	4.78	-1.082	5.07e-39
READ	SH3BGR	2.73	21.265	-2.578	8.74e-34
THYM	SH3BGR	5.715	0.32	2.347	9.89e-128
BRCA	FAM174B	37.54	14.79	1.287	2.53e-64
KICH	FAM174B	32.998	5.12	2.474	2.58e-14
LUSC	FAM174B	6.85	21.125	-1.495	7.87e-82
PRAD	FAM174B	74.583	28.624	1.351	7.64e-79
THYM	FAM174B	13.925	0.72	3.117	1.47e-163
UCEC	FAM174B	27.899	6.6	1.927	5.6e-31
LUAD	KPNA7	1.65	0.22	1.119	5.94e-86
PAAD	KPNA7	1.49	0.03	1.274	3.05e-60
OV	TMEM179B	143.648	49.37	1.522	5.77e-69
PAAD	TMEM179B	70.34	25.351	1.437	1.28e-71
STAD	TMEM179B	88.364	39.349	1.147	1.15e-76
THYM	TMEM179B	57.954	20.619	1.447	1.46e-53
KICH	GPRIN3	7.339	1.68	1.638	5.1e-19
LUSC	GPRIN3	0.84	4.77	-1.649	4.23e-169
STAD	GPRIN3	2.935	0.94	1.02	1.51e-41
BRCA	KRT6B	4.67	10.81	-1.059	0.00158
CESC	KRT6B	104.843	0.2	6.463	2.93e-05
COAD	KRT6B	2.07	0.11	1.468	1.33e-60
ESCA	KRT6B	135.89	498.344	-1.867	1.65e-11
HNSC	KRT6B	1708.13	674.817	1.339	0.000469
LUSC	KRT6B	137.982	0.125	6.949	3.31e-207
PAAD	KRT6B	8.37	0.17	3.002	3.46e-53
READ	KRT6B	2.343	0.11	1.591	8.08e-56
ACC	PARPBP	3.33	0.87	1.211	3.41e-29
BLCA	PARPBP	5.35	1.088	1.605	7.57e-18
BRCA	PARPBP	4.21	1.35	1.149	1.33e-113
CESC	PARPBP	8.78	1.06	2.247	4.38e-23
COAD	PARPBP	9.86	1.05	2.405	2.57e-181
LIHC	PARPBP	1.5	0.19	1.071	7.17e-46
LUAD	PARPBP	3.25	1.06	1.045	4.92e-81
LUSC	PARPBP	8.31	1.07	2.169	7.73e-214
OV	PARPBP	6.21	0.87	1.947	1.06e-81
PAAD	PARPBP	2.23	0.22	1.405	5.08e-94
READ	PARPBP	10.09	0.96	2.5	4.79e-94
STAD	PARPBP	7.255	0.66	2.314	1.98e-139
THYM	PARPBP	4.565	0.17	2.25	2.26e-122
UCEC	PARPBP	6.305	1.14	1.771	2.04e-42
UCS	PARPBP	8.38	1.145	2.129	2.42e-48
HNSC	STAC3	2.99	11.071	-1.597	7.6e-06
KIRC	STAC3	3	0.725	1.213	2.62e-57
KIRP	STAC3	4.215	0.915	1.445	3.31e-36
PAAD	STAC3	3.79	0.66	1.529	9.61e-70
UCS	STAC3	4.05	1.31	1.128	4.27e-12
BLCA	ROR1	0.24	2.098	-1.321	7.13e-25
CESC	ROR1	0.265	4.22	-2.045	5.41e-28
COAD	ROR1	0.44	2.67	-1.35	2.77e-55
LUSC	ROR1	0.505	3.6	-1.612	2.14e-152
READ	ROR1	0.4	2.915	-1.484	1.19e-29
UCEC	ROR1	0.69	3.61	-1.448	1.75e-31
ACC	SDHAP1	6.86	20.155	-1.428	1.87e-32
BRCA	SDHAP1	11.53	24.529	-1.027	2.14e-81
COAD	SDHAP1	11.18	33.88	-1.518	1.6e-70
LUAD	SDHAP1	10.85	29.709	-1.374	5.5e-78
OV	SDHAP1	13.1	51.89	-1.907	3.12e-64
PRAD	SDHAP1	10.86	33.688	-1.548	8.04e-49
READ	SDHAP1	10.879	35.36	-1.614	7.33e-46
THCA	SDHAP1	10.15	46.782	-2.099	5.07e-208
THYM	SDHAP1	16.075	4.86	1.543	2.2e-55
UCEC	SDHAP1	15.225	41.331	-1.384	5.51e-32
UCS	SDHAP1	15.35	46.481	-1.538	2.42e-29
ACC	RP11-504P24.3	0.97	3.755	-1.271	1.42e-41
BRCA	RP11-504P24.3	3.7	8.58	-1.027	9.04e-99
CESC	RP11-504P24.3	2.87	11.82	-1.728	6.16e-11
COAD	RP11-504P24.3	2.38	6.53	-1.156	1.75e-59
KICH	RP11-504P24.3	1.295	3.98	-1.118	7.51e-12
LUSC	RP11-504P24.3	2.87	8.2	-1.249	1.63e-76
OV	RP11-504P24.3	5.51	12.294	-1.03	6.97e-24
READ	RP11-504P24.3	2.775	6.915	-1.068	1.2e-34
THCA	RP11-504P24.3	3.27	10.28	-1.401	7.78e-158
THYM	RP11-504P24.3	3.47	1.06	1.118	2.77e-46
UCEC	RP11-504P24.3	2.605	13.32	-1.99	1.86e-56
UCS	RP11-504P24.3	3.61	14.684	-1.766	1.61e-25
ACC	MUC1	0.75	4.88	-1.748	1.62e-17
BRCA	MUC1	419.666	76.372	2.443	3.15e-81
CESC	MUC1	245.349	49.841	2.277	0.000893
KIRC	MUC1	55.062	230.855	-2.048	2.34e-31
KIRP	MUC1	93.347	276.272	-1.555	1.2e-08
LUSC	MUC1	94.92	527.434	-2.462	1.05e-62
OV	MUC1	430.911	7.44	5.677	9.71e-123
PAAD	MUC1	777.985	97.342	2.986	1.4e-41
THYM	MUC1	3.935	0.79	1.463	9.21e-42
UCEC	MUC1	585.976	43.29	3.728	1.71e-43
ACC	IRF7	2.5	6.275	-1.056	4.84e-10
CESC	IRF7	45.199	19.74	1.155	0.00011
HNSC	IRF7	38.091	13.358	1.445	3.27e-14
KICH	IRF7	6.389	17.579	-1.33	6.61e-11
KIRC	IRF7	18.86	6.805	1.347	6.42e-19
LUSC	IRF7	17.33	35.895	-1.009	8.04e-42
PAAD	IRF7	28.59	5.9	2.1	3.85e-46
THCA	IRF7	15.59	38.869	-1.265	6.36e-91
UCEC	IRF7	38.165	15.77	1.224	1.27e-16
ACC	L3MBTL1	1.75	8.505	-1.789	1.91e-42
BRCA	L3MBTL1	2.35	6.8	-1.219	3.02e-92
CESC	L3MBTL1	2.815	17.16	-2.251	1.63e-11
COAD	L3MBTL1	2.55	8.53	-1.425	3.18e-44
LUAD	L3MBTL1	3.04	7.6	-1.09	6.82e-50
LUSC	L3MBTL1	3.06	7.735	-1.105	4.89e-40
OV	L3MBTL1	4.91	22.249	-1.976	7.77e-56
PRAD	L3MBTL1	3.2	13.33	-1.771	1.21e-59
READ	L3MBTL1	2.865	9.47	-1.438	1.95e-32
THCA	L3MBTL1	3.845	19.601	-2.088	3.27e-172
THYM	L3MBTL1	3.825	0.9	1.345	1.81e-54
UCEC	L3MBTL1	3.21	17.07	-2.102	1.44e-44
UCS	L3MBTL1	3.99	18.47	-1.964	3.04e-26
BRCA	BRCC3	19.929	8.58	1.127	9.24e-97
CESC	BRCC3	17.84	7.14	1.211	2.87e-08
COAD	BRCC3	23.96	8.33	1.42	1.35e-122
PAAD	BRCC3	11.65	3.12	1.618	1.85e-98
READ	BRCC3	26.81	8.025	1.624	2.45e-76
STAD	BRCC3	17.255	5.46	1.499	2.19e-108
THYM	BRCC3	8.195	0.98	2.215	3.92e-104
ACC	FAM131C	14.17	4.07	1.581	5.18e-15
KIRP	FAM131C	10.299	4.555	1.024	0.00654
LUSC	FAM131C	1.49	0.05	1.246	1.87e-130
OV	FAM131C	1.895	0.38	1.069	5.84e-30
KICH	PDE6G	0.939	4.21	-1.426	0.000257
OV	PDE6G	2.47	0.13	1.619	1.67e-29
PAAD	PDE6G	1.68	0.08	1.311	6.62e-31
THYM	PDE6G	7.598	2.25	1.404	9.71e-25
UCS	PDE6G	2.48	0.26	1.466	8.49e-21
BLCA	PRKG1	0.56	5.13	-1.974	1.17e-31
CESC	PRKG1	0.35	6.41	-2.456	1.68e-40
COAD	PRKG1	1.27	6.75	-1.771	1.21e-67
LUAD	PRKG1	1.59	7.07	-1.64	9.57e-171
LUSC	PRKG1	1.33	7.225	-1.82	9.74e-178
OV	PRKG1	0.36	2.58	-1.396	6.95e-76
PAAD	PRKG1	3.08	0.46	1.483	4.65e-70
READ	PRKG1	1.805	7.935	-1.671	1.74e-25
THCA	PRKG1	1.77	4.99	-1.113	2.2e-79
UCEC	PRKG1	0.33	9.87	-3.031	2.48e-108
UCS	PRKG1	2.19	9.535	-1.724	1.28e-20
ACC	NR2F2	13.62	33.44	-1.236	9.83e-17
CESC	NR2F2	10.16	131.497	-3.57	1.19e-15
KICH	NR2F2	17.809	61.9	-1.742	2.11e-08
LUAD	NR2F2	16.151	51.299	-1.609	1.92e-112
LUSC	NR2F2	12.93	51.839	-1.923	1.71e-142
OV	NR2F2	23.62	234.037	-3.255	2.59e-106
PAAD	NR2F2	30.271	7.74	1.839	2.12e-61
READ	NR2F2	18.205	39.134	-1.063	2.31e-12
THCA	NR2F2	11.96	46.109	-1.862	3.35e-156
THYM	NR2F2	7.315	0.08	2.945	6.76e-122
UCEC	NR2F2	16.445	137.844	-2.993	1.4e-70
UCS	NR2F2	24.54	146.072	-2.526	3.32e-39
ACC	DLK1	4248.39	1066.12	1.994	0.00833
BRCA	DLK1	0.02	2.14	-1.622	9.06e-50
CESC	DLK1	0	1.12	-1.084	7.74e-08
HNSC	DLK1	0.01	1.474	-1.293	2.04e-22
OV	DLK1	0.15	224.068	-7.613	6.33e-95
UCS	DLK1	50.001	0.335	5.256	1.34e-18
ACC	TLCD2	2.26	7.155	-1.323	1.17e-20
PAAD	TLCD2	2.65	0.43	1.352	3.76e-81
CESC	LSAMP	0.21	3.79	-1.985	3.36e-26
COAD	LSAMP	1.41	5.23	-1.37	5.91e-27
KICH	LSAMP	7.649	1.08	2.056	3.9e-12
KIRC	LSAMP	0.06	1.165	-1.03	1.81e-38
LUAD	LSAMP	1.69	7.7	-1.693	7.65e-156
LUSC	LSAMP	1.82	7.745	-1.633	1.75e-90
OV	LSAMP	0.48	2.46	-1.225	1.1e-21
PAAD	LSAMP	3.42	0.61	1.457	5.78e-47
READ	LSAMP	1.55	5.655	-1.384	9.25e-11
BLCA	AHNAK2	5.995	23.805	-1.826	0.000389
COAD	AHNAK2	5.52	51.9	-3.02	5.47e-44
KIRC	AHNAK2	24.81	0.87	3.787	7.39e-79
KIRP	AHNAK2	43.181	1.01	4.458	1.52e-48
LUAD	AHNAK2	18.36	4.78	1.744	4.86e-48
LUSC	AHNAK2	34.71	4.805	2.621	3.67e-87
OV	AHNAK2	13.54	1.66	2.451	5.79e-35
PAAD	AHNAK2	40.509	0.51	4.781	5.35e-103
PRAD	AHNAK2	4.585	14.525	-1.475	2.28e-45
READ	AHNAK2	4.97	58.779	-3.324	9.63e-25
THCA	AHNAK2	12.61	2.48	1.968	1.22e-69
UCEC	AHNAK2	8.475	66.008	-2.822	1.6e-35
UCS	AHNAK2	6.5	73.021	-3.303	1.7e-46
BLCA	OLFML2A	4.475	13.552	-1.41	1.3e-05
CESC	OLFML2A	7.61	20.41	-1.314	0.000217
COAD	OLFML2A	2.64	12.63	-1.905	2.51e-58
ESCA	OLFML2A	12.095	5.035	1.118	9.59e-38
HNSC	OLFML2A	10.93	3.51	1.404	1.66e-12
KIRC	OLFML2A	28.169	3.81	2.6	1.12e-58
LIHC	OLFML2A	1.48	0.175	1.078	7.37e-52
OV	OLFML2A	3.87	10.184	-1.199	1.72e-15
PAAD	OLFML2A	5.27	1.38	1.398	8.67e-55
PRAD	OLFML2A	2.43	6.18	-1.066	2.6e-37
READ	OLFML2A	3.26	14.63	-1.875	7.1e-22
STAD	OLFML2A	5.815	2.34	1.029	1.72e-20
THYM	OLFML2A	3.305	0.03	2.063	9.27e-130
UCEC	OLFML2A	2.075	26.21	-3.145	9.84e-82
UCS	OLFML2A	5.53	25.918	-2.043	1.21e-25
PAAD	SP1	21.66	6.81	1.537	4.85e-65
STAD	SP1	31.99	12.17	1.325	3.84e-81
UCS	SP1	12.51	29.75	-1.187	3.14e-27
THCA	WASH3P	26.765	55.05	-1.013	1.38e-108
THYM	WASH3P	48.505	15.98	1.544	1.17e-54
UCS	WASH3P	30.84	63.105	-1.01	6.32e-23
ESCA	FAM212A	2.954	13.645	-1.889	4.12e-63
LUAD	FAM212A	1.74	5.35	-1.213	2.04e-89
PAAD	FAM212A	2.49	0.49	1.228	6.18e-65
PRAD	FAM212A	1.605	5.545	-1.329	3.63e-59
THYM	FAM212A	7.73	0.81	2.27	4.87e-117
UCEC	FAM212A	1.375	5.58	-1.47	1.41e-44
PAAD	PDIA2	5.19	671.2	-6.763	2.51e-80
STAD	PDIA2	1.46	58.08	-4.586	3.56e-55
UCS	PDIA2	2.27	0.57	1.059	4.3e-11
ACC	PCGF3	20.369	43.425	-1.056	4.2e-21
OV	PCGF3	20.9	69.199	-1.681	1.09e-62
THCA	PCGF3	18.345	52.25	-1.461	6.86e-137
THYM	PCGF3	28.315	11.3	1.253	4.08e-23
BLCA	P4HB	785.816	309.489	1.341	3.99e-21
BRCA	P4HB	705.205	342.508	1.04	1.23e-142
COAD	P4HB	643.813	260.727	1.301	7.3e-94
KIRC	P4HB	696.026	282.978	1.295	5.47e-60
KIRP	P4HB	609.675	282.684	1.106	3.52e-34
LUAD	P4HB	883.446	417.114	1.081	2e-109
PRAD	P4HB	1319.66	565.349	1.221	1.13e-88
READ	P4HB	563.237	250.305	1.167	9.73e-42
THYM	P4HB	283.164	101.87	1.466	2.67e-44
UCEC	P4HB	783.315	265.947	1.555	1.09e-56
UCS	P4HB	730.175	263.16	1.469	2.61e-32
PAAD	PSMD13	118.907	36.161	1.69	4.83e-80
THYM	PSMD13	167.974	51.431	1.688	3e-60
ACC	PBX1	11.22	24.794	-1.078	1.94e-12
BLCA	PBX1	15.7	44.323	-1.44	1.72e-09
CESC	PBX1	16.135	113.071	-2.735	9.42e-13
COAD	PBX1	7.44	30.29	-1.89	8.11e-64
HNSC	PBX1	5.54	13.069	-1.105	5.89e-06
KICH	PBX1	5.15	15.59	-1.432	7.1e-10
KIRC	PBX1	9.21	27.82	-1.497	8.19e-17
KIRP	PBX1	8.24	17.744	-1.02	3.29e-06
READ	PBX1	9.71	34.935	-1.746	4.86e-23
THYM	PBX1	18.64	1.34	3.069	6.5e-130
UCEC	PBX1	19.645	145.562	-2.828	1.05e-60
UCS	PBX1	25.919	155.109	-2.536	8.99e-40
ACC	NDUFA4L2	19.88	8.07	1.203	8.67e-16
ESCA	NDUFA4L2	27.35	168.318	-2.578	3.16e-19
KIRC	NDUFA4L2	1593.85	10.985	7.056	5.58e-133
LIHC	NDUFA4L2	14.62	3.17	1.905	1.04e-42
LUAD	NDUFA4L2	15.26	45.129	-1.504	3.16e-49
LUSC	NDUFA4L2	162.877	45.654	1.813	1.23e-28
OV	NDUFA4L2	22.421	9.194	1.2	9.11e-11
PAAD	NDUFA4L2	17.421	5.07	1.602	4.86e-44
PRAD	NDUFA4L2	5.92	17.13	-1.39	9.81e-36
THYM	NDUFA4L2	9.57	0.14	3.213	6.08e-187
ACC	CTD-2287O16.1	81.712	29.535	1.438	8.62e-29
BRCA	CTD-2287O16.1	21.5	50.569	-1.197	5.71e-35
CESC	CTD-2287O16.1	27.29	60.099	-1.111	0.00263
ESCA	CTD-2287O16.1	12.19	36.156	-1.494	5.09e-60
OV	CTD-2287O16.1	12.155	118.841	-3.187	1.02e-113
THYM	CTD-2287O16.1	23.284	6.38	1.718	6.91e-49
UCS	CTD-2287O16.1	279.15	62.366	2.144	3.19e-38
BLCA	ZFP36L1	121.65	307.735	-1.332	6.08e-11
CESC	ZFP36L1	154.986	421.269	-1.437	2.29e-08
COAD	ZFP36L1	91.303	196.515	-1.098	1.73e-14
OV	ZFP36L1	197.429	396.808	-1.003	2.73e-20
PRAD	ZFP36L1	78.639	171.854	-1.118	5.72e-40
READ	ZFP36L1	85.962	217.42	-1.329	7.95e-08
STAD	ZFP36L1	178.929	85.811	1.051	1.82e-14
UCEC	ZFP36L1	120.133	402.626	-1.736	8e-38
UCS	ZFP36L1	131.917	427.89	-1.69	6.92e-29
PAAD	UBE2L3	44.82	10.59	1.983	1.11e-110
STAD	UBE2L3	51.285	24.729	1.023	1.33e-67
THYM	UBE2L3	56.104	11.99	2.136	5.65e-81
BLCA	NTF3	0.31	3.243	-1.696	8.21e-27
BRCA	NTF3	0.32	2.21	-1.282	1.79e-71
CESC	NTF3	0.215	5.55	-2.431	3e-23
ESCA	NTF3	0.37	2.09	-1.173	8.8e-47
HNSC	NTF3	0.41	1.985	-1.082	2.43e-08
KICH	NTF3	0.18	1.53	-1.1	1.03e-21
KIRP	NTF3	0.23	1.835	-1.205	2.87e-46
LIHC	NTF3	0.23	2.445	-1.486	4.35e-101
OV	NTF3	1.72	10.535	-2.084	1.29e-22
PRAD	NTF3	1.06	3.455	-1.113	1.06e-74
THYM	NTF3	2.239	0	1.696	1.9e-60
UCEC	NTF3	0.415	2.94	-1.477	3.08e-21
BLCA	MORN5	0.05	1.375	-1.178	1.9e-32
CESC	MORN5	0.08	1.96	-1.455	1.42e-05
COAD	MORN5	0.05	22.82	-4.504	1.97e-87
KICH	MORN5	0	1.64	-1.401	3.33e-23
KIRP	MORN5	4.525	1.215	1.319	5.14e-13
READ	MORN5	0.09	28.665	-4.766	2.66e-41
UCEC	MORN5	2.38	6.31	-1.113	0.00836
UCS	MORN5	1.35	5.755	-1.523	1.22e-07
BRCA	EP400NL	4.88	10.92	-1.019	2.56e-71
CESC	EP400NL	4.635	11.21	-1.116	5.54e-09
LUAD	EP400NL	4.53	10.83	-1.097	4.31e-59
OV	EP400NL	4.59	13.235	-1.348	1.11e-54
PRAD	EP400NL	3.725	10.88	-1.33	1.84e-53
READ	EP400NL	3.28	7.86	-1.05	2.62e-36
THCA	EP400NL	4.1	16.42	-1.772	1.39e-178
THYM	EP400NL	5.9	1.17	1.669	5.65e-65
UCEC	EP400NL	4.445	12.41	-1.3	1.79e-30
UCS	EP400NL	5.95	13.445	-1.056	1.03e-25
ESCA	PRAME	4.115	0.06	2.271	2.44e-59
KIRP	PRAME	7.275	0.74	2.25	3.13e-15
LUAD	PRAME	1.64	0.08	1.29	1.77e-53
LUSC	PRAME	26.269	0.09	4.645	1.77e-166
OV	PRAME	42.881	3.245	3.37	1.29e-49
THYM	PRAME	6.545	0.04	2.859	3.59e-65
UCEC	PRAME	127.322	0.26	6.67	3.58e-100
UCS	PRAME	133.213	0.22	6.782	1.24e-66
ACC	SMG1P4	0.39	2.06	-1.138	1.15e-28
CESC	SMG1P4	1.325	4.56	-1.258	2.02e-05
OV	SMG1P4	1.16	4.165	-1.258	5.13e-29
THCA	SMG1P4	1.285	4.87	-1.361	1.61e-114
UCEC	SMG1P4	0.775	4.56	-1.647	1.08e-37
UCS	SMG1P4	0.45	4.83	-2.007	1.22e-36
CESC	C16orf52	5.565	14.48	-1.238	3.53e-12
OV	C16orf52	4.515	14.025	-1.446	3.32e-96
THYM	C16orf52	6.455	1.07	1.849	6.4e-92
UCEC	C16orf52	4.41	13.78	-1.45	3.43e-59
UCS	C16orf52	5.52	14.55	-1.254	1.59e-33
LIHC	DRG1	40.159	18.46	1.081	3.92e-70
LUSC	DRG1	68.27	31.519	1.091	4.43e-124
PAAD	DRG1	41.581	18.21	1.148	1.17e-56
THYM	DRG1	71.483	6.38	3.296	2.58e-145
ACC	ANKFY1	5.77	17.755	-1.47	1.71e-32
COAD	ANKFY1	8.72	19.231	-1.057	1.05e-57
OV	ANKFY1	9.515	23.405	-1.215	5.93e-34
READ	ANKFY1	8.12	20.7	-1.251	2.14e-31
THYM	ANKFY1	10.225	2.72	1.593	7.17e-44
UCEC	ANKFY1	7.64	28.031	-1.748	5.3e-43
UCS	ANKFY1	7.47	29.835	-1.864	5.8e-39
ESCA	YTHDF3	31.499	12.88	1.227	3.33e-82
PAAD	YTHDF3	15.92	5.36	1.412	2.44e-66
STAD	YTHDF3	26.73	9.63	1.383	5.65e-75
THYM	YTHDF3	15.115	6.08	1.187	1.03e-21
COAD	ADARB2	0.08	1.4	-1.152	5.66e-74
READ	ADARB2	0.18	1.605	-1.143	4.34e-31
THYM	ADARB2	1.455	0.09	1.171	8.6e-28
KICH	NRG3	3.27	0.31	1.705	1.31e-09
KIRC	NRG3	2.57	0.505	1.246	1.11e-41
PAAD	NRG3	1.96	0.03	1.523	2.77e-50
BLCA	SRL	0.07	1.209	-1.045	2.24e-49
CESC	SRL	0.1	1.8	-1.348	1.33e-17
HNSC	SRL	0.26	2.342	-1.407	2.05e-10
THCA	SRL	7.72	2.09	1.497	3.3e-82
UCEC	SRL	0.09	3.57	-2.068	1.09e-85
ESCA	IFIT1	15.585	2.65	2.184	1.77e-57
HNSC	IFIT1	28.369	7.478	1.793	5.71e-10
KICH	IFIT1	5.69	24.439	-1.927	1.88e-09
OV	IFIT1	40.64	8.145	2.187	4.52e-30
PAAD	IFIT1	16.79	1.68	2.731	1.47e-63
STAD	IFIT1	10.719	2.54	1.727	1.55e-28
THYM	IFIT1	12.762	0.81	2.927	1.3e-56
PAAD	CXorf38	8.97	2.17	1.653	7.5e-87
STAD	CXorf38	8.11	3.42	1.043	6.04e-74
CESC	ADAMTSL5	4.265	26.829	-2.402	1.07e-11
PAAD	ADAMTSL5	2.95	0.33	1.57	4.96e-60
PRAD	ADAMTSL5	0.85	3.38	-1.243	1.1e-80
STAD	ADAMTSL5	5.085	0.98	1.62	1.12e-47
UCEC	ADAMTSL5	0.37	18.57	-3.836	1.15e-90
UCS	ADAMTSL5	0.33	19.005	-3.911	2.01e-50
CESC	KCNIP4	0.31	2.61	-1.462	3.55e-35
COAD	KCNIP4	0.41	2.4	-1.27	9.93e-75
KICH	KCNIP4	1.12	4.27	-1.314	3.81e-09
READ	KCNIP4	0.465	2.79	-1.371	1.17e-30
THCA	KCNIP4	0.61	2.74	-1.216	4.85e-81
OV	MORF4L1	126.574	261.432	-1.041	1.56e-31
PAAD	MORF4L1	216.061	51.599	2.045	1.27e-77
THYM	MORF4L1	192.21	59.808	1.668	1.56e-41
CESC	WDR53	21.229	7.87	1.325	1.5e-13
HNSC	WDR53	16.69	6.275	1.282	1.46e-36
LUSC	WDR53	19.129	7.25	1.287	2.36e-139
PAAD	WDR53	8.13	2.17	1.526	3.05e-92
THYM	WDR53	12.145	2.04	2.112	8.43e-97
CESC	DMWD	15.035	34.09	-1.13	1.63e-07
PAAD	DMWD	17.48	8.12	1.019	2.33e-47
READ	DMWD	13.935	32.14	-1.15	9.72e-15
THYM	DMWD	14.66	2.72	2.074	5.83e-89
UCEC	DMWD	14.085	49.121	-1.732	2.8e-57
UCS	DMWD	21.18	50.809	-1.224	8.72e-33
BLCA	SLC52A2	74.609	23.165	1.646	7.57e-33
BRCA	SLC52A2	52.841	21.651	1.249	9.49e-132
CESC	SLC52A2	49.7	20	1.272	5.67e-14
COAD	SLC52A2	91.17	25.46	1.8	9.63e-132
ESCA	SLC52A2	50.53	23.555	1.069	1.06e-59
HNSC	SLC52A2	65.771	24.939	1.364	9.6e-41
LIHC	SLC52A2	14.78	5.38	1.307	1.01e-48
LUAD	SLC52A2	57.551	25.829	1.126	5.62e-101
OV	SLC52A2	53.699	14.465	1.823	1.14e-63
PAAD	SLC52A2	51.431	13.66	1.839	2.97e-81
READ	SLC52A2	85.906	22.42	1.892	2.86e-67
STAD	SLC52A2	51.89	17.17	1.541	2.03e-88
THYM	SLC52A2	24.48	3.37	2.544	1.24e-106
UCEC	SLC52A2	65.249	22.04	1.524	1.63e-60
UCS	SLC52A2	57.44	23.62	1.247	2.1e-27
KIRC	IKZF1	5.19	0.75	1.823	3.35e-47
LUSC	IKZF1	3.03	9.39	-1.366	3.28e-98
PAAD	IKZF1	2.61	0.3	1.473	4.72e-43
STAD	IKZF1	4.595	1.48	1.174	4.08e-25
KIRC	PCYT2	14.32	40.83	-1.449	8.5e-39
PAAD	PCYT2	24.88	10.02	1.232	7.84e-53
THYM	PCYT2	22.018	3.34	2.407	1.93e-93
BRCA	NAT8L	1.15	8.28	-2.11	6.74e-109
KIRC	NAT8L	0.08	6.85	-2.862	5.92e-131
KIRP	NAT8L	0.21	7.114	-2.745	3.31e-46
OV	NAT8L	5.825	0.47	2.215	4.5e-47
THCA	NAT8L	7.22	0.94	2.083	1.64e-101
UCEC	NAT8L	3.565	0.17	1.964	3.43e-31
UCS	NAT8L	4.19	0.135	2.193	3.08e-31
COAD	BCAP31	297.428	114.84	1.365	7.4e-101
LIHC	BCAP31	202.657	70.416	1.512	1.24e-92
PAAD	BCAP31	227.039	58.12	1.948	1.99e-92
READ	BCAP31	309.618	111.874	1.46	1.52e-49
THYM	BCAP31	199.61	77.67	1.351	5.66e-37
ACC	ARL17A	2.16	6.055	-1.159	6.58e-34
LUSC	ARL17A	4.12	9.525	-1.04	9.16e-50
OV	ARL17A	3.725	12.325	-1.496	4.19e-50
PRAD	ARL17A	4.335	9.84	-1.023	1.52e-41
THCA	ARL17A	3.585	13.88	-1.698	2.63e-173
UCEC	ARL17A	3.155	12.89	-1.741	2.58e-43
UCS	ARL17A	3.5	14.049	-1.742	1.2e-23
ACC	RPL12P4	1.06	3.905	-1.252	2.68e-39
BRCA	RPL12P4	1.82	5.31	-1.162	8.71e-89
CESC	RPL12P4	1.96	6.08	-1.258	4.08e-09
LUSC	RPL12P4	1.895	5.54	-1.176	2.2e-67
UCS	RPL12P4	2.53	7.515	-1.27	2.12e-19
LUSC	GNB1L	8.975	3.87	1.034	5.22e-89
THYM	GNB1L	15.809	1.51	2.744	4.74e-118
CESC	RP4-592A1.2	2.74	0.57	1.252	5.57e-18
COAD	RP4-592A1.2	2.64	0.57	1.213	4.14e-107
OV	RP4-592A1.2	1.93	0.455	1.01	4.01e-52
PAAD	RP4-592A1.2	1.62	0.27	1.045	4.15e-91
READ	RP4-592A1.2	2.675	0.51	1.283	2.63e-82
UCEC	RP4-592A1.2	2.575	0.74	1.039	1.45e-31
BRCA	DNAH14	10.16	3.65	1.263	8.83e-148
COAD	DNAH14	6.04	2.08	1.193	4.07e-54
LUAD	DNAH14	8.55	2.97	1.266	1.11e-114
LUSC	DNAH14	9.08	2.95	1.352	5.94e-75
READ	DNAH14	7.099	2.125	1.374	5.01e-67
THYM	DNAH14	4.06	0.05	2.269	2.33e-200
UCEC	DNAH14	10.055	1.17	2.349	9.75e-70
UCS	DNAH14	12.21	1.085	2.663	3.26e-54
ESCA	EVI2B	8.294	2.85	1.271	1.17e-35
KIRC	EVI2B	17.92	2.875	2.288	2.22e-53
KIRP	EVI2B	6.395	2.145	1.233	1.03e-10
LUAD	EVI2B	17.289	37.33	-1.067	1.67e-60
LUSC	EVI2B	9.775	37.255	-1.828	6.77e-110
OV	EVI2B	7.26	1.28	1.857	1.57e-30
PAAD	EVI2B	10.6	0.75	2.729	1.73e-66
STAD	EVI2B	18.335	4.04	1.94	1.63e-47
THYM	EVI2B	21.121	195.577	-3.152	1.72e-70
ACC	NPIPB4	6.74	28.764	-1.943	1.06e-36
BRCA	NPIPB4	21.769	45.201	-1.021	1.02e-48
CESC	NPIPB4	12.625	59.701	-2.155	9.81e-06
COAD	NPIPB4	17.83	50.53	-1.452	6.42e-50
KIRC	NPIPB4	22.811	7.607	1.468	4.11e-16
LIHC	NPIPB4	4.31	16.34	-1.707	1.22e-21
LUAD	NPIPB4	19.74	60.429	-1.567	8.6e-63
LUSC	NPIPB4	15.78	62.385	-1.917	8.41e-95
OV	NPIPB4	17.419	56.164	-1.634	2.69e-35
PRAD	NPIPB4	11.99	46.944	-1.884	2.37e-37
READ	NPIPB4	16.825	52.91	-1.597	1.16e-34
THCA	NPIPB4	10.015	85.882	-2.98	1e-186
THYM	NPIPB4	15.39	5.54	1.325	4.68e-22
UCEC	NPIPB4	10.39	56.148	-2.327	4.59e-32
UCS	NPIPB4	6.62	60.074	-3.003	2.97e-44
ESCA	TMPRSS11B	0.14	358.119	-8.299	7.56e-94
HNSC	TMPRSS11B	0.31	46.395	-5.177	7.88e-32
COAD	THNSL1	4	1.12	1.238	1.13e-148
LUAD	THNSL1	3.23	1.1	1.01	1.16e-134
LUSC	THNSL1	3.555	1.075	1.134	2.07e-138
READ	THNSL1	3.83	1.045	1.24	4.54e-92
THYM	THNSL1	3.495	0.09	2.044	9.59e-202
CESC	TRIM69	19.265	9.02	1.016	0.000746
ESCA	TRIM69	19.575	8.805	1.069	4.41e-47
PAAD	TRIM69	15.1	1.62	2.619	9.72e-100
STAD	TRIM69	16.665	4.84	1.597	3.55e-57
THYM	TRIM69	14.184	5.49	1.226	1.84e-30
KICH	ATP6V0C	863.438	316.025	1.447	7.73e-13
OV	ATP6V0C	443.717	152.963	1.53	3.32e-67
PAAD	ATP6V0C	197.334	55.1	1.822	8.14e-74
STAD	ATP6V0C	365.175	126.992	1.516	2.23e-97
COAD	IFITM1	606.724	144.536	2.062	1.98e-80
ESCA	IFITM1	232.662	103.557	1.16	4.06e-21
HNSC	IFITM1	316.31	137.61	1.195	8.03e-11
KICH	IFITM1	26.76	139.12	-2.336	1.21e-16
KIRP	IFITM1	31.554	103.063	-1.677	1.88e-09
PAAD	IFITM1	223.123	28.489	2.926	1e-68
READ	IFITM1	637.043	140.438	2.173	1.3e-39
STAD	IFITM1	276.78	70.112	1.966	3.16e-46
THCA	IFITM1	69.365	256.514	-1.872	6.2e-109
THYM	IFITM1	178.762	550.499	-1.617	4.59e-24
PAAD	LAMP1	168.884	45.31	1.875	1.68e-90
THYM	LAMP1	134.27	38.13	1.789	1.84e-60
ESCA	POMK	8.125	0.93	2.241	4.52e-114
STAD	POMK	5.935	0.56	2.152	1.51e-109
CESC	LINC00839	0.165	1.43	-1.061	0.008
KICH	LINC00839	0.125	4.72	-2.346	2.16e-11
KIRP	LINC00839	0.18	6.355	-2.64	1.36e-26
LUAD	LINC00839	0.47	2	-1.029	1.85e-77
OV	LINC00839	3.44	0.965	1.176	2.08e-26
UCS	LINC00839	3.77	1.225	1.1	4.34e-08
PAAD	C16orf54	2.05	0.09	1.484	1.43e-48
THYM	C16orf54	6.88	18.88	-1.335	7.34e-15
COAD	KLHDC8B	6.27	48.281	-2.761	8.83e-85
ESCA	KLHDC8B	8.11	40.976	-2.204	4.12e-87
OV	KLHDC8B	15.525	141.901	-3.112	4.67e-139
PAAD	KLHDC8B	19.11	7.21	1.292	7.58e-48
READ	KLHDC8B	6.415	54.151	-2.895	4.13e-40
THYM	KLHDC8B	19.41	4.86	1.8	4.04e-48
UCEC	KLHDC8B	20.789	51.681	-1.274	2.71e-36
BLCA	PTCH1	2.035	7.931	-1.557	3.26e-25
BRCA	PTCH1	1.77	5.26	-1.176	6.35e-109
CESC	PTCH1	1.84	7.02	-1.498	5.43e-09
THCA	PTCH1	3.8	8.63	-1.004	4.02e-89
ACC	RTN4RL1	0.24	2.575	-1.528	1.74e-28
THYM	RTN4RL1	2.165	0.02	1.633	1.05e-98
ACC	RNPC3	3.83	18.375	-2.004	5.69e-45
BRCA	RNPC3	7.38	23.45	-1.545	1.48e-171
CESC	RNPC3	6.895	26.69	-1.81	7.89e-10
COAD	RNPC3	6.29	21.24	-1.609	1.48e-82
LUAD	RNPC3	7.4	24.58	-1.607	1.83e-81
LUSC	RNPC3	5.09	25.165	-2.103	4.25e-165
OV	RNPC3	9.23	38.11	-1.935	1.14e-63
PAAD	RNPC3	6.38	17.33	-1.313	1.94e-53
PRAD	RNPC3	5.49	19.045	-1.627	4.91e-60
READ	RNPC3	6.815	22.465	-1.586	4.41e-48
THCA	RNPC3	10.615	52.72	-2.209	1.5e-155
THYM	RNPC3	9.597	2.38	1.649	2.62e-41
UCEC	RNPC3	4.415	35.971	-2.771	6.11e-63
UCS	RNPC3	4.29	37.799	-2.875	5.63e-56
PAAD	ZNF267	8.18	1.1	2.128	2.75e-108
READ	ZNF267	6.61	2.8	1.002	6.77e-46
STAD	ZNF267	7.92	2.07	1.539	2.13e-115
BRCA	IRS2	3.53	16.27	-1.931	6.04e-120
CESC	IRS2	2.25	11.33	-1.924	5.41e-09
ESCA	IRS2	10.135	3.18	1.413	1.75e-40
KICH	IRS2	8.258	2.61	1.359	5.61e-15
LUSC	IRS2	3.995	10.195	-1.164	2.58e-56
OV	IRS2	6.075	16.505	-1.307	1.05e-22
PAAD	IRS2	5.46	1.46	1.393	2e-58
UCEC	IRS2	1.255	11.58	-2.48	4.46e-37
UCS	IRS2	2.25	12.615	-2.067	8.37e-23
PAAD	BICD2	9.46	2.63	1.527	8.21e-66
THYM	BICD2	10.71	4.85	1.001	1.1e-16
UCEC	BICD2	6.55	15.6	-1.137	2.53e-39
PAAD	TMLHE	7.44	2.54	1.253	2.26e-80
PRAD	TMLHE	1.71	5.85	-1.338	9.02e-78
KIRC	SDHAP3	7.31	1.545	1.707	7.43e-31
LUSC	SDHAP3	1.885	5.055	-1.07	4.55e-48
OV	SDHAP3	1.36	6.055	-1.58	5.97e-76
THCA	SDHAP3	1.965	5.11	-1.043	2.91e-86
THYM	SDHAP3	4.145	0.27	2.018	8.01e-137
CESC	PLK5	0.05	4.53	-2.397	1.28e-60
UCEC	PLK5	0.03	2.07	-1.576	2.09e-48
UCS	PLK5	0.03	2.329	-1.693	1.02e-19
BLCA	RASA3	3.42	14.308	-1.792	2.51e-10
BRCA	RASA3	8.55	19.56	-1.106	6.84e-96
CESC	RASA3	3.835	26.88	-2.528	5.7e-13
KICH	RASA3	1.2	4.83	-1.406	2.39e-07
KIRC	RASA3	11.27	4.29	1.214	2.32e-39
LUAD	RASA3	5.53	15.76	-1.36	5.13e-106
LUSC	RASA3	4.81	16.105	-1.558	9.5e-135
PAAD	RASA3	16.11	3.93	1.795	8.38e-69
THYM	RASA3	23.855	7.3	1.582	9.77e-30
UCEC	RASA3	2.505	15.49	-2.234	9.35e-58
PAAD	LRCH3	12.04	4.79	1.171	1.89e-47
THYM	LRCH3	12.115	3.46	1.556	2.47e-40
UCEC	LRCH3	10.035	23.75	-1.165	3e-29
CESC	LEMD1	3.32	0.21	1.836	0.000427
COAD	LEMD1	2.73	0.08	1.788	2.46e-110
ESCA	LEMD1	2.96	0.765	1.166	1.12e-31
LUAD	LEMD1	3.43	0.5	1.562	1.84e-67
LUSC	LEMD1	3.34	0.495	1.538	7.9e-64
OV	LEMD1	22.955	0.805	3.73	1.61e-61
PAAD	LEMD1	15.11	0.05	3.939	6.98e-81
READ	LEMD1	3.054	0.08	1.908	1.63e-95
THCA	LEMD1	9.12	1.71	1.901	1.91e-102
UCEC	LEMD1	3.72	0.2	1.976	1.15e-19
UCS	LEMD1	2.85	0.175	1.712	2.87e-16
ACC	NDUFA13	459.397	187.571	1.288	7.47e-28
LIHC	NDUFA13	306.702	131.338	1.217	7.31e-75
PAAD	NDUFA13	320.015	62.171	2.345	2.97e-107
THYM	NDUFA13	524.518	42.241	3.603	6.24e-142
UCEC	NDUFA13	467.492	187.233	1.316	1.22e-43
UCS	NDUFA13	431.165	180.505	1.252	1.19e-30
CESC	ZNF529	3.005	7.76	-1.129	1.07e-08
THYM	ZNF529	7.02	0.69	2.247	2.46e-125
UCEC	ZNF529	4.53	11.55	-1.182	1.23e-37
CESC	MATN1-AS1	1.25	6.68	-1.771	8.48e-17
OV	MATN1-AS1	1.2	6.245	-1.72	3.12e-89
UCEC	MATN1-AS1	0.835	4.8	-1.66	1.67e-58
UCS	MATN1-AS1	1.25	5.27	-1.479	3.8e-33
ESCA	AIDA	41.469	19.5	1.051	7.14e-57
KICH	AIDA	9.599	24.06	-1.241	1.22e-07
LIHC	AIDA	24.519	10.875	1.104	1.87e-60
PAAD	AIDA	39.901	10.89	1.782	6.3e-88
STAD	AIDA	33.375	13.51	1.244	2.63e-49
THYM	AIDA	22.536	4.31	2.148	1.54e-85
LUSC	C15orf41	6.71	2.2	1.269	4.83e-135
PAAD	C15orf41	3.74	1.05	1.209	2.45e-76
STAD	C15orf41	6.275	2.5	1.056	1.96e-44
THYM	C15orf41	5.49	0.22	2.411	3.35e-189
UCEC	C15orf41	3.65	9.71	-1.204	2.16e-47
KIRC	CD300LF	3.45	0.335	1.737	4e-66
KIRP	CD300LF	2.06	0.31	1.224	5.07e-17
LUAD	CD300LF	4.93	15.76	-1.499	2.24e-84
LUSC	CD300LF	2.715	15.255	-2.129	2.83e-154
PAAD	CD300LF	3.79	0.16	2.046	2.51e-67
STAD	CD300LF	1.875	0.31	1.134	1e-59
THYM	CD300LF	1.44	24.76	-3.4	1.98e-85
ACC	RP11-887P2.3	0.97	3.555	-1.209	1.74e-11
OV	RP11-887P2.3	6.515	1.475	1.603	6.58e-19
STAD	RP11-887P2.3	5.59	1.18	1.596	2.32e-24
ACC	KRT5	0	1.465	-1.302	3.09e-31
BRCA	KRT5	25.04	353.14	-3.766	7.26e-35
CESC	KRT5	3889.58	3.66	9.705	7.39e-07
COAD	KRT5	0.19	1.58	-1.116	3.23e-19
ESCA	KRT5	1305.47	5308.91	-2.023	1.01e-24
LUSC	KRT5	2733.81	3.565	9.227	1.43e-232
OV	KRT5	9.325	2.045	1.762	3.09e-14
PAAD	KRT5	6.07	1.76	1.357	8.23e-15
PRAD	KRT5	56.5	199.134	-1.799	4.13e-19
READ	KRT5	0.2	1.74	-1.191	2.91e-30
STAD	KRT5	0.27	1.55	-1.006	0.000154
THCA	KRT5	0.28	1.95	-1.205	8e-18
THYM	KRT5	905.455	0.72	9.042	2.45e-268
UCEC	KRT5	6.98	2.24	1.3	1.05e-07
LUAD	GSAP	11.92	32.901	-1.392	2.2e-101
LUSC	GSAP	8.525	32.175	-1.8	2.68e-143
READ	GSAP	5.069	11.685	-1.063	4.84e-25
THCA	GSAP	10.23	29.57	-1.445	1.88e-169
UCEC	GSAP	3.725	8.97	-1.077	3.07e-19
UCS	GSAP	1.58	9.545	-2.031	7.63e-31
BLCA	LRRC70	0.78	2.61	-1.02	2.43e-20
BRCA	LRRC70	1.32	7.69	-1.905	1.67e-243
CESC	LRRC70	0.705	5.94	-2.025	1.47e-46
KICH	LRRC70	0.785	2.64	-1.028	1.2e-12
KIRP	LRRC70	0.43	2.185	-1.155	1.18e-42
LUAD	LRRC70	0.91	2.89	-1.026	4.81e-127
LUSC	LRRC70	0.68	2.91	-1.219	2.19e-177
OV	LRRC70	0.385	3.545	-1.714	4.89e-173
UCEC	LRRC70	0.74	5.07	-1.803	1.02e-75
UCS	LRRC70	0.85	5.005	-1.699	3.71e-36
KIRP	ANKRD46	6.29	13.626	-1.005	2.13e-12
THYM	ANKRD46	10.104	0.45	2.937	1.5e-154
COAD	PIP5K1C	11.92	37.94	-1.592	1.75e-53
PAAD	PIP5K1C	16.1	6.77	1.138	4.91e-54
READ	PIP5K1C	10.505	43.984	-1.967	9.39e-29
THYM	PIP5K1C	11.41	4.08	1.289	8.22e-52
UCEC	PIP5K1C	11.634	39.609	-1.684	3.25e-65
UCS	PIP5K1C	13.11	41.525	-1.592	7.31e-42
COAD	CYP4F2	2.16	0.29	1.293	2.74e-16
KICH	CYP4F2	0	1.68	-1.422	1.55e-13
KIRC	CYP4F2	0.08	5.105	-2.499	2.05e-60
KIRP	CYP4F2	0.04	5.31	-2.601	2.31e-38
READ	CYP4F2	3.215	0.15	1.874	1.37e-17
PAAD	ZBTB6	3.53	1.13	1.089	9.9e-72
THYM	ZBTB6	3.829	0.47	1.716	8.62e-97
PAAD	C2orf76	9.51	4.2	1.015	6.74e-60
THYM	C2orf76	14.92	1.43	2.712	4.48e-121
KICH	POLR3C	5.845	13.33	-1.066	8.36e-05
LIHC	POLR3C	10.38	4.26	1.113	1.59e-55
PAAD	POLR3C	16.35	6.85	1.144	1.5e-62
THYM	POLR3C	19.57	3.45	2.209	3.63e-108
CESC	AC013271.3	0.245	2.74	-1.587	0.000424
KIRP	AC013271.3	0.405	2.285	-1.225	5.84e-17
PAAD	WWOX	7.22	2.71	1.148	7.8e-67
THYM	WWOX	16.029	0.81	3.234	1.73e-166
LUAD	CYP4Z1	0.17	1.48	-1.084	2.8e-94
LUSC	CYP4Z1	0.14	1.455	-1.107	4.35e-76
BRCA	CCDC84	9.49	28.869	-1.51	4.09e-125
CESC	CCDC84	13.235	42.611	-1.615	2.36e-09
COAD	CCDC84	10.19	27.42	-1.345	1.71e-56
LIHC	CCDC84	6.33	15.905	-1.206	1.54e-11
LUAD	CCDC84	16.48	51.732	-1.593	3.4e-79
LUSC	CCDC84	12.79	52.421	-1.954	9.04e-138
OV	CCDC84	12.265	35.86	-1.474	6.88e-58
PRAD	CCDC84	9.66	36.23	-1.804	2.57e-52
READ	CCDC84	10.055	28.081	-1.395	1.51e-37
THCA	CCDC84	13.15	54.27	-1.966	1.3e-147
THYM	CCDC84	21.605	8.2	1.297	2.72e-31
UCEC	CCDC84	13.87	40.33	-1.475	5.56e-37
UCS	CCDC84	11.22	43.14	-1.853	1.77e-38
ACC	BCL9L	4.76	30.314	-2.443	7.58e-37
BLCA	BCL9L	12.975	29.778	-1.139	0.00197
CESC	BCL9L	13.96	31.99	-1.141	0.00291
PAAD	BCL9L	23.61	9.31	1.255	2.45e-27
STAD	BCL9L	37.885	15.23	1.261	6.08e-35
THYM	BCL9L	6.27	2.51	1.05	1.13e-07
UCEC	BCL9L	9.084	44.24	-2.165	1.36e-37
UCS	BCL9L	10.19	46.714	-2.092	4.47e-28
READ	POLR1D	173.428	81.755	1.076	3.23e-31
THYM	POLR1D	144.722	31.161	2.18	1.49e-115
BLCA	KIF18B	7.205	0.26	2.703	1.97e-26
BRCA	KIF18B	2.86	0.16	1.734	9.95e-151
CESC	KIF18B	11.484	0.08	3.531	4.76e-34
COAD	KIF18B	6.99	0.65	2.276	3.67e-117
ESCA	KIF18B	16.38	4.62	1.629	7.4e-69
HNSC	KIF18B	6.83	1.719	1.526	5.78e-30
LUAD	KIF18B	2.99	0.52	1.392	3.14e-67
LUSC	KIF18B	8.42	0.55	2.603	2.67e-190
OV	KIF18B	6.19	0.05	2.776	1.11e-93
PAAD	KIF18B	1.99	0.05	1.51	2.69e-84
READ	KIF18B	6.245	0.465	2.306	1.57e-46
STAD	KIF18B	8.73	0.38	2.818	1.89e-117
THYM	KIF18B	7.764	0.17	2.905	3.31e-96
UCEC	KIF18B	5.295	0.08	2.543	4.26e-61
UCS	KIF18B	7.34	0.045	2.997	1.43e-63
ESCA	ZNRF1	24.854	50.79	-1.002	1.26e-30
PAAD	ZNRF1	21.43	5.19	1.857	5.58e-86
THYM	ZNRF1	60.799	1.88	4.423	6.33e-177
COAD	FFAR4	2.3	0.57	1.072	1.65e-07
READ	FFAR4	2.21	0.235	1.378	0.000244
ACC	SAPCD2	2.19	0.22	1.387	2.78e-30
BLCA	SAPCD2	8.965	0.875	2.41	3.49e-21
BRCA	SAPCD2	6.98	1.1	1.926	6.17e-162
CESC	SAPCD2	13.07	0.11	3.664	5.91e-28
COAD	SAPCD2	27.35	0.72	4.043	7.02e-182
ESCA	SAPCD2	16.995	5.905	1.382	1.38e-57
KICH	SAPCD2	4.94	0.65	1.848	8.29e-16
LUAD	SAPCD2	5.12	0.42	2.108	1.57e-158
LUSC	SAPCD2	9.345	0.42	2.865	3.42e-223
OV	SAPCD2	5.94	0.06	2.711	3.7e-95
PAAD	SAPCD2	3.75	0.12	2.084	1.32e-93
PRAD	SAPCD2	10.745	3.235	1.472	6.21e-78
READ	SAPCD2	26.855	0.305	4.416	3.43e-93
STAD	SAPCD2	15.24	0.96	3.051	8.26e-130
THYM	SAPCD2	3.055	0.31	1.63	3.16e-73
UCEC	SAPCD2	13.435	0.11	3.701	3.91e-96
UCS	SAPCD2	9.43	0.1	3.245	8.4e-69
CESC	EDARADD	4.26	0.31	2.005	1.2e-05
KICH	EDARADD	3.51	0.75	1.366	6.14e-11
LUSC	EDARADD	5.545	0.31	2.321	8.87e-145
THYM	EDARADD	3.555	0.09	2.063	1.14e-117
CESC	SLC51B	0.05	1.41	-1.199	5.14e-08
KIRC	SLC51B	1.54	5.902	-1.442	6.34e-17
LIHC	SLC51B	3.87	0.415	1.783	1.83e-30
LUAD	SLC51B	0.58	3.13	-1.386	1.47e-38
LUSC	SLC51B	0.11	2.99	-1.846	4.11e-192
ACC	CYP4F12	0.27	3.73	-1.897	1.84e-26
BLCA	CYP4F12	9.313	27.597	-1.471	0.00493
BRCA	CYP4F12	0.54	6.16	-2.217	7.96e-139
ESCA	CYP4F12	3.81	42.184	-3.166	2.2e-82
HNSC	CYP4F12	1.09	11.674	-2.6	2.19e-16
KICH	CYP4F12	0.04	2.16	-1.603	2.19e-23
LUAD	CYP4F12	0.64	3.92	-1.585	3.98e-58
LUSC	CYP4F12	0.97	4	-1.344	1.56e-45
OV	CYP4F12	0.29	8.98	-2.952	7.5e-115
PAAD	CYP4F12	8.44	0.69	2.482	4.22e-60
PRAD	CYP4F12	1.675	12.609	-2.347	1.12e-63
THCA	CYP4F12	0.17	3.83	-2.045	8.44e-177
UCEC	CYP4F12	0.175	13.06	-3.581	2.95e-70
UCS	CYP4F12	0.11	15.47	-3.891	6.65e-42
ACC	45717	2.45	6.17	-1.055	9.61e-20
BRCA	45717	11.16	44.609	-1.907	3.61e-100
CESC	45717	12.445	4.51	1.287	1.77e-05
KICH	45717	2.1	7.62	-1.475	2.66e-15
PRAD	45717	86.258	23.414	1.838	8.52e-94
THYM	45717	4.684	15.83	-1.566	5.74e-19
UCEC	45717	15.09	3.28	1.91	2.07e-36
UCS	45717	10.98	3.05	1.565	5.92e-21
CESC	SOWAHB	2.15	0.06	1.571	4.79e-05
COAD	SOWAHB	4.07	0.25	2.02	5.79e-31
KICH	SOWAHB	7.799	2.64	1.273	0.000496
LUAD	SOWAHB	3.55	0.62	1.49	3.38e-111
PRAD	SOWAHB	2.3	0.55	1.09	5.78e-45
READ	SOWAHB	3.9	0.135	2.11	8.18e-19
THCA	SOWAHB	3.95	1.11	1.23	1.26e-84
UCEC	SOWAHB	1.05	0.02	1.007	1.11e-27
PAAD	BLOC1S4	12.29	2.91	1.765	8.03e-103
THYM	BLOC1S4	16.43	2.12	2.482	2.91e-125
CESC	AC016757.3	0.225	1.93	-1.258	2.51e-16
COAD	AC016757.3	0.1	1.6	-1.241	5.13e-83
READ	AC016757.3	0.12	1.875	-1.36	2.75e-37
UCEC	AC016757.3	0.26	3.83	-1.939	1.49e-53
UCS	AC016757.3	0.89	4.655	-1.581	2.67e-19
CESC	MKL2	6.255	24.64	-1.821	3.5e-12
LUSC	MKL2	7.32	15.875	-1.02	5.43e-87
THCA	MKL2	7.27	18.96	-1.271	1.69e-131
THYM	MKL2	3.645	0.2	1.953	1.1e-130
UCEC	MKL2	4.36	24.309	-2.239	2.02e-66
UCS	MKL2	4.06	25.15	-2.37	1.07e-47
BRCA	GPAT2	1	5.67	-1.738	2.39e-66
COAD	GPAT2	0.7	3.05	-1.252	5.84e-38
LUSC	GPAT2	0.7	2.44	-1.017	2.6e-11
OV	GPAT2	0.4	2.68	-1.394	3.32e-08
READ	GPAT2	0.53	3.085	-1.417	4.34e-33
THCA	GPAT2	0.7	3.18	-1.298	2.38e-81
UCEC	GPAT2	0.28	3.49	-1.811	3.15e-31
UCS	GPAT2	0.28	3.86	-1.925	1.2e-17
BRCA	TOR3A	37.309	17.48	1.052	6.3e-175
LIHC	TOR3A	17.179	7.93	1.026	1.71e-35
PAAD	TOR3A	25.05	7.95	1.541	4.07e-87
THYM	TOR3A	26.015	4.48	2.302	1.93e-90
OV	ZNF555	1.22	3.62	-1.057	6.36e-64
THYM	ZNF555	1.97	0.31	1.181	2.5e-92
ACC	MST1P2	0.65	6.08	-2.101	1.5e-37
COAD	MST1P2	0.47	4.92	-2.01	3.67e-98
ESCA	MST1P2	0.615	2.48	-1.108	4.64e-50
KICH	MST1P2	0.38	9.04	-2.863	1.73e-21
KIRC	MST1P2	0.94	3.42	-1.188	6.7e-22
KIRP	MST1P2	1.96	6.155	-1.273	3.16e-07
LIHC	MST1P2	9.95	74.23	-2.78	1.28e-44
LUSC	MST1P2	0.76	2.565	-1.018	1.43e-53
PAAD	MST1P2	2.12	5.99	-1.164	1.48e-44
PRAD	MST1P2	0.615	2.25	-1.009	1.86e-35
READ	MST1P2	0.34	5.16	-2.201	3.61e-60
STAD	MST1P2	0.62	2.97	-1.293	3.46e-37
THCA	MST1P2	1.485	7.75	-1.816	8.2e-109
THYM	MST1P2	1.75	0.13	1.283	3.19e-106
BLCA	NAP1L3	0.28	2.055	-1.255	2.01e-15
CESC	NAP1L3	0.19	7.34	-2.809	2.25e-51
COAD	NAP1L3	0.35	2.03	-1.166	8.24e-54
KICH	NAP1L3	0.19	1.93	-1.3	9.56e-12
KIRC	NAP1L3	0.85	2.78	-1.031	1.67e-20
OV	NAP1L3	0.815	5.985	-1.944	1.76e-91
PAAD	NAP1L3	2.38	0.3	1.379	3.35e-41
READ	NAP1L3	0.43	2.235	-1.178	1.21e-20
UCEC	NAP1L3	0.565	6.21	-2.204	9.73e-53
PAAD	CA5BP1	10.42	3.05	1.496	6.64e-68
THYM	CA5BP1	16.17	4.69	1.593	1.68e-64
COAD	PRELID2	17.68	4.28	1.823	1.93e-42
ESCA	PRELID2	5.275	1.4	1.387	1.9e-75
HNSC	PRELID2	3.76	1.289	1.056	2.67e-14
KIRC	PRELID2	9.43	1.82	1.887	2.49e-79
PAAD	PRELID2	7.98	2.72	1.271	1.81e-49
READ	PRELID2	15.565	3.575	1.856	5.45e-23
THYM	PRELID2	1.395	0.1	1.122	1.1e-120
BLCA	BACE1	5.705	14.26	-1.186	1.63e-05
CESC	BACE1	7.185	19.601	-1.332	6.99e-09
PAAD	BACE1	16.03	45.972	-1.464	8.36e-44
THYM	BACE1	4.585	0.43	1.966	7.88e-102
UCEC	BACE1	8.54	23.501	-1.361	3.26e-34
UCS	BACE1	11.04	24.629	-1.09	1.4e-21
KICH	SLC36A2	0	5.36	-2.669	2.93e-16
KIRC	SLC36A2	0.05	9.599	-3.336	4.39e-72
KIRP	SLC36A2	0.02	10.047	-3.437	3.46e-55
CESC	THBS2	6.268	54.651	-2.937	8.78e-11
COAD	THBS2	20.17	9.33	1.035	1.11e-10
ESCA	THBS2	20.48	6.295	1.558	1.12e-26
HNSC	THBS2	27.54	5.154	2.213	7.32e-11
KICH	THBS2	1.315	3.94	-1.094	0.00162
KIRC	THBS2	13.85	4.4	1.459	1.94e-09
KIRP	THBS2	15.825	3.829	1.801	4.77e-12
OV	THBS2	7.745	30.645	-1.855	1.47e-13
PAAD	THBS2	91.512	1.61	5.147	1.08e-102
STAD	THBS2	22.67	1.45	3.272	2.99e-67
THCA	THBS2	3.86	13.66	-1.593	2.9e-39
UCEC	THBS2	2.85	44.019	-3.548	1.2e-54
UCS	THBS2	9.69	45.177	-2.111	1.59e-16
ACC	RXRA	13.86	35.7	-1.304	3.12e-21
KIRP	RXRA	8.33	22.19	-1.314	3.86e-14
OV	RXRA	12.385	31.344	-1.273	1.59e-37
THYM	RXRA	19.639	46.16	-1.192	5.85e-30
UCEC	RXRA	10.88	32.139	-1.48	2.15e-42
UCS	RXRA	15.88	32.984	-1.01	1.92e-25
ESCA	ANKRD37	7.315	33.39	-2.048	1.46e-43
KIRC	ANKRD37	24.02	9.089	1.31	2.04e-29
OV	ANKRD37	7.33	38.013	-2.228	7.72e-85
THYM	ANKRD37	6.105	2.53	1.009	6.33e-16
LUSC	ZNF75D	3.15	7.555	-1.044	1.53e-115
OV	ZNF75D	3.28	7.88	-1.053	4.9e-45
THYM	ZNF75D	7.48	1.02	2.07	9.61e-87
UCS	ZNF75D	3.23	9.13	-1.26	2.48e-33
ESCA	CYP4X1	2.829	10.265	-1.557	1.57e-34
HNSC	CYP4X1	1.34	6.985	-1.771	2.79e-08
KICH	CYP4X1	0.525	2.9	-1.355	2.15e-07
KIRP	CYP4X1	0.305	2.94	-1.594	6.11e-42
OV	CYP4X1	5.555	0.61	2.026	4.87e-34
STAD	CYP4X1	2.02	7.54	-1.5	6.34e-25
THCA	CYP4X1	1.36	4.75	-1.285	3.53e-134
KICH	KRT10	5.295	12.78	-1.13	3.73e-09
THYM	KRT10	16.45	3.29	2.024	1.2e-84
ACC	GOLGA8R	0.3	1.875	-1.145	1.45e-26
BRCA	GOLGA8R	0.46	2.47	-1.249	2.54e-198
CESC	GOLGA8R	0.28	3.01	-1.647	4.34e-20
COAD	GOLGA8R	0.2	2.1	-1.369	1.23e-116
LUAD	GOLGA8R	0.53	2.68	-1.266	2.83e-115
LUSC	GOLGA8R	0.38	2.74	-1.438	8.1e-164
OV	GOLGA8R	0.19	7.115	-2.77	1.6e-250
READ	GOLGA8R	0.19	2.245	-1.447	8.75e-67
THCA	GOLGA8R	1.645	11.97	-2.294	3.53e-133
UCEC	GOLGA8R	0.14	4.82	-2.352	1.57e-78
UCS	GOLGA8R	0.16	5.37	-2.457	7.04e-56
LUAD	CD300E	0.92	10.06	-2.526	2.6e-163
LUSC	CD300E	0.91	10.765	-2.623	1.22e-176
THYM	CD300E	0.4	18.51	-3.801	2.34e-98
PAAD	NKRF	5.08	1.64	1.204	2.25e-82
READ	NKRF	9.3	3.63	1.154	1.21e-68
THYM	NKRF	7.145	0.77	2.202	3.53e-95
BRCA	GLDN	0.57	4.55	-1.822	3.87e-156
KICH	GLDN	10.34	0.31	3.114	6.6e-16
LUAD	GLDN	1.19	8.29	-2.085	1.76e-142
LUSC	GLDN	0.79	7.955	-2.323	1.44e-192
PRAD	GLDN	0.165	1.535	-1.122	1.31e-109
LUAD	FCAR	0.33	5.92	-2.379	3.67e-147
LUSC	FCAR	0.36	6.55	-2.473	3.4e-160
THYM	FCAR	0.03	56.461	-5.802	1.06e-156
ESCA	KPNA4	32.695	11.815	1.395	7.56e-79
LUSC	KPNA4	27.751	11.38	1.216	4.75e-132
PAAD	KPNA4	14.48	3.22	1.875	8.2e-99
STAD	KPNA4	17.86	6.03	1.424	7.83e-68
THYM	KPNA4	10.46	4.13	1.16	1.47e-29
ESCA	KRT3	0.04	1.685	-1.368	1.28e-49
HNSC	KRT3	0.12	1.64	-1.237	1.62e-16
THYM	ZNF501	1.635	0.07	1.3	1.81e-108
UCEC	ZNF501	0.65	3.14	-1.328	9.13e-37
BLCA	NAP1L2	0.595	3.544	-1.511	3.99e-21
CESC	NAP1L2	0.09	4.26	-2.271	1e-59
COAD	NAP1L2	0.1	2.35	-1.607	4.47e-151
KIRC	NAP1L2	0.98	7.874	-2.164	4.16e-44
KIRP	NAP1L2	1.545	4.889	-1.21	7.02e-11
OV	NAP1L2	0.39	2.99	-1.521	9.57e-95
READ	NAP1L2	0.12	2.53	-1.656	2.11e-70
THYM	NAP1L2	1.66	0.09	1.287	3.48e-58
UCEC	NAP1L2	0.4	4.16	-1.882	2.44e-57
UCS	NAP1L2	0.62	4.12	-1.66	1.31e-18
LIHC	RPS23	1376.61	648.044	1.086	7.38e-56
OV	RPS23	1570.76	5527.45	-1.814	1.48e-59
THYM	RPS23	4304.11	340.969	3.654	2.76e-115
BRCA	GNG2	6.57	17.259	-1.27	1.41e-98
CESC	GNG2	2.575	6.59	-1.086	0.000229
COAD	GNG2	3.28	11.57	-1.554	3.49e-69
KIRC	GNG2	12.02	5.32	1.043	1.45e-23
LUSC	GNG2	4.285	10.045	-1.063	9.47e-70
OV	GNG2	2.78	7.015	-1.084	4.57e-21
PAAD	GNG2	7.59	1.03	2.081	4.45e-61
READ	GNG2	3.455	12.21	-1.568	1.14e-27
UCEC	GNG2	2.01	5.68	-1.15	2.87e-18
ESCA	BTN3A2	24.715	9.92	1.236	1.23e-36
HNSC	BTN3A2	19.291	9.11	1.005	7.88e-08
KIRC	BTN3A2	48.751	12.695	1.861	2.08e-60
PAAD	BTN3A2	20.12	4.35	1.981	9e-60
STAD	BTN3A2	25.945	8.27	1.539	9.57e-66
UCS	BTN3A2	9.3	28.779	-1.532	1.8e-22
COAD	KLK12	1.82	0.09	1.371	1.43e-56
ESCA	KLK12	1.88	141.729	-5.631	2.75e-58
HNSC	KLK12	11.87	95.616	-2.908	1.06e-07
PRAD	KLK12	3.83	0.87	1.369	1.32e-18
READ	KLK12	1.2	0.07	1.04	2.37e-36
ACC	INSIG1	41.04	17.809	1.16	0.000105
COAD	INSIG1	38.529	15.97	1.22	4.99e-47
LUAD	INSIG1	18.621	39.89	-1.059	9.51e-52
READ	INSIG1	38.224	15.94	1.211	4.72e-22
THYM	INSIG1	26.134	7.18	1.73	7.57e-31
ESCA	ANKRD20A5P	0.57	25.254	-4.064	5.34e-71
PAAD	ANKRD20A5P	0.84	3.82	-1.389	5.69e-44
THCA	ANKRD20A5P	1.465	4.21	-1.08	1.83e-47
COAD	C5orf38	1.33	0.1	1.083	2.06e-45
HNSC	C5orf38	9.79	4.075	1.088	8.85e-07
KICH	C5orf38	0.03	16.19	-4.061	3.17e-29
KIRC	C5orf38	0.41	6.016	-2.315	1.58e-55
KIRP	C5orf38	0.4	6.16	-2.355	1.31e-23
LUAD	C5orf38	9.32	24.45	-1.302	1.44e-24
READ	C5orf38	1.65	0.09	1.282	5.7e-47
STAD	C5orf38	1.28	13.81	-2.699	5.69e-25
THYM	C5orf38	10.382	0	3.509	7.2e-71
PAAD	TMEM222	36.309	13.26	1.388	2.7e-67
THYM	TMEM222	46.505	11.12	1.971	8.41e-59
KIRC	CLCNKA	0.26	51.764	-5.388	5.31e-153
KIRP	CLCNKA	0.65	46.269	-4.84	1.17e-92
PAAD	CLCNKA	0.23	1.76	-1.166	9.25e-58
STAD	CLCNKA	0.07	2	-1.487	1.62e-109
THCA	CLCNKA	0.5	29.191	-4.331	4.64e-189
ACC	ARHGAP30	0.78	3.82	-1.437	6.75e-26
KIRC	ARHGAP30	9.82	1.935	1.882	1.43e-51
LUAD	ARHGAP30	9.91	23.501	-1.167	1.04e-79
LUSC	ARHGAP30	7.085	23.506	-1.6	1.97e-126
PAAD	ARHGAP30	7.66	0.77	2.291	1.19e-67
THYM	ARHGAP30	27.76	61.4	-1.117	3e-14
BLCA	45910	23.024	60.663	-1.36	1.23e-10
OV	45910	15.81	34.57	-1.081	3.87e-39
PAAD	45910	27.07	5.44	2.124	1.68e-82
THYM	45910	11.985	0.3	3.32	1.85e-139
UCEC	45910	12.995	41.55	-1.604	1.5e-36
UCS	45910	17.41	41.58	-1.21	6.21e-23
CESC	FAM86B1	1.81	5.71	-1.256	1.22e-07
OV	FAM86B1	5.26	13.323	-1.194	2.26e-20
THYM	FAM86B1	2.945	0.12	1.816	5.35e-132
UCS	FAM86B1	3.91	12.225	-1.43	6.73e-19
COAD	CYP4F3	4.98	0.37	2.126	3.49e-71
ESCA	CYP4F3	6.175	16.495	-1.286	1.03e-10
KICH	CYP4F3	0.02	3.31	-2.079	1.09e-16
KIRC	CYP4F3	0.4	4.728	-2.033	9.3e-27
KIRP	CYP4F3	0.615	7.625	-2.417	4.96e-14
PAAD	CYP4F3	3.59	0.1	2.061	2.38e-64
READ	CYP4F3	5.27	0.23	2.35	1.17e-48
STAD	CYP4F3	3.925	0.7	1.535	1.57e-27
THYM	CYP4F3	0.04	11.18	-3.55	8.24e-97
CESC	SMYD4	3.91	9.83	-1.141	1.77e-08
OV	SMYD4	2.375	10.115	-1.72	2.31e-86
THYM	SMYD4	5.17	0.87	1.722	2.13e-82
UCEC	SMYD4	2.265	9.92	-1.742	2.68e-67
UCS	SMYD4	3.13	10.58	-1.487	4.77e-40
READ	FOXD2	2.815	0.325	1.526	1.62e-06
STAD	FOXD2	1.44	0.1	1.149	3.78e-87
CESC	GPATCH8	8.565	18.52	-1.029	7.94e-05
OV	GPATCH8	9.165	22.595	-1.215	9.73e-38
PAAD	GPATCH8	9.58	4.2	1.025	3.14e-41
THYM	GPATCH8	7.505	1.79	1.608	2.53e-49
UCEC	GPATCH8	5.895	24.05	-1.861	1.03e-45
UCS	GPATCH8	7.32	24.82	-1.634	3.8e-35
ACC	CEACAM19	2.77	6.76	-1.042	3.1e-12
BRCA	CEACAM19	1.69	4.68	-1.078	1.85e-53
COAD	CEACAM19	2.33	6.48	-1.168	9.59e-53
HNSC	CEACAM19	13.43	5.093	1.244	4e-10
KICH	CEACAM19	1.36	3.86	-1.042	2.41e-12
KIRP	CEACAM19	1.435	3.885	-1.004	1.03e-06
LUAD	CEACAM19	3.88	9.77	-1.142	1.42e-46
LUSC	CEACAM19	4.11	10.075	-1.116	7.57e-42
OV	CEACAM19	2.86	9.67	-1.467	1.53e-38
PRAD	CEACAM19	4.11	10.91	-1.221	7.54e-32
READ	CEACAM19	2.5	6.64	-1.126	2.55e-35
THCA	CEACAM19	1.73	11	-2.136	1.32e-163
UCEC	CEACAM19	3.035	9.92	-1.436	1.79e-24
UCS	CEACAM19	3.36	10.563	-1.407	2.42e-23
LIHC	C6orf1	20.87	9.29	1.088	4.09e-48
PAAD	C6orf1	35.631	7.81	2.056	2.6e-82
THYM	C6orf1	30.589	9.56	1.581	2.5e-63
ACC	MIR22HG	18.42	48.556	-1.351	9.11e-20
BLCA	MIR22HG	10.99	31.972	-1.459	1.62e-18
BRCA	MIR22HG	8.23	26.9	-1.596	1.61e-147
COAD	MIR22HG	6.41	29.49	-2.041	3.14e-84
KIRC	MIR22HG	11.86	26.79	-1.112	1.65e-20
KIRP	MIR22HG	8.95	27.27	-1.507	2.21e-19
LUAD	MIR22HG	11.71	43.861	-1.819	7.73e-131
LUSC	MIR22HG	10.64	44.501	-1.967	9.59e-137
OV	MIR22HG	4.555	13.395	-1.374	4.98e-35
PRAD	MIR22HG	8.89	22.145	-1.227	1.78e-38
READ	MIR22HG	6.654	30.6	-2.046	1.99e-39
STAD	MIR22HG	8.81	21.84	-1.219	2.05e-45
THCA	MIR22HG	14.4	39.151	-1.382	2.74e-68
UCEC	MIR22HG	4.3	17.53	-1.806	3.47e-26
UCS	MIR22HG	3.74	18.201	-2.018	3.23e-11
CESC	HPDL	4.885	0.87	1.654	1.01e-06
COAD	HPDL	10.94	0.74	2.779	1.36e-85
ESCA	HPDL	5.105	1.61	1.226	7.82e-40
LUSC	HPDL	1.815	0.245	1.177	2.42e-81
OV	HPDL	3.825	0.535	1.652	3.67e-52
PAAD	HPDL	1.31	0.11	1.057	4.06e-53
READ	HPDL	10.08	0.46	2.924	1.38e-45
STAD	HPDL	7.705	0.96	2.151	1.63e-70
THYM	HPDL	3.48	0.07	2.066	6.19e-135
UCS	HPDL	3.08	0.435	1.508	2.47e-24
KICH	KATNA1	4.549	10.5	-1.051	1.75e-06
PAAD	KATNA1	8.93	3.24	1.228	2.34e-79
THYM	KATNA1	18.594	2.8	2.366	5.21e-91
ACC	ARAP1	31.76	69.54	-1.106	6.98e-15
KICH	ARAP1	118.213	42.08	1.468	2.69e-15
LUAD	ARAP1	55.372	114.031	-1.029	4.08e-97
LUSC	ARAP1	42.095	114.304	-1.42	1.05e-136
PAAD	ARAP1	57.719	19.401	1.525	2.68e-53
THYM	ARAP1	53.337	117.197	-1.121	6.67e-19
BRCA	KIF24	1.93	0.45	1.015	8.31e-139
CESC	KIF24	2.16	0.26	1.327	3.42e-13
ESCA	KIF24	2.57	0.69	1.079	5.96e-89
OV	KIF24	2.245	0.47	1.142	1.12e-46
STAD	KIF24	1.815	0.38	1.028	8.28e-82
THYM	KIF24	1.355	0.06	1.152	6.43e-132
UCEC	KIF24	2.11	0.54	1.014	3.91e-30
ACC	PDE2A	13.01	29.38	-1.117	0.00553
BLCA	PDE2A	1.535	21.465	-3.148	3.42e-45
BRCA	PDE2A	2.4	50.811	-3.93	0
CESC	PDE2A	0.78	46.131	-4.727	3.18e-62
COAD	PDE2A	0.95	24.02	-3.682	3.1e-153
ESCA	PDE2A	2.345	10.92	-1.833	6.1e-67
KICH	PDE2A	3.474	16.54	-1.971	4.88e-19
KIRP	PDE2A	1.07	13.859	-2.844	8.92e-86
LUAD	PDE2A	1.94	12.42	-2.19	5.13e-192
LUSC	PDE2A	1.22	12.87	-2.643	4.59e-256
OV	PDE2A	1.1	10.03	-2.393	3.98e-110
PRAD	PDE2A	3.09	16.96	-2.135	1.1e-96
READ	PDE2A	1.09	27.01	-3.744	4.58e-84
STAD	PDE2A	2.44	8.12	-1.407	9.67e-52
THCA	PDE2A	4.775	28.859	-2.37	3.69e-153
UCEC	PDE2A	0.68	47.471	-4.851	2.67e-119
UCS	PDE2A	1.26	53.448	-4.59	3.14e-62
PAAD	PRR5	12.48	5.27	1.104	3.16e-47
STAD	PRR5	17.195	7.17	1.155	1.02e-62
PAAD	ZFP91	19.291	6.92	1.357	2.58e-62
THYM	ZFP91	15.06	3.95	1.698	2.25e-50
LIHC	C17orf58	10.87	4.22	1.185	2.21e-73
LUAD	C17orf58	10.94	4.63	1.085	1.9e-119
LUSC	C17orf58	9.93	4.44	1.007	1.84e-114
OV	C17orf58	10.495	4.415	1.086	1.45e-41
THYM	C17orf58	4.32	0.3	2.033	2.25e-92
STAD	DTX2P1	5.255	1.55	1.294	4.43e-70
THCA	DTX2P1	0.9	3.25	-1.161	8.14e-142
UCS	DTX2P1	0.74	2.54	-1.025	5.75e-26
ACC	MST1L	0.55	4.585	-1.849	3.61e-30
BRCA	MST1L	0.63	2.82	-1.229	3.14e-90
COAD	MST1L	0.67	18.621	-3.554	6.05e-137
KICH	MST1L	0.775	50.6	-4.862	6.31e-24
KIRC	MST1L	1.92	29.709	-3.395	9.7e-62
KIRP	MST1L	3.14	39.05	-3.274	1.04e-25
LIHC	MST1L	10.36	64.444	-2.526	7.32e-33
LUSC	MST1L	1.185	5.76	-1.629	8.58e-90
PAAD	MST1L	5.99	26.5	-1.976	1.33e-51
PRAD	MST1L	0.62	3.785	-1.563	4.24e-63
READ	MST1L	0.53	20.205	-3.793	7.01e-80
STAD	MST1L	1.54	7.99	-1.823	3.05e-27
THCA	MST1L	2.41	9.33	-1.599	1.23e-72
THYM	MST1L	1.39	0.12	1.094	2.46e-88
PAAD	BCR	42.83	7.89	2.302	2.37e-110
THYM	BCR	35.926	7.57	2.107	4.33e-73
LIHC	MPPED1	1.34	5.769	-1.532	3.23e-36
OV	MPPED1	0.01	1.665	-1.4	1.21e-169
ESCA	FOXI2	0.02	1.08	-1.028	8.73e-62
KICH	FOXI2	13.39	0.86	2.952	6.74e-14
KIRC	FOXI2	0.05	1.185	-1.057	2.05e-20
KIRP	FOXI2	0.01	1.249	-1.155	1.8e-36
CESC	SPIN4	6.19	2.31	1.119	0.00041
COAD	SPIN4	5.17	1.98	1.05	3.18e-116
PAAD	SPIN4	2.39	0.61	1.074	3.95e-58
READ	SPIN4	5.645	1.98	1.157	5.87e-76
STAD	SPIN4	4.21	1.09	1.318	5.44e-62
THYM	SPIN4	1.54	0.1	1.207	1.61e-88
ESCA	VSIG10L	4.32	123.408	-4.548	1.68e-65
HNSC	VSIG10L	7.45	36.842	-2.163	2.36e-12
PAAD	VSIG10L	2.34	0.23	1.441	1.4e-62
THYM	VSIG10L	2.085	0.31	1.236	7.45e-78
BRCA	CXCR3	2.14	0.25	1.329	6.83e-69
CESC	CXCR3	1.985	0.28	1.222	8.1e-05
COAD	CXCR3	3.94	0.53	1.691	1.66e-66
KIRC	CXCR3	2.85	0.225	1.652	2.54e-40
LUAD	CXCR3	3.69	1.05	1.194	1.84e-58
OV	CXCR3	1.31	0.06	1.124	1.13e-30
PAAD	CXCR3	2.63	0.08	1.749	2e-71
READ	CXCR3	3.69	0.3	1.851	5.57e-50
STAD	CXCR3	3.74	0.5	1.66	4.19e-61
THYM	CXCR3	4.995	1.1	1.513	3.5e-48
CESC	ZNF397	7.445	17.31	-1.116	5.35e-07
OV	ZNF397	6.465	19.529	-1.459	2.93e-51
READ	ZNF397	5.555	12.415	-1.033	7.2e-40
THYM	ZNF397	12.39	2.77	1.829	7.05e-59
ACC	ZSCAN30	3.34	12.53	-1.64	8.43e-40
CESC	ZSCAN30	4.495	11.23	-1.154	3.39e-06
COAD	ZSCAN30	2.8	8.98	-1.393	1.02e-101
LUSC	ZSCAN30	4.835	10.83	-1.02	1.18e-79
OV	ZSCAN30	5.51	12.229	-1.023	1.2e-28
READ	ZSCAN30	2.755	9.41	-1.471	6.26e-63
THCA	ZSCAN30	8.405	18.27	-1.035	8.76e-126
THYM	ZSCAN30	7.79	1.27	1.953	1.07e-70
UCEC	ZSCAN30	5.89	15.08	-1.223	3.08e-30
UCS	ZSCAN30	5.51	15.805	-1.368	4.86e-27
ACC	TPCN1	30.03	65.319	-1.096	1.62e-13
CESC	TPCN1	9.86	31.39	-1.577	8.07e-14
ESCA	TPCN1	20.705	44.694	-1.074	1.77e-32
LUSC	TPCN1	10.16	45.921	-2.072	1.88e-189
OV	TPCN1	17	69.808	-1.976	3.71e-61
PRAD	TPCN1	10.94	34.905	-1.588	1.72e-82
THCA	TPCN1	36.324	95.358	-1.368	5.22e-125
THYM	TPCN1	9.755	3.29	1.326	4.07e-46
UCEC	TPCN1	9.515	56.72	-2.457	4.78e-64
UCS	TPCN1	8.18	59.249	-2.714	5.14e-50
ACC	LILRB4	1.68	4.55	-1.05	2.64e-10
BRCA	LILRB4	13.86	4.51	1.431	5.37e-79
CESC	LILRB4	6.044	0.89	1.898	7.74e-06
ESCA	LILRB4	5.525	0.815	1.846	8.3e-52
HNSC	LILRB4	6.91	2.08	1.361	2.34e-08
KIRC	LILRB4	13.28	1.34	2.609	5.44e-66
KIRP	LILRB4	11.21	1.3	2.409	1.45e-27
OV	LILRB4	9.195	0.77	2.526	2.27e-46
PAAD	LILRB4	10.82	0.59	2.894	4.68e-71
STAD	LILRB4	9.255	1.36	2.119	4.76e-70
THYM	LILRB4	5.22	15.009	-1.364	8.2e-16
UCEC	LILRB4	5.414	1.35	1.449	1.06e-21
ACC	TNFRSF4	2.64	0.4	1.379	7e-47
ESCA	TNFRSF4	2.845	0.86	1.048	3.64e-40
HNSC	TNFRSF4	4.47	0.835	1.576	3.11e-20
KIRC	TNFRSF4	8.16	1.03	2.174	7.17e-65
LIHC	TNFRSF4	2.97	0.32	1.589	5.71e-75
OV	TNFRSF4	3.11	0.995	1.043	7.27e-30
PAAD	TNFRSF4	4.21	0.5	1.796	1.84e-66
STAD	TNFRSF4	4.525	1.42	1.191	8.98e-55
UCS	TNFRSF4	4.8	1.56	1.18	1.97e-14
BLCA	KRT16	32.895	2.235	3.389	6.99e-05
BRCA	KRT16	2.61	7.39	-1.217	0.00234
CESC	KRT16	576.888	3.27	7.08	6.94e-07
HNSC	KRT16	3702.54	1028.94	1.846	2.36e-06
LUAD	KRT16	2.36	0.17	1.522	1.69e-56
LUSC	KRT16	235.51	0.22	7.599	9.08e-233
OV	KRT16	1.91	0.21	1.266	9.39e-16
PAAD	KRT16	28.999	0.15	4.705	1.86e-76
PRAD	KRT16	0.795	3.115	-1.197	7.36e-29
UCEC	KRT16	1.945	0.24	1.248	3.85e-14
KICH	HEXIM1	6.36	16.999	-1.29	2.15e-11
PAAD	HEXIM1	19.49	6.87	1.38	1.03e-64
THYM	HEXIM1	21.44	6.07	1.666	1.73e-44
BLCA	KRT14	12.009	1.177	2.579	6.31e-05
BRCA	KRT14	29.611	411.172	-3.751	5.77e-34
CESC	KRT14	409.323	1.25	7.511	0.000689
HNSC	KRT14	12555.2	4356.03	1.527	0.000825
LUSC	KRT14	121.111	1.405	5.666	4.62e-115
PRAD	KRT14	14.49	34.534	-1.198	9.08e-09
READ	KRT14	0.04	1.145	-1.044	1.49e-37
THYM	KRT14	75.015	0.51	5.654	4.69e-83
COAD	TRABD2A	60.719	5.74	3.195	8.73e-58
KIRP	TRABD2A	3.185	0.665	1.33	3.1e-15
OV	TRABD2A	1.46	25.403	-3.424	1.4e-72
PAAD	TRABD2A	3.5	0.17	1.943	6.87e-76
READ	TRABD2A	63.745	1.83	4.516	9.23e-32
STAD	TRABD2A	9.765	0.47	2.872	3.53e-88
THCA	TRABD2A	3.51	0.98	1.188	6.87e-68
CESC	POFUT2	9.565	35.121	-1.774	4.28e-11
LUSC	POFUT2	12.985	29.845	-1.141	2.92e-76
OV	POFUT2	12.225	41.745	-1.693	5.55e-68
READ	POFUT2	10.485	22.78	-1.05	6.87e-32
THCA	POFUT2	15.905	44.24	-1.42	2.14e-165
UCEC	POFUT2	12.89	34.429	-1.351	1.08e-37
KIRC	QRFPR	8.81	1.085	2.234	7.64e-40
KIRP	QRFPR	4.19	0.845	1.492	6.1e-12
BLCA	MAPT	0.38	2.1	-1.167	1.09e-20
BRCA	MAPT	25.41	10.74	1.17	8.49e-08
CESC	MAPT	0.3	1.74	-1.076	0.00114
COAD	MAPT	0.27	4.05	-1.991	2.13e-67
ESCA	MAPT	0.405	5.07	-2.111	1.06e-68
HNSC	MAPT	0.47	4.095	-1.793	1.29e-32
KIRC	MAPT	16.71	6.56	1.228	2.27e-08
READ	MAPT	0.2	4.645	-2.234	1.15e-36
THYM	MAPT	1.59	0.08	1.262	2.74e-76
BLCA	ERCC6L	1.845	0.18	1.27	5.66e-14
BRCA	ERCC6L	1.79	0.16	1.266	1.38e-150
CESC	ERCC6L	3.215	0.32	1.675	9.26e-14
COAD	ERCC6L	2.49	0.18	1.564	1.93e-184
ESCA	ERCC6L	3.055	0.79	1.18	7.86e-70
LUSC	ERCC6L	2.435	0.15	1.579	9.17e-206
READ	ERCC6L	2.55	0.15	1.626	3.54e-116
STAD	ERCC6L	1.78	0.16	1.261	6.37e-96
THYM	ERCC6L	1.4	0.03	1.22	4.38e-109
UCEC	ERCC6L	1.92	0.29	1.179	2.16e-38
UCS	ERCC6L	2.15	0.325	1.249	5.25e-37
KICH	TMEM17	0.88	2.83	-1.027	3.22e-06
THYM	TMEM17	2.615	0.02	1.825	1.3e-144
BLCA	TNFRSF18	3.95	1.236	1.146	0.00103
BRCA	TNFRSF18	7.23	1.82	1.545	3.75e-75
CESC	TNFRSF18	14.145	0.87	3.018	3.59e-05
HNSC	TNFRSF18	14.15	4.315	1.511	2.97e-13
LUSC	TNFRSF18	15.425	3.15	1.985	1.3e-87
OV	TNFRSF18	1.47	0.195	1.048	3.31e-19
PAAD	TNFRSF18	2.75	0.11	1.756	1.82e-71
UCEC	TNFRSF18	5.785	0.44	2.236	1.21e-36
UCS	TNFRSF18	4.03	0.41	1.835	2.18e-20
OV	C1QL4	1.11	0	1.077	4.05e-21
UCS	C1QL4	2.7	0.025	1.852	1.73e-22
LUAD	RTN4RL2	9.8	2.46	1.642	4.74e-67
THYM	RTN4RL2	4.675	0.11	2.354	1.74e-89
BLCA	ZDHHC17	5.13	11.285	-1.003	1.48e-08
BRCA	ZDHHC17	9.27	21	-1.099	3.4e-101
CESC	ZDHHC17	5.52	24.87	-1.988	9.26e-18
COAD	ZDHHC17	4.71	14.03	-1.396	7.82e-66
LUAD	ZDHHC17	7.51	16.54	-1.043	2.91e-78
LUSC	ZDHHC17	6.635	16.625	-1.207	1.2e-113
OV	ZDHHC17	3.915	30.039	-2.659	1.3e-133
READ	ZDHHC17	5.52	15.13	-1.307	2.83e-33
THCA	ZDHHC17	9.205	22.239	-1.187	4.17e-122
THYM	ZDHHC17	7.385	2.65	1.2	3.43e-20
UCEC	ZDHHC17	4.845	31.76	-2.487	6.23e-69
UCS	ZDHHC17	6.97	33.7	-2.122	9.32e-45
BRCA	SERPINA11	4.44	1.31	1.236	8.49e-21
PRAD	SERPINA11	1.735	0.125	1.282	2.96e-26
KIRC	ZNF395	120.709	19.475	2.572	7.58e-73
OV	ZNF395	16.7	50.539	-1.542	1.61e-52
THYM	ZNF395	15.11	1.8	2.524	8.7e-87
UCEC	ZNF395	12.41	26.5	-1.036	8.22e-19
ACC	ZACN	10.06	0.615	2.776	2.25e-09
BLCA	ZACN	19.855	5.455	1.692	1.71e-16
BRCA	ZACN	10.18	0.3	3.104	5.64e-69
CESC	ZACN	16.27	4.68	1.604	2.24e-08
KICH	ZACN	1.085	6.14	-1.776	0.000106
KIRP	ZACN	15.07	6.43	1.113	0.000992
LUAD	ZACN	8.2	3.04	1.187	4.82e-20
LUSC	ZACN	7.13	2.75	1.116	4.1e-13
STAD	ZACN	1.535	4.52	-1.123	0.000736
THYM	ZACN	25.014	0.09	4.577	1.14e-140
UCEC	ZACN	25.761	1.24	3.579	1.27e-51
UCS	ZACN	23.169	0.54	3.972	4.96e-19
ACC	PPARA	2.7	6.545	-1.028	2.56e-21
ESCA	PPARA	11.065	4.545	1.122	9.59e-67
OV	PPARA	3.27	8.205	-1.108	1.37e-42
THYM	PPARA	2.37	0.63	1.048	2.23e-53
UCS	PPARA	1.84	5.185	-1.123	4.71e-30
OV	FAM183A	2.96	0.33	1.574	8.05e-19
THYM	FAM183A	4.055	0	2.338	2.24e-144
UCEC	FAM183A	5.246	0.4	2.157	4.6e-13
UCS	FAM183A	2.68	0.35	1.447	1.75e-13
ACC	KANK3	1.9	5.965	-1.264	1.47e-14
BLCA	KANK3	1.445	4.174	-1.081	5.48e-14
BRCA	KANK3	1.4	17.15	-2.919	1.09e-286
CESC	KANK3	1.06	12.04	-2.662	2.56e-40
COAD	KANK3	0.98	4.72	-1.531	2.24e-72
KICH	KANK3	2.38	10.87	-1.812	9.13e-17
KIRP	KANK3	3.615	9.009	-1.117	1.11e-18
LUAD	KANK3	1.87	36.349	-3.702	2.65e-300
LUSC	KANK3	1.02	36.724	-4.223	0
OV	KANK3	0.58	3.515	-1.515	7e-89
PRAD	KANK3	2.31	6.225	-1.126	8.08e-60
READ	KANK3	0.86	4.895	-1.664	6.8e-38
THCA	KANK3	6	19.45	-1.547	2.74e-111
UCEC	KANK3	0.955	15.13	-3.044	4.96e-102
UCS	KANK3	1.18	16.665	-3.019	2.27e-53
KICH	EMID1	0.91	7.11	-2.086	8.68e-21
KIRP	EMID1	2.355	8.235	-1.461	2.44e-21
LUAD	EMID1	5.16	12.22	-1.102	1.4e-54
OV	EMID1	19.961	7.395	1.32	6.33e-18
THYM	EMID1	12.485	0.57	3.103	1.07e-153
UCEC	EMID1	35.789	7.25	2.157	6.5e-19
UCS	EMID1	29.5	6.675	1.991	1.35e-18
ACC	ESPN	0.2	2.205	-1.417	1.81e-15
BLCA	ESPN	7.615	1.67	1.69	5.13e-05
BRCA	ESPN	16.72	6.18	1.303	5.53e-39
CESC	ESPN	40.244	1.47	4.062	1.74e-10
COAD	ESPN	21.259	4.94	1.906	6.04e-16
KICH	ESPN	0.635	18.15	-3.55	3.45e-16
KIRP	ESPN	6.99	35.551	-2.194	1.58e-16
LUAD	ESPN	10.09	1.4	2.208	6.51e-64
LUSC	ESPN	14.54	1.315	2.747	5.6e-118
OV	ESPN	41.675	0.26	5.082	6.14e-122
PAAD	ESPN	6.5	0.23	2.608	2.67e-63
READ	ESPN	27.849	3.165	2.792	7.34e-15
STAD	ESPN	14.215	1.01	2.92	1.39e-55
THCA	ESPN	3.605	0.31	1.814	5.09e-73
THYM	ESPN	9.35	1.49	2.055	2.73e-44
UCEC	ESPN	38.839	0.34	4.894	2.78e-71
UCS	ESPN	13.5	0.325	3.452	2.63e-36
OV	PTRH1	20.835	8.618	1.183	9.76e-38
THYM	PTRH1	18.84	1.61	2.926	1.05e-144
KICH	CYP4A11	0.03	21.31	-4.437	3.08e-25
KIRC	CYP4A11	13.42	58.465	-2.044	5.66e-06
KIRP	CYP4A11	0.48	66.19	-5.505	6.61e-44
LIHC	CYP4A11	108.217	299.559	-1.46	1.15e-15
PAAD	TMEM216	15.71	6.73	1.112	2.35e-62
THYM	TMEM216	16.65	4.62	1.651	1.39e-44
ESCA	TMPRSS11A	1.049	41.176	-4.364	7.47e-46
HNSC	TMPRSS11A	3.27	47.029	-3.492	4.39e-08
LUSC	TMPRSS11A	1.705	0	1.436	1.01e-66
OV	TMEM262	0.56	2.42	-1.132	1.67e-117
PRAD	TMEM262	0.5	2.16	-1.075	3.78e-66
THCA	TMEM262	0.37	2.29	-1.264	3.04e-180
UCEC	TMEM262	0.535	2.14	-1.033	1.42e-48
UCS	TMEM262	0.46	2.425	-1.23	5.31e-36
BLCA	C3orf70	0.575	4.066	-1.685	4.84e-20
CESC	C3orf70	0.665	3.1	-1.3	3.48e-06
COAD	C3orf70	1.58	6.69	-1.576	3.17e-73
KIRC	C3orf70	2.24	0.575	1.041	4.25e-33
OV	C3orf70	0.24	2.035	-1.291	6.37e-95
READ	C3orf70	1.695	7.21	-1.607	4.81e-34
UCEC	C3orf70	0.16	5.89	-2.57	1.23e-79
UCS	C3orf70	0.86	6.025	-1.917	3.58e-19
BLCA	TEAD1	6.605	27.482	-1.905	2.07e-17
CESC	TEAD1	7.28	15.77	-1.018	0.000131
PAAD	TEAD1	11.43	3.52	1.459	7.56e-54
THYM	TEAD1	2.619	0.02	1.827	7.06e-92
UCEC	TEAD1	6.219	20.081	-1.546	1.4e-34
UCS	TEAD1	6.74	21.347	-1.53	3.33e-22
ACC	PLCD1	6.48	17.18	-1.281	1.06e-19
CESC	PLCD1	12.13	26.09	-1.045	0.000451
COAD	PLCD1	7.54	19.11	-1.236	6.87e-66
ESCA	PLCD1	8.535	33.179	-1.842	1.3e-62
LUAD	PLCD1	8.88	24.841	-1.387	2.15e-115
LUSC	PLCD1	8.095	25.294	-1.532	3.58e-73
OV	PLCD1	8.29	27.56	-1.62	6.64e-59
PAAD	PLCD1	11.67	4.97	1.086	1.31e-47
READ	PLCD1	8.28	18.395	-1.063	1.62e-24
THYM	PLCD1	15.78	4.26	1.674	4.09e-54
UCEC	PLCD1	8.715	24.849	-1.412	7.42e-45
UCS	PLCD1	9.37	26.275	-1.395	7.75e-24
COAD	CCK	0.04	1.41	-1.212	9.55e-33
LUAD	CCK	0.07	1.32	-1.116	1.86e-49
LUSC	CCK	0.05	1.335	-1.153	5.13e-62
PAAD	CCK	1.58	0.11	1.217	1.73e-30
PRAD	CCK	3.18	15.635	-1.993	1.45e-17
READ	CCK	0.04	1.705	-1.379	5.04e-24
PAAD	ENTPD5	6.49	1.94	1.349	5.05e-58
PRAD	ENTPD5	87.501	20.547	2.038	3.08e-53
THYM	ENTPD5	3.275	0.78	1.264	1.36e-71
ACC	MITF	1.02	3.24	-1.07	3.76e-16
BLCA	MITF	1.205	8.768	-2.147	5.08e-23
BRCA	MITF	3.55	9.79	-1.246	9.14e-87
CESC	MITF	1.74	40.551	-3.923	8.11e-32
COAD	MITF	1.5	9.41	-2.058	2.99e-65
LUSC	MITF	1.88	7.45	-1.553	1.26e-185
OV	MITF	1.49	10.3	-2.182	1.54e-101
PAAD	MITF	5.62	1.23	1.57	8.31e-55
READ	MITF	1.24	11.015	-2.423	1.19e-32
UCEC	MITF	3.295	41.769	-3.316	7.25e-66
UCS	MITF	1.77	42.134	-3.961	2e-49
LIHC	NAP1L1	87.462	40.215	1.102	1.21e-38
OV	NAP1L1	269.987	599.825	-1.149	2.38e-31
PAAD	NAP1L1	234.654	74.532	1.642	2.42e-61
STAD	NAP1L1	206.235	102.401	1.003	4.53e-21
THYM	NAP1L1	424.155	39.67	3.386	1.04e-102
LUAD	LILRA5	2.55	18.03	-2.422	5.91e-168
LUSC	LILRA5	2.255	18.8	-2.605	4.94e-177
PAAD	LILRA5	2.43	0.29	1.411	5.82e-42
THYM	LILRA5	0.435	242.324	-7.406	5.81e-155
PAAD	CMC1	28.709	11.72	1.224	1.76e-66
THYM	CMC1	36.889	4.94	2.673	2.74e-76
PRAD	SLIT1	1.81	0.24	1.18	2.55e-39
THCA	SLIT1	5.27	0.14	2.459	5.86e-101
ESCA	LYPD6	2.005	0.44	1.061	1.29e-50
KIRC	LYPD6	0.08	1.265	-1.068	2.01e-57
LUSC	LYPD6	1.435	0.19	1.033	8.65e-73
OV	LYPD6	3.785	0.35	1.826	5.85e-67
BLCA	AKR1C1	21.724	105.554	-2.229	0.000563
BRCA	AKR1C1	4.08	96.663	-4.265	2.55e-199
COAD	AKR1C1	3.05	18.09	-2.237	3.98e-75
ESCA	AKR1C1	32.054	83.351	-1.352	0.00102
KIRP	AKR1C1	217.338	43.142	2.306	1.12e-15
LIHC	AKR1C1	481.068	212.636	1.174	9.07e-10
LUSC	AKR1C1	229.881	37.37	2.589	9.11e-45
OV	AKR1C1	1.45	18.954	-3.026	7.51e-104
PAAD	AKR1C1	21.11	9.32	1.099	7.21e-14
PRAD	AKR1C1	3.43	12.465	-1.604	2.6e-44
READ	AKR1C1	2.72	19.045	-2.43	2.59e-42
STAD	AKR1C1	12.82	89.102	-2.705	4.93e-55
THCA	AKR1C1	2.51	51.041	-3.89	7.25e-203
UCEC	AKR1C1	1.91	7.71	-1.582	0.000124
COAD	FOXD3	0.01	1.49	-1.302	5.2e-79
READ	FOXD3	0.02	1.76	-1.436	7.2e-35
PAAD	RNF220	53.311	22.07	1.235	3.39e-58
THYM	RNF220	59.62	14.71	1.948	6.8e-59
ACC	SHTN1	5.56	12.385	-1.029	4.1e-16
BRCA	SHTN1	30.21	11.17	1.359	2.31e-110
COAD	SHTN1	12.94	5.31	1.144	7.81e-66
ESCA	SHTN1	18.855	8.335	1.089	1.79e-68
READ	SHTN1	13.075	4.935	1.246	3.26e-30
THYM	SHTN1	5.324	1.06	1.618	2.45e-52
OV	RP11-195F19.5	4.35	11.855	-1.265	5.37e-22
PAAD	RP11-195F19.5	9.64	2.3	1.689	2.69e-63
THYM	RP11-195F19.5	18.16	0.21	3.985	4.89e-218
OV	ZNF546	0.805	3.195	-1.217	1.6e-57
UCEC	ZNF546	0.65	2.3	-1	2.44e-55
CESC	TSPYL4	4.6	17.01	-1.685	7.92e-09
OV	TSPYL4	8.33	19.525	-1.137	1.6e-23
THYM	TSPYL4	9.525	1.04	2.367	1.22e-97
UCEC	TSPYL4	7.47	20.98	-1.376	1.27e-31
BRCA	MT1X	92.667	507.688	-2.441	2.1e-147
COAD	MT1X	67.381	136.835	-1.011	4.18e-19
ESCA	MT1X	127.331	788.353	-2.621	7.97e-63
KICH	MT1X	18.455	297.944	-3.942	3.48e-18
KIRC	MT1X	82.292	366.189	-2.14	1.46e-15
KIRP	MT1X	39.495	323.585	-3.003	8.65e-30
LIHC	MT1X	145.29	1598	-3.45	8.2e-51
LUAD	MT1X	75.488	344.461	-2.175	1.35e-65
PAAD	MT1X	185.605	482.738	-1.374	3.09e-10
READ	MT1X	54.116	121.785	-1.156	1.11e-08
STAD	MT1X	47.125	249.552	-2.38	4.9e-64
THCA	MT1X	366.901	1057.1	-1.524	4.46e-49
THYM	MT1X	146.194	9.56	3.801	1.72e-86
COAD	GCNT1	10.3	1.54	2.153	1.23e-84
ESCA	GCNT1	3.875	1	1.285	1.2e-37
KICH	GCNT1	6.268	0.74	2.063	9.61e-15
OV	GCNT1	2.455	0.405	1.298	1.59e-37
PAAD	GCNT1	6.02	0.48	2.246	3.59e-80
PRAD	GCNT1	16.54	2.46	2.342	5.45e-60
READ	GCNT1	9.69	1.36	2.179	2.47e-52
UCEC	GCNT1	6.64	2.15	1.278	1.38e-16
BLCA	SESTD1	11.955	33.291	-1.404	3.92e-07
PAAD	SESTD1	21.88	3.65	2.299	4.35e-83
THCA	SESTD1	4.415	10.78	-1.121	1.72e-83
BLCA	FNBP1	9.205	32.836	-1.729	2.9e-26
CESC	FNBP1	9.885	36.131	-1.77	1.29e-14
COAD	FNBP1	7.82	62.24	-2.842	1.92e-104
LUSC	FNBP1	11.385	24.425	-1.038	5.34e-90
PAAD	FNBP1	11.59	2.85	1.709	1.69e-61
READ	FNBP1	8.57	68.95	-2.87	1.64e-46
THYM	FNBP1	44.027	14.49	1.539	2.75e-33
UCEC	FNBP1	12.3	47.1	-1.855	3.7e-44
UCS	FNBP1	10.8	49.36	-2.093	4.19e-45
BLCA	DYNC2H1	3.69	9.53	-1.167	9.3e-08
CESC	DYNC2H1	3.475	16.12	-1.936	5.59e-08
COAD	DYNC2H1	0.85	6.46	-2.012	2.47e-95
KICH	DYNC2H1	2.055	8.94	-1.702	1.29e-16
LUAD	DYNC2H1	3.48	9.02	-1.161	9.45e-81
OV	DYNC2H1	3.295	18.35	-2.172	4.95e-94
PAAD	DYNC2H1	9.89	2.98	1.452	1.74e-48
READ	DYNC2H1	0.925	7.315	-2.111	5.05e-49
THYM	DYNC2H1	7.025	0.12	2.841	4.09e-150
UCEC	DYNC2H1	4.785	18.63	-1.763	6.19e-36
UCS	DYNC2H1	7.94	19.065	-1.166	3.43e-25
CESC	MAGED4B	4.715	36.65	-2.72	6.83e-05
COAD	MAGED4B	2.62	14.36	-2.085	3.79e-53
HNSC	MAGED4B	8.09	1.535	1.843	5.87e-12
KICH	MAGED4B	0.265	3.03	-1.672	2.64e-15
LUSC	MAGED4B	20.01	4.735	1.873	1.45e-84
OV	MAGED4B	12.07	36.319	-1.514	1.6e-30
PAAD	MAGED4B	12.77	5.56	1.07	3.93e-21
PRAD	MAGED4B	9.95	23.15	-1.141	5.67e-13
READ	MAGED4B	2.495	15.8	-2.265	5.11e-28
STAD	MAGED4B	2.37	7.43	-1.323	1.86e-28
THCA	MAGED4B	6.01	27.839	-2.041	2.03e-108
THYM	MAGED4B	13.2	0.32	3.427	1.82e-156
COAD	BCAM	12.34	27.789	-1.11	1.46e-41
HNSC	BCAM	69.932	30.164	1.187	6.04e-06
KICH	BCAM	143.28	386.118	-1.424	0.000154
KIRC	BCAM	103.859	334.288	-1.677	3.02e-40
KIRP	BCAM	112.321	349.402	-1.629	2.58e-16
LIHC	BCAM	57.46	21.915	1.351	4.28e-31
OV	BCAM	977.328	56.04	4.1	1.46e-98
PRAD	BCAM	489.952	207.08	1.238	9.51e-60
READ	BCAM	13.788	28.744	-1.008	1.4e-16
THCA	BCAM	150.821	317.43	-1.069	2.95e-67
THYM	BCAM	69.423	0.62	5.442	9.35e-136
STAD	RSBN1L	11.185	5.03	1.015	1.16e-60
THYM	RSBN1L	8.954	3.28	1.218	1.21e-23
ACC	WDR86	0.41	2.295	-1.225	3.33e-37
BRCA	WDR86	1.5	12.05	-2.384	3.88e-202
CESC	WDR86	1.015	12.87	-2.783	1.53e-28
COAD	WDR86	0.7	7.28	-2.284	1.38e-103
KICH	WDR86	0.385	2.28	-1.244	9.2e-14
PRAD	WDR86	1.3	6.915	-1.783	4.76e-70
READ	WDR86	0.68	8.415	-2.486	1.59e-55
STAD	WDR86	1.24	4.4	-1.269	1.93e-57
UCEC	WDR86	5.195	14.65	-1.337	7.15e-13
UCS	WDR86	7.01	15.715	-1.061	3.11e-09
BRCA	EPOR	3.48	8.08	-1.019	1.47e-70
CESC	EPOR	2.57	12.35	-1.903	3.35e-06
LIHC	EPOR	2.57	7.27	-1.212	8.67e-30
LUAD	EPOR	6.41	17.39	-1.311	3.2e-84
LUSC	EPOR	2.58	17.52	-2.371	6e-211
PRAD	EPOR	3.16	8.25	-1.153	3.17e-48
READ	EPOR	1.575	4.17	-1.006	2.95e-39
STAD	EPOR	2.19	8.88	-1.631	6.03e-56
THCA	EPOR	24.759	109.03	-2.095	5.81e-84
BLCA	CIDEC	0.04	2.237	-1.638	2.59e-15
BRCA	CIDEC	1.35	204.917	-6.453	1.73e-220
COAD	CIDEC	1.16	4.94	-1.459	7.39e-24
HNSC	CIDEC	0.04	1.26	-1.12	2.31e-54
PAAD	CIDEC	5.06	0.49	2.024	1.76e-27
READ	CIDEC	1.235	4.545	-1.311	9.54e-11
UCEC	CIDEC	0.05	1.3	-1.131	2.78e-38
UCS	CIDEC	0.08	1.33	-1.109	2.13e-09
PAAD	TAF9B	8.27	3.5	1.043	1.51e-52
THYM	TAF9B	14.455	1.12	2.866	4.47e-123
BLCA	MAGI2	0.6	3.96	-1.632	2.6e-30
CESC	MAGI2	0.44	4.42	-1.912	5.2e-36
COAD	MAGI2	0.48	2.27	-1.144	6.14e-96
KIRC	MAGI2	1.6	4.78	-1.153	1.24e-47
OV	MAGI2	1.165	4.99	-1.468	2.22e-86
READ	MAGI2	0.515	2.505	-1.21	1.52e-45
UCEC	MAGI2	0.545	3.86	-1.653	3.36e-80
UCS	MAGI2	1.18	3.99	-1.195	1.99e-22
ACC	LUZP2	0.12	4.91	-2.4	1.71e-17
PRAD	LUZP2	8.065	0.82	2.316	1.38e-57
ACC	FPR3	1.24	4.49	-1.293	1.21e-15
BRCA	FPR3	11.49	2.92	1.672	2.09e-70
CESC	FPR3	3.905	1.09	1.231	0.00022
ESCA	FPR3	4.78	0.805	1.679	1.93e-66
KIRC	FPR3	15.56	1.895	2.516	3.23e-53
OV	FPR3	5.29	0.59	1.984	3.17e-34
PAAD	FPR3	7.74	0.48	2.562	3.51e-65
STAD	FPR3	8.639	0.92	2.328	1.28e-81
THYM	FPR3	3.25	0.25	1.766	3.86e-57
UCS	FPR3	3.07	0.955	1.058	2.53e-09
ACC	C11orf96	22.71	93.389	-1.993	3.67e-23
BLCA	C11orf96	15.18	165.496	-3.363	3.94e-23
BRCA	C11orf96	8.13	56.889	-2.665	3.83e-150
CESC	C11orf96	6.355	378.066	-5.688	1.65e-29
COAD	C11orf96	13.16	54.518	-1.971	1.45e-52
KICH	C11orf96	8.005	53.079	-2.586	1.27e-13
KIRP	C11orf96	5.485	38.96	-2.623	5.46e-32
LIHC	C11orf96	6.79	26.472	-1.818	4e-35
LUAD	C11orf96	21.529	188.313	-3.071	1.08e-150
LUSC	C11orf96	11.84	198.232	-3.956	1.13e-198
OV	C11orf96	8.32	498.741	-5.745	3.55e-155
PAAD	C11orf96	45.201	12.15	1.813	2.72e-26
PRAD	C11orf96	17.13	55.479	-1.639	3.91e-29
READ	C11orf96	11.615	61.277	-2.304	6.69e-27
THCA	C11orf96	8.22	73.699	-3.018	5.75e-136
THYM	C11orf96	2.705	0.3	1.511	8.28e-64
UCEC	C11orf96	7.38	222.104	-4.735	1.55e-88
UCS	C11orf96	11.15	226.159	-4.225	3.44e-47
BRCA	KCNJ11	7.4	2.52	1.255	1.4e-36
KICH	KCNJ11	13.07	1.77	2.345	9.8e-25
OV	KCNJ11	1.83	0.295	1.128	6.44e-41
PRAD	KCNJ11	6.785	2.53	1.141	3.46e-51
STAD	KCNJ11	1.425	4.6	-1.207	1.97e-22
UCS	KCNJ11	2.39	0.665	1.026	2.21e-11
LUAD	CDHR4	0.35	2.11	-1.204	1.87e-30
LUSC	CDHR4	0.13	2.105	-1.458	6.26e-59
ESCA	COL4A1	89.393	11.965	2.802	6.96e-93
HNSC	COL4A1	70.209	6.331	3.28	1.66e-40
KIRC	COL4A1	226.567	47.631	2.226	5.88e-48
LIHC	COL4A1	26.299	4.465	2.321	5.1e-52
PAAD	COL4A1	129.624	9.91	3.582	2.54e-90
STAD	COL4A1	89.068	17.89	2.253	1.84e-58
THYM	COL4A1	20.814	0.12	4.284	1.79e-170
ACC	GJA4	6	14.155	-1.114	1.87e-11
BLCA	GJA4	5.17	13.905	-1.273	1.12e-07
BRCA	GJA4	8.93	29.74	-1.63	5.36e-127
CESC	GJA4	2.265	24.91	-2.988	2.48e-26
KICH	GJA4	8.414	18.08	-1.019	5.53e-05
KIRC	GJA4	45.229	17.92	1.289	2.94e-20
KIRP	GJA4	3.015	14.348	-1.935	3.79e-29
LUAD	GJA4	6.14	34.189	-2.301	6.66e-185
LUSC	GJA4	4.045	34.961	-2.833	2.36e-239
PAAD	GJA4	9.52	2.25	1.695	2.84e-53
PRAD	GJA4	4.225	11.318	-1.237	9.65e-45
THYM	GJA4	5.1	0.14	2.42	9.16e-147
UCEC	GJA4	6.035	32.529	-2.253	2.28e-39
UCS	GJA4	5.11	32.233	-2.443	4.2e-28
COAD	PTMA	2168.08	948.431	1.192	9.7e-61
KICH	PTMA	372.862	877.161	-1.232	8.53e-05
LIHC	PTMA	508.498	243.57	1.059	1.81e-48
PAAD	PTMA	1247.57	407.427	1.612	1.17e-44
READ	PTMA	2200.25	922.911	1.252	2.7e-24
STAD	PTMA	1285.49	597.128	1.105	8.42e-68
THYM	PTMA	2412.56	132.798	4.173	5.67e-124
PAAD	HSPA14	14.01	6.17	1.066	7.37e-58
STAD	HSPA14	21.205	10.05	1.007	8.47e-70
THYM	HSPA14	19.704	2.31	2.645	1.55e-102
CESC	IFT140	5.325	11.9	-1.028	1.35e-06
KICH	IFT140	3.195	10.34	-1.435	5.85e-14
LUSC	IFT140	5.345	13.76	-1.218	7.66e-99
PAAD	IFT140	9.05	3.72	1.09	4.62e-56
THCA	IFT140	14.87	35.25	-1.192	1.87e-121
THYM	IFT140	11.525	0.35	3.214	3.34e-188
KIRC	AGMO	4.96	1.845	1.067	4.13e-12
PAAD	AGMO	1.53	0.02	1.311	2.45e-49
KICH	TLR5	0.62	3.57	-1.496	7.78e-11
OV	TLR5	2.675	13.16	-1.946	2.03e-67
PAAD	TLR5	4.57	1.32	1.264	1.06e-25
THYM	TLR5	2.4	8.4	-1.467	9.72e-11
THYM	USP7	43.765	12.08	1.775	5.38e-50
UCS	USP7	26.46	62.18	-1.202	1.07e-30
COAD	NANOS3	1.84	0.42	1	3.5e-54
THYM	NANOS3	1.84	0.05	1.435	1.21e-107
UCEC	NANOS3	2.645	0.5	1.281	3.28e-26
UCS	NANOS3	2.04	0.445	1.073	1.33e-20
CESC	NHLRC1	2.62	0.6	1.178	2.35e-05
LUSC	NHLRC1	3.19	0.865	1.168	6.69e-93
OV	NHLRC1	3.405	0.475	1.578	2.36e-59
CESC	PLEKHN1	4.995	0.38	2.119	0.0017
COAD	PLEKHN1	2.1	0.23	1.334	2.01e-124
ESCA	PLEKHN1	4.979	41.965	-2.845	2.4e-75
KIRP	PLEKHN1	2.895	0.36	1.518	4.71e-14
LUAD	PLEKHN1	3.4	1.08	1.081	9.36e-79
OV	PLEKHN1	1.585	0.09	1.246	1.69e-35
PAAD	PLEKHN1	4.46	0.38	1.984	2.17e-48
READ	PLEKHN1	1.695	0.24	1.12	1.33e-65
STAD	PLEKHN1	2.205	0.54	1.057	1.54e-28
THCA	PLEKHN1	4.36	0.59	1.753	5.65e-112
UCEC	PLEKHN1	1.895	0.38	1.069	1.99e-26
CESC	MAGEH1	4.97	35.08	-2.595	1.91e-12
COAD	MAGEH1	4.91	15.46	-1.478	3.22e-52
PAAD	MAGEH1	19.849	8.69	1.105	1.01e-30
READ	MAGEH1	6.345	16.46	-1.249	3.86e-16
STAD	MAGEH1	5.845	14.11	-1.142	3.35e-38
THYM	MAGEH1	29.58	0.92	3.993	6.55e-166
UCEC	MAGEH1	5.25	34.391	-2.501	8.04e-38
CESC	TET3	4.505	1.35	1.228	7.17e-06
PAAD	TET3	2.97	0.97	1.011	1.16e-55
READ	TET3	4.54	1.7	1.037	4.05e-21
STAD	TET3	5.25	1.91	1.103	2.19e-71
KICH	ZNF286A	1.575	5.65	-1.369	5.6e-15
OV	ZNF286A	6.32	13.943	-1.03	7.04e-28
PAAD	ZNF286A	4.77	1.74	1.074	2.85e-50
THYM	ZNF286A	10.55	0.46	2.984	4.79e-176
ACC	ISG15	31.91	11.075	1.447	8.36e-19
BLCA	ISG15	211.842	32.513	2.667	1.18e-14
BRCA	ISG15	110.629	21.029	2.341	2.17e-99
CESC	ISG15	252.51	27.98	3.129	1.17e-10
COAD	ISG15	73.889	29.629	1.29	3.61e-39
ESCA	ISG15	109.72	9.485	3.401	3.27e-113
HNSC	ISG15	333.975	21.942	3.868	5.17e-34
KICH	ISG15	14.235	31.04	-1.073	0.00068
KIRC	ISG15	61.392	21.83	1.45	5.55e-32
LIHC	ISG15	71.55	30.819	1.189	1.1e-15
LUAD	ISG15	127.432	52.388	1.266	5.59e-45
OV	ISG15	203.833	10.775	4.121	2.5e-71
PAAD	ISG15	113.322	4.35	4.417	1.53e-93
STAD	ISG15	94.163	15.78	2.504	1.43e-81
THCA	ISG15	53.74	25.4	1.052	8.64e-46
THYM	ISG15	143.737	12.32	3.442	4.44e-77
UCEC	ISG15	339.919	27.651	3.573	5.32e-50
UCS	ISG15	145.653	23.45	2.585	4.25e-22
BRCA	EXD3	7.39	16.22	-1.037	1.1e-59
LUAD	EXD3	8.12	19.84	-1.192	9.01e-74
LUSC	EXD3	6.07	20.16	-1.582	4.85e-120
OV	EXD3	7.14	23.595	-1.595	8.69e-65
PRAD	EXD3	12.64	26.99	-1.037	1.84e-27
READ	EXD3	10.01	21.919	-1.058	5.85e-28
THCA	EXD3	11.62	27.219	-1.161	3.34e-87
THYM	EXD3	8.039	1.76	1.712	8.96e-72
UCS	EXD3	7.42	26.921	-1.729	4.79e-31
KIRC	TCL6	0.36	3.94	-1.861	3.21e-29
KIRP	TCL6	0.09	3.709	-2.111	1.49e-40
KICH	C17orf97	2.95	7.8	-1.156	5.24e-05
KIRP	C17orf97	22.43	8.56	1.293	2.34e-18
THYM	C17orf97	5.125	0.23	2.316	8.92e-135
OV	RGPD1	0.22	1.605	-1.094	1.18e-32
THYM	RGPD1	17.385	0.79	3.361	3.79e-70
ACC	SAMD11	0.52	4.875	-1.951	1.73e-18
BLCA	SAMD11	1.24	6.865	-1.812	6.45e-11
CESC	SAMD11	0.51	6.06	-2.225	2.59e-09
KICH	SAMD11	0.2	11.36	-3.365	9.85e-37
KIRC	SAMD11	2.69	7.055	-1.126	1.93e-12
KIRP	SAMD11	2.03	10.71	-1.95	2.46e-11
LUSC	SAMD11	0.84	3.51	-1.293	2.4e-65
PAAD	SAMD11	5.57	0.9	1.79	2.19e-46
PRAD	SAMD11	4.53	16.09	-1.628	6.17e-50
READ	SAMD11	1.695	4.865	-1.122	6.17e-19
UCS	SAMD11	25.751	10.834	1.177	0.00116
ESCA	PERM1	2.305	27.695	-3.118	3.74e-91
HNSC	PERM1	4.63	11.948	-1.202	6e-16
KIRP	PERM1	3.08	0.915	1.091	8.95e-10
PAAD	PERM1	3.25	0.25	1.766	3.03e-58
THCA	PERM1	3.11	0.48	1.474	2.15e-93
ACC	VMAC	1.51	4.035	-1.004	3.93e-26
THCA	VMAC	2.625	7.05	-1.151	6.02e-183
UCS	VMAC	1.36	5.795	-1.526	8.95e-38
COAD	TMSB4XP8	19.521	7.05	1.35	1.41e-14
KIRC	TMSB4XP8	8.17	2.938	1.219	0.000368
KIRP	TMSB4XP8	8.975	0	3.318	0.000375
LUSC	TMSB4XP8	6.894	17.8	-1.252	3.71e-11
PAAD	TMSB4XP8	14.58	0	3.962	4.64e-28
READ	TMSB4XP8	28.181	6.11	2.037	4.8e-23
THCA	TMSB4XP8	6.58	0	2.922	4.31e-08
THYM	TMSB4XP8	14.575	5.32	1.301	1.06e-08
CESC	HAPLN4	0.04	2.5	-1.751	4.65e-35
LIHC	HAPLN4	0.31	1.81	-1.101	2.34e-36
PAAD	B3GLCT	3.2	1.06	1.028	2.28e-72
THYM	B3GLCT	4.19	0.17	2.149	1.26e-148
UCEC	B3GLCT	2.915	11.52	-1.677	8.13e-54
UCS	B3GLCT	4.22	11.98	-1.314	1.15e-22
ESCA	SPRY4	12.135	2.39	1.954	2.89e-83
HNSC	SPRY4	5.69	1.215	1.595	2.71e-23
KIRC	SPRY4	28.14	10.765	1.309	2.16e-23
KIRP	SPRY4	3.835	9.232	-1.082	9.06e-08
LUAD	SPRY4	12.15	26.37	-1.058	8.65e-56
LUSC	SPRY4	6.1	26.86	-1.972	1.45e-159
OV	SPRY4	6.405	1.855	1.375	5.88e-25
PAAD	SPRY4	13.05	1.58	2.445	2.83e-104
THYM	SPRY4	1.56	0.02	1.328	1.48e-86
HNSC	TRPV2	7.97	3.423	1.02	5.69e-13
KIRC	TRPV2	15.41	3.11	1.997	1.6e-89
LUAD	TRPV2	14.73	46.701	-1.6	8.08e-137
LUSC	TRPV2	10.235	46.681	-2.085	3.96e-195
OV	TRPV2	3.31	11.7	-1.559	3.66e-55
PAAD	TRPV2	17.92	2.64	2.378	4.93e-73
HNSC	AMTN	4.56	0.559	1.834	1.22e-05
LUSC	AMTN	1.245	0.06	1.083	9.1e-40
ACC	C2orf88	0.57	4.709	-1.863	3.93e-23
BLCA	C2orf88	0.71	3.079	-1.254	3.33e-11
BRCA	C2orf88	0.68	4.13	-1.611	1.31e-138
CESC	C2orf88	0.95	11.65	-2.698	9.44e-07
COAD	C2orf88	2.99	10.54	-1.532	2.16e-49
KICH	C2orf88	12.365	4.31	1.332	5.42e-13
KIRP	C2orf88	1.595	4.559	-1.099	1.07e-10
OV	C2orf88	13.96	1.435	2.619	4.28e-36
PRAD	C2orf88	0.875	4.98	-1.673	2.52e-94
READ	C2orf88	2.14	8.949	-1.664	2.37e-24
THYM	C2orf88	0.405	2.63	-1.369	9.55e-47
UCEC	C2orf88	17.38	3.91	1.904	9.78e-13
PAAD	TMEM203	30.11	9.53	1.563	4.33e-90
THYM	TMEM203	37.255	5.13	2.642	1.66e-106
BLCA	KBTBD12	0.06	1.336	-1.14	2.15e-05
COAD	KBTBD12	0.1	1.28	-1.052	2e-34
KICH	KBTBD12	3.845	0.77	1.453	5.2e-10
BLCA	THSD4	2.895	13.17	-1.863	5.68e-17
BRCA	THSD4	23.95	10.11	1.167	3.13e-20
CESC	THSD4	4.715	24.65	-2.166	3.22e-07
ESCA	THSD4	6.07	42.374	-2.617	1.05e-78
HNSC	THSD4	4.98	17.938	-1.663	2.2e-15
KIRC	THSD4	2.18	8.96	-1.647	3.51e-47
LUAD	THSD4	3.01	9.83	-1.433	4.1e-108
LUSC	THSD4	3.82	9.91	-1.179	1.11e-66
OV	THSD4	26.195	2.41	2.995	1.55e-36
PAAD	THSD4	9.75	1.89	1.895	8e-57
THYM	THSD4	3.239	0.01	2.069	3.89e-72
UCEC	THSD4	6.765	16.89	-1.204	3.19e-05
UCS	THSD4	4.94	16.153	-1.53	4.65e-09
KIRC	DNAJB13	3.42	0.525	1.535	5.59e-18
KIRP	DNAJB13	5.93	0.52	2.189	3.44e-17
LUAD	DNAJB13	3.98	1.11	1.239	2.26e-18
OV	DNAJB13	9.495	0.175	3.159	8.33e-59
PAAD	DNAJB13	1.66	0.29	1.044	4.87e-26
UCEC	DNAJB13	9.45	0.21	3.11	7.92e-27
ACC	GABRD	2.57	0.76	1.02	2.37e-16
BRCA	GABRD	2.05	0.34	1.187	5.29e-121
KIRC	GABRD	8.32	0.13	3.044	7.93e-90
LIHC	GABRD	1.66	0.06	1.327	4.46e-77
PAAD	GABRD	1.4	0.04	1.206	9.73e-82
THCA	GABRD	3.435	0.82	1.285	3.37e-82
LUAD	AMY1C	16.45	5.79	1.362	5.07e-21
OV	AMY1C	2.39	0	1.761	6.69e-22
ESCA	TCEA1	72.093	32.985	1.105	7.28e-60
PAAD	TCEA1	42.659	16.49	1.32	4.9e-59
THYM	TCEA1	48.316	5.02	3.034	3.4e-99
KICH	NHEJ1	3.505	9.54	-1.226	2.6e-12
THYM	NHEJ1	7.16	2.17	1.364	1.51e-52
ACC	FANCA	6.99	2.675	1.12	2.9e-20
BLCA	FANCA	20.2	4.342	1.989	5.25e-28
BRCA	FANCA	7.91	2.79	1.233	7.95e-93
CESC	FANCA	33.54	1.93	3.559	2.52e-51
COAD	FANCA	20.53	3.85	2.15	3.51e-111
ESCA	FANCA	24.785	9.605	1.282	3.79e-47
HNSC	FANCA	12.66	3.819	1.503	1.02e-34
KIRC	FANCA	5.27	1.514	1.318	3.36e-28
KIRP	FANCA	7.915	1.78	1.681	1.15e-24
LUSC	FANCA	17.165	7.83	1.041	2.84e-68
OV	FANCA	10.75	2.44	1.772	8.22e-59
PAAD	FANCA	9.56	1.28	2.212	1.08e-82
READ	FANCA	17.798	2.885	2.275	4.87e-44
STAD	FANCA	16.969	2.59	2.323	1.62e-109
THYM	FANCA	18.214	4.26	1.869	5.63e-55
UCEC	FANCA	17.18	2.23	2.493	1.67e-69
UCS	FANCA	15.88	2.305	2.353	2.54e-41
CESC	SECISBP2	15.515	40.949	-1.345	2.17e-11
LUAD	SECISBP2	18.87	40.751	-1.071	1.29e-95
LUSC	SECISBP2	15.085	41.22	-1.392	3.44e-143
OV	SECISBP2	10.12	62.236	-2.508	2.52e-119
THCA	SECISBP2	24.92	51.051	-1.006	2.8e-128
THYM	SECISBP2	25.305	8.05	1.539	5.31e-44
UCEC	SECISBP2	13.405	56.909	-2.007	4.51e-52
UCS	SECISBP2	12.34	58.624	-2.16	4.08e-47
ACC	SEMA4D	5.35	14.58	-1.295	3.05e-26
KICH	SEMA4D	9.71	26.99	-1.386	3.29e-08
PAAD	SEMA4D	15.38	4.84	1.488	2.26e-58
HNSC	DNAH17	5.81	0.205	2.499	6.48e-17
LUAD	DNAH17	1.06	4.83	-1.501	1.51e-101
LUSC	DNAH17	1.93	4.96	-1.024	7.37e-12
THCA	DNAH17	0.58	2.86	-1.289	5.74e-180
THYM	DNAH17	0.99	8.82	-2.303	4.04e-48
PAAD	MCRS1	39.221	18.74	1.027	4.63e-50
THYM	MCRS1	60.162	13.65	2.062	5.95e-73
KIRC	TMEM72	6.1	61.294	-3.133	1.76e-48
KIRP	TMEM72	0.81	48.544	-4.775	3.37e-50
PAAD	TMEM72	0.15	1.34	-1.025	2.39e-54
LUSC	CARD9	1.34	5.39	-1.449	1.01e-114
OV	CARD9	4	0.78	1.49	3.14e-38
PAAD	CARD9	2.05	0.52	1.005	4.31e-34
ACC	PEAR1	0.87	7.645	-2.209	4.72e-62
BRCA	PEAR1	1.69	18.41	-2.851	0
CESC	PEAR1	0.905	27.41	-3.899	1.14e-40
COAD	PEAR1	1.12	5.3	-1.571	3.68e-93
KICH	PEAR1	1.605	5.21	-1.253	9.98e-15
KIRP	PEAR1	0.81	4.795	-1.679	2.35e-42
LUAD	PEAR1	1.54	22.899	-3.234	6.82e-276
LUSC	PEAR1	1.275	23.205	-3.411	1.53e-307
OV	PEAR1	0.66	17.785	-3.5	4.1e-202
PRAD	PEAR1	1.275	6.675	-1.754	4.6e-82
READ	PEAR1	1.01	5.82	-1.763	9.45e-56
THCA	PEAR1	2.01	19.191	-2.746	1.28e-213
UCEC	PEAR1	0.59	23.769	-3.961	3.13e-116
UCS	PEAR1	2.25	26.129	-3.061	3.59e-42
ACC	TMEM220	4.84	14.37	-1.396	1.15e-28
BLCA	TMEM220	0.87	6.605	-2.024	2.36e-31
BRCA	TMEM220	2.05	11.31	-2.013	1.06e-260
CESC	TMEM220	2.005	8.59	-1.674	3.46e-09
COAD	TMEM220	1.46	9.57	-2.103	3.23e-140
ESCA	TMEM220	2.465	5.965	-1.007	1.28e-33
LUAD	TMEM220	3.02	7.61	-1.099	4.74e-66
LUSC	TMEM220	1.815	7.335	-1.566	1.81e-153
OV	TMEM220	2.115	8.285	-1.576	2.83e-71
READ	TMEM220	1.155	9.49	-2.283	3.16e-85
STAD	TMEM220	3.555	8.33	-1.034	4.13e-43
THCA	TMEM220	4.35	13.95	-1.483	3.31e-125
THYM	TMEM220	2.049	0.3	1.23	7.41e-78
UCEC	TMEM220	2.93	9.58	-1.429	1.54e-34
UCS	TMEM220	2.88	10.514	-1.569	1.92e-27
BLCA	HIST1H1C	72.965	22.183	1.674	2.27e-09
BRCA	HIST1H1C	92.629	32.69	1.475	5.75e-42
CESC	HIST1H1C	119.597	37.901	1.632	0.00987
LIHC	HIST1H1C	128.818	48.314	1.396	2.24e-29
PAAD	HIST1H1C	58.72	15.45	1.86	2.02e-37
THYM	HIST1H1C	126.451	54.018	1.212	1.2e-13
UCEC	HIST1H1C	87.042	19.73	2.086	1.66e-27
UCS	HIST1H1C	63.35	20.322	1.594	6.91e-13
KICH	TMEM256-PLSCR3	7.23	23.63	-1.581	1.69e-10
PAAD	TMEM256-PLSCR3	33.49	7.69	1.989	6.33e-80
UCEC	TMEM256-PLSCR3	27.345	56.5	-1.02	9.33e-22
BLCA	EIF4EBP1	89.452	34.191	1.362	5.31e-12
CESC	EIF4EBP1	110.327	29.85	1.851	2.12e-15
COAD	EIF4EBP1	82.813	27.88	1.537	1.48e-108
KICH	EIF4EBP1	8.34	23.18	-1.372	1.41e-05
KIRC	EIF4EBP1	57.412	16.914	1.705	3.1e-48
LUSC	EIF4EBP1	126.114	29.681	2.051	5.04e-123
OV	EIF4EBP1	80.691	28.075	1.49	6.98e-45
READ	EIF4EBP1	73.01	27.38	1.383	4.81e-44
STAD	EIF4EBP1	78.034	34.04	1.173	1.81e-47
THYM	EIF4EBP1	27.125	9.9	1.367	3.27e-39
UCEC	EIF4EBP1	93.344	27.779	1.713	6.83e-37
UCS	EIF4EBP1	149.25	28.369	2.355	2.55e-35
ESCA	P2RX2	0.04	2.195	-1.619	2.99e-51
LUAD	P2RX2	0.1	2.65	-1.73	1.48e-126
LUSC	P2RX2	0.06	2.67	-1.792	3.24e-126
PRAD	P2RX2	0.95	7.625	-2.145	2.5e-81
THYM	CCDC157	2.64	0.61	1.177	4.21e-86
UCEC	CCDC157	5.515	2.25	1.003	1.62e-23
CESC	FAM122A	4.945	11.06	-1.02	3.45e-08
THYM	FAM122A	6.255	1.57	1.497	1.28e-62
UCEC	FAM122A	4	11.15	-1.281	2.72e-51
UCS	FAM122A	3.78	11.17	-1.348	4.19e-40
KICH	PALM3	0.32	18.95	-3.918	7.19e-15
KIRC	PALM3	4.33	16.895	-1.747	2.83e-42
KIRP	PALM3	6.175	16.904	-1.319	1.19e-12
LIHC	PALM3	7.61	18.025	-1.144	1.75e-23
LUSC	PALM3	0.84	4.735	-1.64	2.5e-68
OV	PALM3	5.225	0.17	2.412	3.12e-45
PRAD	PALM3	0.665	3.193	-1.332	4.57e-53
STAD	PALM3	1.78	17.33	-2.721	2.86e-24
UCEC	PALM3	5.84	1.03	1.752	5.05e-16
UCS	PALM3	5.41	0.995	1.684	1.52e-18
KIRC	C1orf168	0.31	4.655	-2.11	1.45e-77
KIRP	C1orf168	0.14	5.36	-2.48	1.02e-61
LIHC	C1orf168	3.31	11.729	-1.562	3.02e-43
LUAD	C1orf168	0.59	2.19	-1.005	3.19e-33
LUSC	C1orf168	0.155	2.105	-1.427	6.87e-127
UCEC	C1orf168	1.85	0.07	1.413	1.96e-11
COAD	DMBT1	15.59	2.46	2.261	7.1e-12
ESCA	DMBT1	2.504	0.05	1.739	1.02e-27
LUSC	DMBT1	4.309	22.164	-2.125	1.65e-20
PAAD	DMBT1	25.779	0.28	4.387	6.11e-57
READ	DMBT1	9.679	0.89	2.498	1.29e-05
STAD	DMBT1	29.64	0.08	4.826	1.96e-53
BLCA	LCN10	0.085	2.651	-1.751	2.19e-39
BRCA	LCN10	0.15	3.12	-1.841	8.08e-210
CESC	LCN10	0.12	14.73	-3.812	2.05e-64
COAD	LCN10	0.12	4.79	-2.37	6.16e-117
ESCA	LCN10	0.145	5.1	-2.413	5.05e-96
LUAD	LCN10	0.41	3.24	-1.588	1.06e-83
LUSC	LCN10	0.13	3.42	-1.968	5.73e-145
OV	LCN10	0.88	10.425	-2.603	1.49e-59
PRAD	LCN10	0.765	7.745	-2.309	7.57e-78
READ	LCN10	0.16	5.62	-2.513	2.78e-58
STAD	LCN10	0.21	5.79	-2.488	9.92e-99
UCEC	LCN10	0.385	36.911	-4.775	1.47e-72
UCS	LCN10	0.66	46.551	-4.84	7.97e-46
BLCA	LDLRAD2	0.99	5.396	-1.684	6.76e-13
BRCA	LDLRAD2	0.99	6.04	-1.823	3.68e-143
CESC	LDLRAD2	0.945	5.73	-1.791	1.12e-05
COAD	LDLRAD2	0.75	8.42	-2.428	5.92e-107
LUSC	LDLRAD2	0.925	4.06	-1.394	5.41e-159
PAAD	LDLRAD2	3.22	0.58	1.417	2.02e-56
PRAD	LDLRAD2	1.84	5.629	-1.223	1.63e-34
READ	LDLRAD2	0.795	9.435	-2.539	1.19e-46
THCA	LDLRAD2	1.75	4.8	-1.077	1.61e-52
UCEC	LDLRAD2	1.425	11.64	-2.382	8.73e-12
UCS	LDLRAD2	1.76	12.204	-2.258	2.94e-19
LUAD	OVCH1	0.02	1.22	-1.122	1.05e-124
LUSC	OVCH1	0.02	1.11	-1.049	9.35e-146
CESC	ARHGAP11B	6.145	0.9	1.911	3.73e-14
OV	ARHGAP11B	3.275	0.88	1.185	1.55e-34
STAD	ARHGAP11B	5.355	1.02	1.654	2.45e-93
THYM	ARHGAP11B	4.195	0.41	1.881	6.98e-77
UCEC	ARHGAP11B	2.645	0.81	1.01	8.05e-23
UCS	ARHGAP11B	2.8	0.865	1.027	2.53e-22
BLCA	COL14A1	4.815	51.33	-3.17	5.12e-21
BRCA	COL14A1	16.31	56.771	-1.739	7.39e-50
CESC	COL14A1	2.015	74.099	-4.639	8.53e-26
COAD	COL14A1	7.24	18.79	-1.264	3.79e-29
ESCA	COL14A1	4.955	11.335	-1.051	2.26e-14
KICH	COL14A1	2	14.49	-2.368	2.74e-11
KIRP	COL14A1	1.455	10.89	-2.276	2.84e-18
LUSC	COL14A1	4.86	18.17	-1.71	2.22e-59
OV	COL14A1	3.555	66.583	-3.891	7.19e-107
PAAD	COL14A1	25.91	1.56	3.394	1.17e-72
PRAD	COL14A1	10.085	23.94	-1.17	3.2e-23
READ	COL14A1	7.55	18.95	-1.222	7.4e-14
THYM	COL14A1	2.689	0.06	1.799	1.26e-77
UCEC	COL14A1	4.57	66.458	-3.598	1.97e-52
ACC	DNER	25.77	61.612	-1.226	5.76e-13
CESC	DNER	0.13	1.76	-1.288	0.000577
COAD	DNER	0.07	2.84	-1.843	7.79e-82
KICH	DNER	0.34	7.54	-2.672	1.27e-08
KIRC	DNER	0.21	9.77	-3.154	2.37e-71
KIRP	DNER	0.665	8.635	-2.533	4.99e-14
READ	DNER	0.07	3.29	-2.003	2.64e-39
STAD	DNER	0.14	4.23	-2.198	4.47e-84
UCEC	DNER	0.51	3.43	-1.553	2.99e-12
ACC	KLHL17	2.31	8.32	-1.494	2.04e-28
CESC	KLHL17	6.245	15.41	-1.18	0.0063
COAD	KLHL17	4.06	10.57	-1.193	2.71e-34
ESCA	KLHL17	6.635	18.065	-1.32	4.44e-49
KICH	KLHL17	1.735	5.68	-1.288	4.12e-14
LUAD	KLHL17	5.67	14.61	-1.227	3.03e-35
LUSC	KLHL17	5	14.72	-1.39	3.61e-51
PRAD	KLHL17	4.335	12.787	-1.37	4.51e-30
READ	KLHL17	3.095	10.86	-1.534	2.06e-39
THCA	KLHL17	3.1	13.77	-1.849	7.59e-132
THYM	KLHL17	6.255	2.05	1.25	1.87e-23
UCEC	KLHL17	6.07	13.88	-1.074	9.87e-14
UCS	KLHL17	5.57	14.8	-1.266	2.75e-17
CESC	ZSCAN23	0.02	1.09	-1.035	1.48e-12
UCEC	ZSCAN23	0.065	1.25	-1.079	3.41e-24
UCS	ZSCAN23	0.15	1.36	-1.037	7.93e-18
CESC	RINL	7.49	3.24	1.002	0.000161
OV	RINL	6.01	1.64	1.409	5.08e-31
PAAD	RINL	11.48	5.24	1	5.86e-39
THCA	RINL	17.701	6.87	1.249	2.57e-110
UCS	RINL	6.92	2.84	1.044	1.6e-13
CESC	TPRG1	3.005	15.72	-2.062	3.87e-07
ESCA	TPRG1	5.46	43.32	-2.778	1.73e-40
HNSC	TPRG1	7.23	23.586	-1.579	8.24e-10
KICH	TPRG1	6.327	0.63	2.168	3.32e-10
LIHC	TPRG1	1.7	4.69	-1.075	9.19e-30
LUAD	TPRG1	2.45	10.26	-1.707	1.8e-141
PAAD	TPRG1	4.51	0.33	2.051	1.68e-62
THYM	TPRG1	3.515	0.55	1.542	2.83e-55
UCEC	TPRG1	2.275	7.74	-1.416	2.61e-20
UCS	TPRG1	1.73	8.095	-1.736	7.37e-23
CESC	RP11-43F13.1	1.855	6.77	-1.444	6.73e-05
THCA	RP11-43F13.1	5.295	11.73	-1.016	1.79e-117
THYM	RP11-43F13.1	5.46	0.57	2.041	2.99e-104
OV	C1orf204	0.9	4.745	-1.596	4.58e-80
THYM	C1orf204	2.275	0.1	1.574	9.26e-123
UCEC	C1orf204	0.705	3.09	-1.262	7.54e-41
UCS	C1orf204	1.06	3.295	-1.06	6.56e-20
KICH	MORN2	5.994	39.311	-2.527	1.48e-18
LIHC	MORN2	12.46	5.615	1.025	3.54e-52
PAAD	MORN2	19.95	7.25	1.344	7.92e-74
THYM	MORN2	18.845	0.3	3.932	4.53e-233
UCEC	MORN2	44.409	16.03	1.415	8.8e-29
UCS	MORN2	37.909	15.47	1.24	1.35e-32
ESCA	S100A3	4.36	11.07	-1.171	5.13e-26
KICH	S100A3	0.405	2.39	-1.271	2.57e-08
LUAD	S100A3	1.84	11.11	-2.092	3.65e-112
LUSC	S100A3	3.615	11.795	-1.471	1.56e-57
PAAD	S100A3	3.93	0.25	1.98	5.15e-78
PAAD	UBQLN2	16.47	3.06	2.105	6.59e-106
STAD	UBQLN2	19.55	6.74	1.409	7.14e-68
THYM	UBQLN2	14.005	4.4	1.474	2.12e-38
CESC	RILPL1	6.71	16.959	-1.22	3.87e-09
COAD	RILPL1	3.36	8.95	-1.19	5.32e-25
PAAD	RILPL1	6.7	1.65	1.539	1.06e-76
READ	RILPL1	3.015	9.99	-1.453	1.72e-15
THYM	RILPL1	9.46	1.12	2.303	4.33e-101
CESC	NRN1L	0.355	1.9	-1.098	3.1e-17
OV	NRN1L	0.32	4.035	-1.931	1.96e-142
KICH	ARL4C	2.04	6	-1.203	0.000115
KIRC	ARL4C	20.31	5.85	1.637	5.16e-26
KIRP	ARL4C	19.6	5.144	1.745	5.61e-12
LUSC	ARL4C	35.349	15.925	1.103	6.55e-66
OV	ARL4C	38.139	1.29	4.095	2.5e-105
PAAD	ARL4C	34.539	1.67	3.735	1.9e-99
STAD	ARL4C	12.26	3.48	1.566	3.22e-60
THYM	ARL4C	43.972	7.98	2.324	3.24e-32
UCEC	ARL4C	17.049	1.95	2.613	1.22e-35
UCS	ARL4C	20.91	1.84	2.948	6.87e-34
OV	TMEM221	2	6.375	-1.298	1.01e-13
THYM	TMEM221	2.039	0.04	1.547	7.4e-99
KIRC	RAB42	10.76	0.6	2.878	4.84e-51
KIRP	RAB42	4.225	0.535	1.767	1.09e-19
OV	RAB42	3.525	0.36	1.734	1.58e-71
PAAD	RAB42	2.76	0.15	1.709	2.39e-68
STAD	RAB42	2.15	0.48	1.09	1.03e-64
THYM	RAB42	20.215	0.08	4.296	1.94e-190
BRCA	WNT7B	5.52	0.99	1.712	1.04e-83
CESC	WNT7B	13.595	0.03	3.825	5.54e-14
HNSC	WNT7B	23.309	6.848	1.631	3.3e-20
LUAD	WNT7B	9.33	2.15	1.713	1.17e-77
LUSC	WNT7B	21.3	2.11	2.842	7.87e-147
OV	WNT7B	1.99	0.01	1.566	6.68e-36
PAAD	WNT7B	5.75	0.16	2.541	5.74e-85
THYM	WNT7B	1.805	0	1.488	6.73e-93
BLCA	C11orf95	2.525	7.135	-1.206	8.39e-14
CESC	C11orf95	2.76	16.86	-2.248	1.35e-20
OV	C11orf95	6.035	22.089	-1.715	2.97e-62
THYM	C11orf95	6.76	0.15	2.754	2.12e-186
UCEC	C11orf95	5.41	22.579	-1.879	1.78e-56
CESC	MESP2	1.94	0.32	1.155	0.000273
KIRP	MESP2	1.62	0.205	1.121	8.06e-15
UCS	MESP2	1.09	0.035	1.014	1.27e-25
BLCA	FAM25A	2.535	0	1.822	0.00159
ESCA	FAM25A	2.025	124.193	-5.371	4.44e-36
BRCA	C6orf132	17.95	7.89	1.092	5.35e-103
CESC	C6orf132	27.335	1.19	3.694	4.07e-12
COAD	C6orf132	27.35	2.44	3.043	2.99e-72
ESCA	C6orf132	49.71	114.665	-1.19	1.05e-15
HNSC	C6orf132	32.801	88.609	-1.407	6.01e-10
KICH	C6orf132	0.815	7.15	-2.167	1.33e-15
KIRC	C6orf132	2.01	5.905	-1.198	4.07e-33
LUAD	C6orf132	13.85	6.27	1.03	2.73e-66
LUSC	C6orf132	16.52	6.12	1.299	9.77e-79
OV	C6orf132	28.006	0.155	4.65	4.1e-169
PAAD	C6orf132	18.71	6.68	1.36	8.65e-32
READ	C6orf132	30.335	1.46	3.671	1.94e-41
UCEC	C6orf132	13.865	0.38	3.429	5.74e-75
UCS	C6orf132	4.39	0.335	2.013	9.42e-23
ACC	MAPK12	1.55	4.12	-1.006	8.1e-06
BRCA	MAPK12	3.97	8.99	-1.007	2.87e-39
CESC	MAPK12	6.255	20.081	-1.539	5.28e-05
COAD	MAPK12	1.98	6.33	-1.298	3.62e-39
HNSC	MAPK12	9.1	2.969	1.348	0.000306
KICH	MAPK12	0.98	7.76	-2.145	9.29e-20
KIRP	MAPK12	3.095	8.395	-1.198	5.76e-05
LUAD	MAPK12	5.86	16.65	-1.363	1.38e-57
OV	MAPK12	1.745	25.998	-3.298	2.69e-134
PAAD	MAPK12	5.04	1.55	1.244	6.82e-35
READ	MAPK12	1.5	6.89	-1.658	1.65e-37
THCA	MAPK12	2.425	7.78	-1.358	6.03e-83
THYM	MAPK12	2.975	0.32	1.59	1.03e-71
UCEC	MAPK12	5.58	38.759	-2.595	1.73e-36
UCS	MAPK12	14.07	39.994	-1.444	1.03e-20
BLCA	COL4A5	11.24	43.746	-1.87	1.32e-06
CESC	COL4A5	10.225	40.221	-1.877	0.00118
COAD	COL4A5	0.65	3.4	-1.415	1.85e-79
ESCA	COL4A5	13.207	5.985	1.024	1.46e-07
HNSC	COL4A5	15.28	2.406	2.257	8.22e-28
KICH	COL4A5	0.34	9.82	-3.013	1.52e-22
KIRC	COL4A5	1.81	10.602	-2.046	3.63e-63
LUAD	COL4A5	2.52	9.14	-1.526	3.62e-74
OV	COL4A5	6.72	24.005	-1.696	1.16e-36
PAAD	COL4A5	3.04	0.61	1.327	8.97e-50
PRAD	COL4A5	11.945	33.894	-1.431	3.09e-68
READ	COL4A5	0.705	3.635	-1.443	4.5e-42
STAD	COL4A5	2.485	8.64	-1.468	4.51e-49
THCA	COL4A5	4.995	14.74	-1.393	1.39e-85
THYM	COL4A5	7.293	0.04	2.995	3.63e-138
UCEC	COL4A5	10.425	66.911	-2.571	7.15e-42
UCS	COL4A5	11.49	70.655	-2.52	9.09e-28
BLCA	AGRN	95.276	33.26	1.491	1.61e-18
CESC	AGRN	84.298	25.479	1.688	1.07e-11
COAD	AGRN	39.251	16.19	1.227	2.02e-78
ESCA	AGRN	124.892	25.329	2.257	1.81e-94
HNSC	AGRN	87.353	21.927	1.946	3.8e-38
KICH	AGRN	23.217	79.088	-1.726	7.58e-09
OV	AGRN	119.556	9.305	3.548	3.54e-112
PAAD	AGRN	78.21	20.559	1.877	1.98e-46
READ	AGRN	33.645	16.225	1.008	1.48e-27
STAD	AGRN	60.17	14.9	1.944	6.84e-91
THYM	AGRN	39.719	0.28	4.992	1.61e-198
UCEC	AGRN	100.113	21.12	2.193	1.56e-54
UCS	AGRN	88.64	20.11	2.086	1.52e-29
CESC	NHS	1.575	4.38	-1.063	0.000211
KICH	NHS	0.295	1.83	-1.128	1.83e-10
OV	NHS	0.72	3.17	-1.278	5.85e-58
PAAD	NHS	2.15	0.17	1.429	4.09e-79
PRAD	NHS	0.59	2.95	-1.313	2.03e-104
THCA	NHS	0.475	2.65	-1.307	3.73e-168
UCEC	NHS	1.48	3.98	-1.006	2.29e-22
UCS	NHS	1.34	4.35	-1.193	5.07e-22
CESC	ZNF626	0.295	4.16	-1.994	1.73e-26
COAD	ZNF626	0.42	2.46	-1.285	3.96e-79
READ	ZNF626	0.46	2.72	-1.349	3.82e-33
THYM	ZNF626	3.975	0.29	1.947	2.24e-114
UCEC	ZNF626	1.025	5.77	-1.741	2.94e-17
UCS	ZNF626	1.14	5.77	-1.662	3.6e-23
KICH	HEPACAM2	109.892	7.01	3.791	5.67e-14
KIRC	HEPACAM2	0.02	12.05	-3.677	6.97e-84
KIRP	HEPACAM2	0.02	7.725	-3.097	1.77e-84
BLCA	SMTNL2	0.505	2.704	-1.299	3.21e-08
CESC	SMTNL2	0.11	2.82	-1.783	3.76e-07
HNSC	SMTNL2	0.24	2.05	-1.298	9.19e-13
KICH	SMTNL2	0.165	26.981	-4.586	7.22e-32
KIRC	SMTNL2	10.27	25.915	-1.256	3.25e-18
LUAD	SMTNL2	0.57	4.45	-1.795	1.25e-135
LUSC	SMTNL2	0.34	4.455	-2.025	1.73e-153
OV	SMTNL2	0.245	5.965	-2.484	2.68e-67
PRAD	SMTNL2	0.35	1.76	-1.032	1.79e-47
UCS	SMTNL2	7.51	3.25	1.002	2.6e-05
CESC	ZC3H6	1.37	3.88	-1.042	1.34e-13
OV	ZC3H6	2.12	6.295	-1.225	8.68e-64
THYM	ZC3H6	2.3	0.44	1.196	1.72e-81
UCEC	ZC3H6	1.455	4.73	-1.223	1.03e-56
UCS	ZC3H6	1.43	4.94	-1.29	2.66e-36
ACC	LINC00265	1.83	5.27	-1.148	7.49e-20
CESC	LINC00265	1.685	7.51	-1.664	2.07e-12
KICH	LINC00265	9.67	1.67	1.999	1.96e-19
OV	LINC00265	2.495	8.81	-1.489	2.16e-44
PRAD	LINC00265	1.69	6.06	-1.392	1.16e-60
THCA	LINC00265	2.115	6.94	-1.35	2.59e-124
UCEC	LINC00265	1.4	7.87	-1.886	6.9e-50
UCS	LINC00265	2.02	8.42	-1.641	1.43e-35
LIHC	LAMTOR4	128.079	55.479	1.192	3.76e-71
PAAD	LAMTOR4	179.718	48.589	1.866	1.25e-80
THYM	LAMTOR4	308.686	103.163	1.572	1.18e-51
PAAD	PRKAR1B	12.3	2.39	1.972	2.88e-93
THYM	PRKAR1B	40.09	2.2	3.683	1.12e-148
ACC	HNRNPU-AS1	2.95	10.665	-1.562	5.9e-33
CESC	HNRNPU-AS1	6.88	35.28	-2.203	1.68e-06
COAD	HNRNPU-AS1	4.15	18.939	-1.953	1.32e-79
KICH	HNRNPU-AS1	0.95	3.4	-1.174	3.24e-14
KIRC	HNRNPU-AS1	6.27	2.15	1.207	2.45e-12
LUAD	HNRNPU-AS1	7.3	26.23	-1.714	1.37e-73
LUSC	HNRNPU-AS1	4.43	27.119	-2.373	7.41e-129
OV	HNRNPU-AS1	5.035	28.165	-2.273	1.07e-63
PRAD	HNRNPU-AS1	3.63	22.575	-2.348	1.47e-61
READ	HNRNPU-AS1	4.825	19.885	-1.842	2.39e-55
THCA	HNRNPU-AS1	5.75	30.849	-2.238	3.66e-147
UCEC	HNRNPU-AS1	4.195	28.809	-2.521	5.73e-47
UCS	HNRNPU-AS1	4.99	30.499	-2.395	1.5e-36
ESCA	NCR3LG1	2.36	0.56	1.107	3.91e-43
KICH	NCR3LG1	5.616	0.71	1.952	8.14e-25
READ	NCR3LG1	3.089	0.865	1.133	2.08e-38
STAD	NCR3LG1	2.43	0.5	1.193	5.68e-59
ACC	DCUN1D3	2.64	7.06	-1.147	3.56e-23
CESC	DCUN1D3	2.625	6.29	-1.008	3.24e-10
LUSC	DCUN1D3	3.5	8.065	-1.01	2.46e-112
PAAD	DCUN1D3	4.61	1.67	1.071	9.17e-56
UCEC	DCUN1D3	2.065	6.78	-1.344	8.25e-52
UCS	DCUN1D3	2.2	7.155	-1.35	7.52e-39
ESCA	AC002398.9	8.05	3.29	1.077	1.8e-75
PAAD	AC002398.9	6.05	1.62	1.428	5.45e-76
STAD	AC002398.9	7.05	2.93	1.034	8.33e-68
THYM	AC002398.9	6.585	2.1	1.291	4.76e-47
CESC	ZNF793	0.67	3.48	-1.424	1.22e-05
COAD	ZNF793	0.33	2.27	-1.298	2.54e-99
OV	ZNF793	2.58	7.675	-1.277	4.05e-43
READ	ZNF793	0.45	2.425	-1.24	1.98e-46
THYM	ZNF793	2.635	0.1	1.724	2.13e-140
UCEC	ZNF793	2.245	5.77	-1.061	4.07e-25
BRCA	TUBB4B	236.09	100.169	1.229	1.37e-148
CESC	TUBB4B	432.962	133.583	1.689	7.16e-29
COAD	TUBB4B	388.884	172.063	1.172	3.38e-55
OV	TUBB4B	253.307	80.403	1.643	2.12e-54
PAAD	TUBB4B	197.156	37.809	2.352	1.39e-91
PRAD	TUBB4B	342.972	160.362	1.092	6.61e-67
READ	TUBB4B	365.568	161.534	1.173	4.03e-23
STAD	TUBB4B	263.89	111.979	1.229	2.95e-60
THYM	TUBB4B	344.556	32.019	3.388	1.11e-138
UCEC	TUBB4B	431.389	99.311	2.108	1.48e-51
UCS	TUBB4B	289.014	96.699	1.57	4.47e-22
ACC	AGAP4	4.83	11.995	-1.156	4.86e-27
BRCA	AGAP4	5.09	11.53	-1.041	1.62e-81
CESC	AGAP4	5.51	15.54	-1.345	6.35e-10
COAD	AGAP4	4.82	13.19	-1.286	2.42e-59
KICH	AGAP4	1.73	5.9	-1.338	5.87e-16
LIHC	AGAP4	2.28	5.63	-1.015	4.4e-16
LUAD	AGAP4	4.94	13.39	-1.277	2.01e-68
LUSC	AGAP4	4.44	13.545	-1.419	1.95e-85
OV	AGAP4	5.905	19.76	-1.588	1.09e-60
PRAD	AGAP4	7.125	18.665	-1.275	5.94e-35
READ	AGAP4	4.79	13.45	-1.319	2.11e-46
THCA	AGAP4	4.165	20.3	-2.044	8.64e-183
THYM	AGAP4	8.049	2.44	1.395	6.45e-40
UCEC	AGAP4	6.665	19.061	-1.388	5.18e-31
UCS	AGAP4	6.78	20.333	-1.455	2.48e-28
KICH	PP7080	21.299	102.132	-2.209	8.97e-11
KIRC	PP7080	19.7	105.058	-2.357	8.03e-44
KIRP	PP7080	18.91	137.324	-2.796	1.02e-32
LUSC	PP7080	24.77	10.88	1.117	2.13e-92
PAAD	PP7080	19.171	7.26	1.288	7.8e-45
STAD	PP7080	20.449	57.452	-1.446	2.14e-10
THYM	PP7080	20.715	1.78	2.966	2.53e-141
PAAD	COMMD6	214.866	53.899	1.975	3.84e-84
THYM	COMMD6	262.786	6.89	5.063	7.46e-140
ACC	PLA2G2A	0.36	6.969	-2.551	3.85e-19
BLCA	PLA2G2A	14.554	232.27	-3.907	1.86e-07
BRCA	PLA2G2A	3.04	55.26	-3.8	4.31e-86
CESC	PLA2G2A	0.375	4.63	-2.034	0.000133
ESCA	PLA2G2A	8.894	53.469	-2.461	1.05e-11
HNSC	PLA2G2A	1.54	40.348	-4.025	6.17e-24
LIHC	PLA2G2A	23.811	207.166	-3.069	1.02e-08
LUAD	PLA2G2A	2.52	27.059	-2.995	4.29e-77
LUSC	PLA2G2A	1.73	28.799	-3.448	1.29e-103
OV	PLA2G2A	1.035	192.51	-6.571	1.07e-102
PAAD	PLA2G2A	9.98	4.41	1.021	1.6e-07
PRAD	PLA2G2A	714.256	254.91	1.483	4.85e-13
STAD	PLA2G2A	69.175	23.131	1.54	2.68e-07
THCA	PLA2G2A	0.865	47.56	-4.703	2.82e-107
UCEC	PLA2G2A	0.15	4.81	-2.337	3.32e-27
KICH	HYKK	1.844	5.19	-1.122	1.09e-09
KIRC	HYKK	1.86	7.345	-1.545	2.22e-100
THYM	HYKK	2.305	0.07	1.627	1.24e-194
ESCA	C15orf62	1.885	17.179	-2.656	6.36e-79
HNSC	C15orf62	1.62	7.924	-1.768	5.17e-22
COAD	HES4	4.94	11.9	-1.119	1.66e-32
ESCA	HES4	25.045	10.79	1.143	9.51e-26
HNSC	HES4	8.72	3.68	1.054	5.94e-14
KICH	HES4	1.31	8.15	-1.986	6.06e-20
KIRC	HES4	9	2.58	1.482	1.52e-22
LUAD	HES4	6.72	15.27	-1.075	1.71e-35
LUSC	HES4	6.825	15.675	-1.092	1.56e-34
OV	HES4	14.345	5.895	1.154	4.55e-14
READ	HES4	2.965	12.93	-1.813	1.37e-38
STAD	HES4	17.195	5.8	1.42	9.55e-38
THYM	HES4	14.235	0.45	3.393	3.17e-93
UCS	HES4	10.14	22.185	-1.057	3.16e-11
BLCA	IGFL1	5.715	0.699	1.983	0.000702
CESC	IGFL1	5.27	0	2.648	0.00197
ESCA	IGFL1	2.24	43.811	-3.79	6.96e-29
LUSC	IGFL1	3.045	0	2.016	2.83e-78
ESCA	ZNF669	4.485	1.345	1.226	6.38e-106
THYM	ZNF669	3.67	0.5	1.638	1.78e-81
BRCA	CENPP	5.97	2.28	1.087	5.29e-84
CESC	CENPP	8.06	2.37	1.427	5.13e-08
COAD	CENPP	4.54	1.4	1.207	1.22e-127
LUSC	CENPP	6.045	1.76	1.352	2.94e-136
READ	CENPP	4.789	1.4	1.27	3.08e-70
STAD	CENPP	3.665	1.12	1.138	5.12e-101
THYM	CENPP	5.39	0.2	2.413	9.53e-149
CESC	PLSCR1	115.315	47.589	1.259	2.45e-05
KICH	PLSCR1	29.045	59.469	-1.009	0.000284
PAAD	PLSCR1	85.828	17.66	2.218	2.71e-62
STAD	PLSCR1	66.075	24.899	1.373	1.85e-59
LUAD	C3orf62	3.46	8.29	-1.059	9.27e-89
LUSC	C3orf62	3.075	8.34	-1.197	5.37e-117
OV	C3orf62	3.16	11.615	-1.6	2.51e-86
CESC	ZNF559	7.74	21.561	-1.368	7.55e-09
OV	ZNF559	7.45	31.79	-1.956	5.67e-75
PAAD	ZNF559	7.77	3.25	1.045	8.13e-40
THYM	ZNF559	21.681	1.23	3.346	1.4e-151
UCEC	ZNF559	9.11	25.12	-1.369	5.4e-43
UCS	ZNF559	10.54	26.04	-1.228	3.45e-24
BLCA	SBK1	2.06	0.25	1.291	9.63e-06
BRCA	SBK1	8.86	1.09	2.238	5.02e-201
CESC	SBK1	2.305	0.52	1.121	0.0026
KIRP	SBK1	3.975	1.389	1.058	1.86e-09
LUAD	SBK1	5.99	0.81	1.949	1.04e-121
OV	SBK1	7.54	0.4	2.609	3.05e-66
PRAD	SBK1	5.42	1.485	1.369	6.43e-95
THYM	SBK1	6.831	0.6	2.291	5.3e-80
UCEC	SBK1	12.415	0.28	3.39	1.13e-61
UCS	SBK1	15.61	0.255	3.726	9.38e-49
HNSC	SLC38A3	0.16	1.625	-1.178	5.64e-41
KIRC	SLC38A3	0.08	1.68	-1.311	4.53e-51
KIRP	SLC38A3	0.09	1.857	-1.39	4.68e-20
OV	SLC38A3	1.035	6.97	-1.97	5.31e-38
PAAD	SLC38A3	1.37	17.91	-2.996	1.86e-67
PAAD	GTF2F2	13.79	4.1	1.536	7.64e-94
READ	GTF2F2	30.506	14.49	1.024	9.3e-41
STAD	GTF2F2	12.985	5.85	1.03	9.47e-44
THYM	GTF2F2	16.12	1.79	2.617	1.47e-126
ESCA	FAM92A1	16.134	5.475	1.404	2.63e-53
HNSC	FAM92A1	14.66	4.894	1.41	3.29e-19
PRAD	FAM92A1	5.21	16.195	-1.469	8.75e-96
THYM	FAM92A1	9.875	0.5	2.858	2.56e-167
BLCA	PRR19	2.08	0.465	1.072	1.4e-14
BRCA	PRR19	2.68	0.59	1.211	7.47e-200
OV	PRR19	2.7	0.45	1.351	2.62e-63
THYM	PRR19	1.39	0.08	1.146	3.7e-157
UCEC	PRR19	2.645	0.66	1.135	1.89e-34
UCS	PRR19	2.82	0.625	1.233	1.84e-26
ACC	ZP3	11.29	3.89	1.33	7.64e-19
BLCA	ZP3	12.83	5.275	1.14	8.16e-06
BRCA	ZP3	11.73	4.28	1.27	3.43e-67
CESC	ZP3	14.01	3.94	1.603	1.42e-06
COAD	ZP3	16.29	2.66	2.24	2.18e-128
HNSC	ZP3	13.61	4.943	1.298	1.28e-14
KIRC	ZP3	8.04	2.059	1.563	5.21e-23
KIRP	ZP3	10.855	2.185	1.896	1.35e-15
LIHC	ZP3	2.71	0.66	1.16	5.47e-35
LUAD	ZP3	10	2.14	1.809	7.56e-86
LUSC	ZP3	13.88	2.01	2.306	8.93e-137
OV	ZP3	12.93	3.405	1.661	7.31e-28
PAAD	ZP3	7.5	2.15	1.432	7.89e-38
PRAD	ZP3	14.065	3.885	1.625	1.53e-51
READ	ZP3	16.455	2.555	2.296	4.48e-68
STAD	ZP3	3.635	1.28	1.024	7.19e-26
THYM	ZP3	11.495	0.92	2.702	1.63e-95
UCEC	ZP3	13.905	3.49	1.731	6.4e-26
UCS	ZP3	12.32	3.225	1.657	5.55e-17
COAD	C10orf99	100.301	22.659	2.098	2.2e-07
ESCA	C10orf99	7.874	156.41	-4.149	1.95e-40
KIRC	C10orf99	2.03	0.1	1.462	2.05e-16
LUSC	C10orf99	7.345	0	3.061	5.7e-98
READ	C10orf99	99.584	5.677	3.913	5.76e-08
OV	JAKMIP3	0.05	2.675	-1.807	3.2e-240
UCEC	JAKMIP3	0.03	1.12	-1.041	2.58e-52
UCS	JAKMIP3	0.05	1.275	-1.115	3.87e-32
BRCA	SELL	5.72	2.13	1.102	1.87e-40
LUSC	SELL	5.295	16.02	-1.435	2.86e-57
OV	SELL	2.18	0.425	1.158	3.16e-24
PAAD	SELL	6.68	0.26	2.608	7.69e-62
STAD	SELL	6.28	0.98	1.878	3.46e-49
THYM	SELL	37.603	446.773	-3.536	1.82e-82
ESCA	CHM	10.815	4.73	1.044	7.45e-70
PAAD	CHM	6.91	2.18	1.315	4.01e-78
THYM	CHM	7.14	0.72	2.243	1.02e-104
KICH	BLOC1S5	2.96	11.01	-1.601	5.64e-13
PAAD	BLOC1S5	5.7	1.68	1.322	2.09e-88
THYM	BLOC1S5	8.005	1.23	2.014	4.2e-104
ESCA	CERKL	2.395	0.41	1.268	4.48e-79
KICH	CERKL	0.55	4.92	-1.933	2.61e-18
PAAD	CERKL	3.1	0.25	1.714	1.11e-69
STAD	CERKL	3.02	0.69	1.25	1.74e-87
THYM	CERKL	20.599	1.96	2.867	1.93e-68
UCS	CERKL	3.33	0.675	1.37	1.42e-22
BLCA	IER5L	12.78	4.038	1.452	1.74e-11
ESCA	IER5L	14.04	5.42	1.228	1.05e-40
HNSC	IER5L	7.2	2.615	1.182	1.2e-19
KICH	IER5L	2.09	13.19	-2.199	2.46e-19
OV	IER5L	41.781	15.873	1.342	3.47e-38
PAAD	IER5L	12.77	1.46	2.485	6.71e-63
PRAD	IER5L	2.57	6.245	-1.021	1.08e-24
STAD	IER5L	15.705	4.32	1.651	3.19e-57
BLCA	H2AFX	60.224	16.045	1.845	5.22e-25
BRCA	H2AFX	29.08	9.05	1.582	1.43e-183
CESC	H2AFX	66.944	14.32	2.149	4.88e-19
COAD	H2AFX	53.43	13.88	1.871	3.5e-114
ESCA	H2AFX	72.418	32.615	1.127	2.27e-36
LIHC	H2AFX	14.94	4.97	1.417	1.76e-41
LUSC	H2AFX	51.951	15.22	1.707	1.84e-139
OV	H2AFX	80.103	19.83	1.961	4.61e-70
PAAD	H2AFX	24.401	5.41	1.986	6.87e-79
READ	H2AFX	44.208	13.245	1.666	2.9e-46
STAD	H2AFX	58.72	12.06	2.193	4.39e-111
THYM	H2AFX	100.034	4.41	4.223	7.24e-121
UCEC	H2AFX	71.863	13.98	2.282	3.59e-71
UCS	H2AFX	74.77	13.805	2.356	3.56e-42
CESC	INSC	0.04	1.11	-1.021	3.72e-30
COAD	INSC	0.54	3.18	-1.441	4.92e-84
READ	INSC	0.665	3.45	-1.418	4.59e-45
CESC	SERPINA5	0.17	3.37	-1.901	1.5e-07
COAD	SERPINA5	0.34	2.64	-1.442	6.31e-81
KICH	SERPINA5	15.514	83.678	-2.358	3.31e-05
KIRC	SERPINA5	0.99	153.606	-6.28	8.44e-128
KIRP	SERPINA5	2.535	111.784	-4.996	4.14e-52
OV	SERPINA5	9.38	22.625	-1.187	0.000441
PRAD	SERPINA5	0.575	3.905	-1.639	1.09e-66
READ	SERPINA5	0.425	2.88	-1.445	1.16e-35
STAD	SERPINA5	1.515	5.03	-1.262	7.75e-12
THCA	SERPINA5	0.06	3.18	-1.979	1.49e-172
UCEC	SERPINA5	8.412	1.47	1.93	8.49e-10
CESC	NCCRP1	20.107	0.34	3.977	0.00291
ESCA	NCCRP1	4.09	306.373	-5.916	4.39e-65
HNSC	NCCRP1	31.899	166.763	-2.35	5.68e-07
KIRC	NCCRP1	0.12	1.25	-1.006	1.41e-74
KIRP	NCCRP1	0.065	1.305	-1.114	3.99e-25
LUSC	NCCRP1	3.71	0.19	1.985	2.72e-89
PAAD	NCCRP1	0.7	2.49	-1.038	1.35e-08
UCS	NCCRP1	1.79	0.15	1.279	2.58e-18
LUAD	C22orf34	1.17	3.86	-1.163	7.13e-111
LUSC	C22orf34	0.915	3.915	-1.36	6.63e-122
UCEC	C22orf34	0.58	2.29	-1.058	2.57e-30
UCS	C22orf34	0.64	2.285	-1.002	2.78e-13
BRCA	COL25A1	0.14	2.15	-1.466	5.23e-275
THCA	COL25A1	0.32	3.22	-1.677	5.64e-142
CESC	FAM83G	13.65	2.22	2.186	5.33e-09
COAD	FAM83G	10.52	3.39	1.392	2.35e-41
KIRC	FAM83G	1.03	3.12	-1.021	8.99e-20
KIRP	FAM83G	0.6	3.66	-1.542	2.71e-06
LUSC	FAM83G	10.16	3.38	1.349	1.79e-98
PAAD	FAM83G	8.09	3.32	1.073	4.14e-41
READ	FAM83G	9.53	2.77	1.482	5.32e-20
THYM	FAM83G	3.425	0.29	1.778	1.41e-142
OV	SRSF10	41.306	95.444	-1.189	5.12e-53
THCA	SRSF10	47.96	100.551	-1.053	1.3e-121
THYM	SRSF10	54.945	5.62	3.079	1.61e-86
UCEC	SRSF10	47.92	97.781	-1.014	1.52e-24
ACC	HBA2	58.602	23.414	1.288	0.00451
BLCA	HBA2	22.555	75.735	-1.704	3.11e-05
BRCA	HBA2	7.41	130.788	-3.97	4.62e-183
CESC	HBA2	19.028	93.111	-2.232	0.00317
COAD	HBA2	14.81	42.2	-1.45	6.58e-08
KICH	HBA2	72.265	228.064	-1.645	0.000173
KIRP	HBA2	32.716	179.14	-2.418	1.09e-09
LIHC	HBA2	22.15	162.612	-2.821	1.03e-55
LUAD	HBA2	33.451	1042.33	-4.921	8.42e-162
LUSC	HBA2	18.475	921.984	-5.567	2.33e-202
PRAD	HBA2	12.715	63.414	-2.232	4.59e-49
THCA	HBA2	48.415	301.412	-2.614	1.26e-75
THYM	HBA2	22.005	225536	-13.259	3.08e-285
UCEC	HBA2	22.648	78.71	-1.753	1e-13
UCS	HBA2	18.181	76.452	-2.014	1.02e-10
ACC	C15orf52	3.57	11.835	-1.49	9.81e-23
BLCA	C15orf52	6.32	27.76	-1.974	3.02e-08
BRCA	C15orf52	4.38	11.89	-1.261	1.16e-41
CESC	C15orf52	4.405	17.31	-1.76	1.2e-05
COAD	C15orf52	5.36	55.672	-3.156	1.16e-93
ESCA	C15orf52	4.225	29.995	-2.569	1.21e-75
LUAD	C15orf52	4.75	18.07	-1.73	4.14e-101
LUSC	C15orf52	2.665	17.895	-2.366	1.08e-151
PRAD	C15orf52	7.405	19.095	-1.258	1.69e-50
READ	C15orf52	4.674	62.309	-3.48	7.1e-53
THCA	C15orf52	9.425	61.099	-2.575	4.49e-181
THYM	C15orf52	3.045	0.39	1.541	1.66e-90
UCEC	C15orf52	2.045	37.569	-3.663	7.82e-72
UCS	C15orf52	1.76	39.449	-3.873	2.98e-54
OV	NBR1	20.38	46.34	-1.147	3.79e-35
PAAD	NBR1	45.701	11.55	1.896	1.5e-91
THYM	NBR1	37.068	11.64	1.591	6.56e-45
UCS	NBR1	23.091	48.566	-1.041	1.33e-19
ACC	RALGAPA2	1.51	5.415	-1.354	2.89e-33
KICH	RALGAPA2	21.094	7.28	1.416	2.17e-10
LUSC	RALGAPA2	6.84	21.76	-1.538	1.17e-130
READ	RALGAPA2	16.775	7.525	1.06	3.61e-26
UCS	RALGAPA2	4.49	10.765	-1.1	2.33e-19
BRCA	NPIPP1	12.83	32.99	-1.297	6.7e-119
CESC	NPIPP1	14.98	42.13	-1.432	1.64e-10
COAD	NPIPP1	8.96	52.059	-2.413	1.33e-65
ESCA	NPIPP1	10.79	26.43	-1.218	1.16e-37
KIRC	NPIPP1	10.67	4.16	1.177	1.72e-13
LUAD	NPIPP1	7.71	34.071	-2.01	9.58e-121
LUSC	NPIPP1	10.495	34.58	-1.63	1.34e-90
OV	NPIPP1	9.86	57.775	-2.436	6.67e-100
PRAD	NPIPP1	9.925	37.869	-1.831	5.92e-76
READ	NPIPP1	9.275	56.954	-2.496	2.97e-38
THCA	NPIPP1	8.65	39.741	-2.078	3.66e-191
THYM	NPIPP1	24.035	2.04	3.042	1.1e-131
UCEC	NPIPP1	14.245	64.11	-2.095	5.19e-47
UCS	NPIPP1	24.401	69.654	-1.476	3.95e-25
LIHC	CLN3	58.809	19.355	1.555	8.03e-82
PAAD	CLN3	39.319	14.97	1.336	1.06e-68
BLCA	FAM72B	3.94	0.6	1.627	3.63e-18
CESC	FAM72B	4.155	0.46	1.82	6.46e-21
ESCA	FAM72B	3.965	1.32	1.098	7.94e-58
LUSC	FAM72B	3.4	0.88	1.227	4.64e-125
OV	FAM72B	2.565	0.485	1.263	1.04e-48
STAD	FAM72B	2.825	0.33	1.524	9.95e-104
THYM	FAM72B	4.01	0.21	2.05	3.86e-98
UCEC	FAM72B	2.51	0.51	1.217	3.83e-41
UCS	FAM72B	3.73	0.535	1.624	3.54e-45
COAD	SUMO2	283.675	140.73	1.006	5.24e-63
LIHC	SUMO2	146.859	49.28	1.556	9.4e-75
LUSC	SUMO2	369.645	172.654	1.094	5.46e-130
OV	SUMO2	390.708	190.942	1.029	1.05e-33
PAAD	SUMO2	267.148	50.369	2.384	1.18e-101
READ	SUMO2	282.821	133.338	1.079	7.17e-25
STAD	SUMO2	270.736	97.409	1.465	5.31e-92
THYM	SUMO2	373.91	42.789	3.098	8.95e-96
ACC	NANOS1	1.12	6.43	-1.809	8.74e-24
KICH	NANOS1	0.15	1.65	-1.204	1.04e-12
OV	NANOS1	2.13	0.23	1.347	8.61e-36
UCS	NANOS1	5.38	1.605	1.292	2.04e-13
BRCA	GOLGA8M	0.14	1.83	-1.312	4.1e-301
CESC	GOLGA8M	0.05	1.66	-1.341	2.37e-46
OV	GOLGA8M	0.02	5.13	-2.587	NA
THCA	GOLGA8M	1.415	18.15	-2.987	1.11e-142
UCEC	GOLGA8M	0.04	1.71	-1.382	2.64e-59
UCS	GOLGA8M	0.04	1.88	-1.469	5.7e-37
CESC	ZNF177	1.155	4.77	-1.421	2.2e-08
OV	ZNF177	1.655	7.515	-1.681	2.84e-63
THYM	ZNF177	3.86	0.13	2.105	5.46e-157
UCS	ZNF177	2.22	6.91	-1.297	4.5e-24
BLCA	LDOC1L	4.655	10.41	-1.013	4.41e-07
ESCA	LDOC1L	10.74	4.2	1.175	1.37e-58
PAAD	LDOC1L	8.39	2.8	1.305	6.04e-62
THYM	LDOC1L	8.425	0.57	2.586	3.54e-122
ACC	DPYD	3.18	8.57	-1.195	4.63e-17
BLCA	DPYD	3.335	11.138	-1.485	8.34e-06
BRCA	DPYD	7.12	15.6	-1.032	8.85e-67
COAD	DPYD	1.76	8.42	-1.771	3.92e-79
LUSC	DPYD	7.605	22.555	-1.453	1.55e-101
OV	DPYD	2.3	13.215	-2.107	1.84e-71
PAAD	DPYD	11.02	2.43	1.809	2.91e-57
READ	DPYD	1.815	8.935	-1.819	2.13e-44
UCEC	DPYD	1.135	13.01	-2.714	2.54e-76
UCS	DPYD	2.15	12.96	-2.148	6.07e-34
ACC	S100A16	12.56	49.213	-1.889	4.53e-15
BLCA	S100A16	357.958	102.093	1.8	4.79e-05
CESC	S100A16	707.898	109.523	2.681	9.46e-10
COAD	S100A16	215.522	88.738	1.271	3.83e-43
ESCA	S100A16	400.538	1772.17	-2.143	2.56e-36
KICH	S100A16	15.859	108.691	-2.702	7.81e-20
LUSC	S100A16	377.791	150.158	1.325	1.44e-56
OV	S100A16	181.2	76.33	1.236	3.16e-17
PAAD	S100A16	384.622	13.74	4.709	2.41e-119
PRAD	S100A16	23.095	69.434	-1.548	3.08e-61
READ	S100A16	179.072	81.86	1.12	7.96e-17
STAD	S100A16	213.005	61.832	1.768	1.41e-44
THYM	S100A16	99.96	0.48	6.092	1.52e-183
CESC	PTAR1	5.4	12.14	-1.038	4.7e-05
OV	PTAR1	4.115	12.12	-1.359	5.99e-60
THYM	PTAR1	6.4	2.05	1.279	1.32e-29
UCEC	PTAR1	3.43	13.79	-1.739	1.78e-54
UCS	PTAR1	3.43	14.465	-1.804	2.42e-45
LIHC	IDO2	0.11	2.54	-1.673	4.92e-45
THCA	IDO2	0.06	2.38	-1.673	2.29e-189
ACC	PARVB	13.27	28.218	-1.034	6.29e-17
CESC	PARVB	9.465	24.831	-1.304	0.000856
ESCA	PARVB	15.898	7.145	1.053	1.17e-26
HNSC	PARVB	21.61	9.075	1.166	3.3e-06
KICH	PARVB	101.665	14.44	2.733	3.02e-29
LIHC	PARVB	16.31	6.394	1.227	1.34e-18
LUAD	PARVB	16.93	36.121	-1.05	8.64e-84
OV	PARVB	13.07	29.629	-1.122	2.25e-28
PAAD	PARVB	21.459	4.7	1.978	2.77e-60
THYM	PARVB	31.298	8.83	1.716	4.2e-55
CESC	TEKT4P2	3.59	10.15	-1.28	0.000871
THYM	TEKT4P2	11.364	0.78	2.796	1.85e-105
PAAD	UROS	29.949	12.74	1.172	1.53e-61
THYM	UROS	37.139	5.46	2.562	3.38e-124
COAD	ZDHHC9	53.719	12.95	1.972	5.16e-149
ESCA	ZDHHC9	44.766	11.66	1.854	7.3e-110
LUAD	ZDHHC9	64.52	25.46	1.308	9.58e-73
OV	ZDHHC9	27.945	9.98	1.398	7.17e-38
PAAD	ZDHHC9	22.869	8.05	1.399	1.24e-54
PRAD	ZDHHC9	34.475	13.64	1.277	3.33e-43
READ	ZDHHC9	60.041	12.32	2.196	7.52e-89
STAD	ZDHHC9	44.015	11.77	1.818	6.87e-109
THYM	ZDHHC9	2.725	0.52	1.293	5.38e-71
ACC	ZBED6CL	3.96	45.171	-3.219	1.73e-36
THYM	ZBED6CL	6.535	0.93	1.965	2.41e-89
BRCA	SMIM15	44.019	17.14	1.311	2.75e-90
COAD	SMIM15	52.261	15.69	1.674	6e-106
LUAD	SMIM15	37.579	14.37	1.328	8.48e-140
LUSC	SMIM15	33.43	14.08	1.191	3.7e-121
PAAD	SMIM15	33.3	6.75	2.146	1.02e-103
READ	SMIM15	53.122	14.56	1.798	5.38e-55
STAD	SMIM15	35.926	12.81	1.419	2.51e-94
THYM	SMIM15	20.38	1.27	3.235	2.57e-122
CESC	TMEM120B	3.935	20.78	-2.142	1.94e-19
THCA	TMEM120B	2.85	17.72	-2.282	5.82e-236
THYM	TMEM120B	3.395	0.81	1.28	1.24e-65
UCEC	TMEM120B	5.51	14.33	-1.236	7.58e-27
UCS	TMEM120B	5.54	15.56	-1.34	1.2e-20
KICH	RBM34	13.895	32.73	-1.179	8.08e-08
LIHC	RBM34	44.711	15.919	1.434	4.59e-82
PAAD	RBM34	49.131	12.15	1.931	1e-95
THYM	RBM34	69.816	6.68	3.205	4.82e-125
THYM	NOXA1	12.955	0.53	3.189	1.57e-158
UCEC	NOXA1	15.05	7.01	1.003	8.78e-14
UCS	NOXA1	2.85	7.28	-1.105	1.55e-10
CESC	TMEM198	1.01	3.05	-1.011	5.55e-07
KICH	TMEM198	0.6	2.7	-1.209	1.16e-14
OV	TMEM198	1.625	11.288	-2.227	2.63e-76
THYM	TMEM198	1.28	0.09	1.065	8.13e-121
COAD	BCL2L15	34.7	3.65	2.941	1.54e-36
HNSC	BCL2L15	0.2	1.84	-1.243	9.9e-21
KICH	BCL2L15	0.09	1.4	-1.139	8.66e-14
LUAD	BCL2L15	9.55	1.07	2.35	7.3e-115
PAAD	BCL2L15	31.23	7.11	1.991	7.09e-35
READ	BCL2L15	33.382	1.77	3.634	1.2e-19
STAD	BCL2L15	17.79	6.91	1.248	6.26e-21
UCEC	BCL2L15	3.515	0.66	1.444	1.97e-15
LUAD	TMSB4XP2	0	1.68	-1.422	1.13e-41
LUSC	TMSB4XP2	0	1.715	-1.441	1.63e-66
UCEC	TMSB4XP2	0	1.18	-1.124	1.52e-09
UCS	TMSB4XP2	0	1.365	-1.242	1.69e-08
BLCA	ADRB3	0.04	3.28	-2.041	5.18e-52
OV	ADRB3	0.03	13.395	-3.805	5.24e-268
READ	ADRB3	0.01	1.06	-1.028	2.05e-30
ACC	PRELP	0.97	9.815	-2.457	7.65e-40
BLCA	PRELP	1.385	55.97	-4.578	1.28e-38
BRCA	PRELP	7.28	52.461	-2.691	5.71e-152
CESC	PRELP	1.56	136.503	-5.747	5.5e-34
COAD	PRELP	1.43	62.042	-4.697	1.56e-120
ESCA	PRELP	2.305	25.315	-2.993	1.02e-73
HNSC	PRELP	1.48	5.452	-1.379	3.9e-05
KICH	PRELP	0.61	9.5	-2.705	1.4e-19
KIRC	PRELP	4.43	11.649	-1.22	1.47e-10
KIRP	PRELP	1.35	9.201	-2.118	5.22e-16
LIHC	PRELP	1.25	4.32	-1.241	6.01e-21
LUAD	PRELP	12.97	102.814	-2.894	7.81e-149
LUSC	PRELP	6.85	103.877	-3.74	6.41e-199
OV	PRELP	7.05	112.31	-3.815	2.56e-79
PAAD	PRELP	24.54	4.18	2.302	3.21e-44
PRAD	PRELP	20.579	54.689	-1.368	1.38e-36
READ	PRELP	2.099	71.201	-4.542	8.21e-62
STAD	PRELP	5.23	12.34	-1.098	4.09e-13
THCA	PRELP	3.075	47.12	-3.562	1.28e-173
UCEC	PRELP	1.125	120.308	-5.835	6.42e-112
UCS	PRELP	0.76	127.969	-6.195	2.93e-53
OV	ZNF548	3.6	9.84	-1.237	4.57e-42
READ	ZNF548	3.055	7.45	-1.059	7.05e-30
THYM	ZNF548	5.85	1	1.776	6.75e-56
UCEC	ZNF548	3.175	10.03	-1.402	1.47e-41
UCS	ZNF548	3.96	10.565	-1.221	3.68e-22
ESCA	TMEM201	16.34	5.5	1.416	2.35e-95
STAD	TMEM201	9.535	3.07	1.372	1.66e-84
THYM	TMEM201	9.09	0.39	2.86	1.36e-192
OV	NHLRC3	6.78	20.985	-1.499	8.79e-75
THYM	NHLRC3	7.375	1.51	1.738	1.2e-58
UCS	NHLRC3	7.95	18.25	-1.105	5.07e-20
COAD	ZDHHC11	1.5	6.23	-1.532	5.9e-36
LUAD	ZDHHC11	5.04	12.93	-1.206	6.9e-33
LUSC	ZDHHC11	3.8	13.06	-1.551	9.5e-49
READ	ZDHHC11	1.38	6.63	-1.681	1.81e-24
THCA	ZDHHC11	0.7	6.56	-2.153	5.6e-189
THYM	ZDHHC11	2.335	0.47	1.182	1.73e-53
BRCA	FAM26F	10.95	4.54	1.109	1.95e-46
CESC	FAM26F	22.24	2.65	2.671	1.87e-09
HNSC	FAM26F	11.11	3.94	1.294	8.93e-09
KIRC	FAM26F	21.5	2.93	2.517	1.48e-59
KIRP	FAM26F	6.05	2.24	1.122	8.76e-10
PAAD	FAM26F	7.96	0.53	2.55	3.27e-73
STAD	FAM26F	6.585	2.06	1.31	1.35e-41
THYM	FAM26F	23.751	4.25	2.237	5.91e-56
UCEC	FAM26F	8.92	2.52	1.495	3.49e-17
UCS	FAM26F	11.5	2.355	1.898	7.44e-23
KICH	ENTPD8	0.21	2.25	-1.426	1.7e-15
LUAD	ENTPD8	1.28	0.09	1.065	1.98e-77
PAAD	ENTPD8	3.3	0.91	1.171	1.88e-27
THYM	ENTPD8	1.285	0	1.192	6.35e-80
UCEC	ENTPD8	1.31	0.12	1.044	2.43e-19
LIHC	RPL14	706.917	314.714	1.165	1.64e-61
THYM	RPL14	1692.04	193.179	3.124	3.99e-109
CESC	FAM78B	0.375	1.86	-1.057	7.07e-05
UCEC	FAM78B	0.35	2.46	-1.358	3.92e-57
UCS	FAM78B	0.6	2.815	-1.254	1.21e-19
OV	FBF1	4.29	11.02	-1.184	2.23e-34
PRAD	FBF1	4.33	12.065	-1.294	4.17e-69
THCA	FBF1	10.94	35.099	-1.596	3.61e-108
THYM	FBF1	7.325	1.37	1.813	3.65e-75
CESC	KLRG2	1.83	0.06	1.417	0.000167
KICH	KLRG2	0.02	2.24	-1.667	1.59e-12
KIRC	KLRG2	0.02	1.665	-1.385	9.59e-87
OV	KLRG2	1.595	0	1.376	7.56e-35
THYM	KLRG2	2.645	0	1.866	1.18e-103
ACC	MSL1	22.689	53.744	-1.208	5.31e-23
CESC	MSL1	43.434	107.91	-1.293	1.5e-08
KICH	MSL1	14.189	34.58	-1.228	6.78e-10
LUAD	MSL1	43.299	90.917	-1.053	2.53e-74
LUSC	MSL1	43.975	91.766	-1.044	1.52e-69
OV	MSL1	23.98	89.145	-1.851	4.31e-74
THCA	MSL1	37.676	105.917	-1.467	2.1e-132
UCEC	MSL1	36.279	124.413	-1.75	1.26e-38
UCS	MSL1	42.94	133.121	-1.61	7.69e-29
ACC	CTD-3088G3.8	2.7	0.36	1.444	1.5e-20
LUAD	CTD-3088G3.8	0.42	3.93	-1.796	2.26e-129
LUSC	CTD-3088G3.8	0.49	4.015	-1.751	8.54e-123
THYM	CTD-3088G3.8	0.41	20.859	-3.954	2.69e-78
BLCA	LRRK2	0.35	4.414	-2.004	1.07e-41
CESC	LRRK2	0.455	7.19	-2.493	1.91e-26
COAD	LRRK2	0.36	3.47	-1.717	1.16e-88
ESCA	LRRK2	0.995	4.78	-1.535	3.8e-57
KICH	LRRK2	0.36	8.34	-2.78	2.27e-19
KIRC	LRRK2	22.82	9.724	1.151	2.3e-14
KIRP	LRRK2	41.475	7.59	2.306	1.24e-23
LUAD	LRRK2	6.91	38.829	-2.332	3.77e-62
LUSC	LRRK2	2.005	36.136	-3.627	8.21e-156
OV	LRRK2	0.33	6.795	-2.551	3.55e-187
READ	LRRK2	0.41	3.875	-1.79	1.75e-43
THCA	LRRK2	33.215	4.29	2.693	1.24e-99
THYM	LRRK2	0.88	11.12	-2.689	3.59e-43
UCEC	LRRK2	0.25	6.59	-2.602	7.85e-103
UCS	LRRK2	0.23	7.225	-2.741	1.87e-62
CESC	GJB3	67.867	0.19	5.855	2.1e-21
COAD	GJB3	18.42	0.5	3.695	1.9e-124
LUAD	GJB3	2.33	0.45	1.199	2.67e-48
LUSC	GJB3	25.685	0.44	4.212	2.65e-237
OV	GJB3	4.81	0.085	2.421	4.57e-59
PAAD	GJB3	28.07	0.1	4.724	1.53e-113
READ	GJB3	15.585	0.22	3.765	1.12e-71
STAD	GJB3	12.705	0.68	3.028	3.63e-75
THCA	GJB3	10.515	0.26	3.192	1.47e-148
UCEC	GJB3	2.835	0.12	1.776	2.07e-28
PAAD	TRMT2B	6.42	2.51	1.08	4.69e-67
THYM	TRMT2B	7.105	1.69	1.591	7.28e-66
ACC	HACD4	0.45	2.45	-1.251	1.57e-21
COAD	HACD4	0.65	2.76	-1.188	4.18e-90
PAAD	HACD4	1.48	0.18	1.072	7.69e-60
READ	HACD4	0.72	3.17	-1.278	9.37e-38
KICH	CFAP126	0	1.23	-1.157	3.11e-20
LUSC	CFAP126	0.25	1.655	-1.087	1.68e-26
OV	CFAP126	6.165	0	2.841	2.27e-35
UCEC	CFAP126	6.345	0	2.877	1.35e-19
ACC	USP32P1	1.12	8.745	-2.201	1.57e-05
BRCA	USP32P1	1.9	11.3	-2.085	1.85e-45
CESC	USP32P1	1.35	9.89	-2.212	0.00225
COAD	USP32P1	0.55	15.48	-3.41	2.61e-61
ESCA	USP32P1	0.9	6.49	-1.979	1.5e-08
LUAD	USP32P1	2.86	21.681	-2.555	3.77e-40
LUSC	USP32P1	2.715	23.399	-2.715	5.9e-41
OV	USP32P1	0.47	23.424	-4.054	4.75e-55
PAAD	USP32P1	2.75	11.79	-1.77	1.03e-06
READ	USP32P1	0.67	19.215	-3.598	3.98e-30
STAD	USP32P1	0.955	5.1	-1.642	5.31e-15
THCA	USP32P1	1	11.96	-2.696	7.19e-50
THYM	USP32P1	7.385	0.74	2.269	3.87e-25
UCEC	USP32P1	0.91	17.46	-3.273	7.4e-22
UCS	USP32P1	1.35	37.833	-4.047	4.83e-10
PAAD	FAM120AOS	34.57	12.85	1.361	1.02e-66
THYM	FAM120AOS	37.309	7.68	2.142	7.63e-80
BRCA	C9orf152	12.37	3.98	1.425	6.34e-32
COAD	C9orf152	26.711	2.68	2.913	2.78e-54
HNSC	C9orf152	0.05	2.24	-1.626	6.59e-38
LUSC	C9orf152	0.51	4.5	-1.865	5.76e-83
PAAD	C9orf152	8.05	1.75	1.719	2.67e-36
PRAD	C9orf152	32.91	13.565	1.219	4.78e-51
READ	C9orf152	24.055	0.83	3.775	2.49e-24
UCEC	C9orf152	2.3	0.08	1.611	2.45e-18
BRCA	DHFRP1	7.56	3.07	1.073	3.16e-27
CESC	DHFRP1	7.095	1.34	1.791	1.49e-08
COAD	DHFRP1	9.9	0.8	2.598	6.97e-146
ESCA	DHFRP1	6.595	1.57	1.563	5.24e-55
HNSC	DHFRP1	7.29	3.035	1.039	6.48e-09
LIHC	DHFRP1	2.31	0.635	1.018	1.85e-15
LUAD	DHFRP1	5.93	1.41	1.524	1.83e-91
LUSC	DHFRP1	8.46	1.275	2.056	2.17e-147
OV	DHFRP1	5.27	0.6	1.97	4.62e-48
PAAD	DHFRP1	3.1	0.03	1.993	2.35e-74
READ	DHFRP1	8.905	0.715	2.53	1.49e-78
STAD	DHFRP1	8.355	0.72	2.443	1.48e-82
UCEC	DHFRP1	4.295	0.81	1.549	1.44e-18
UCS	DHFRP1	4.66	0.785	1.665	3.56e-17
PAAD	NELFB	38.969	14.35	1.381	5.07e-68
THYM	NELFB	48.941	8.28	2.428	5.05e-96
ESCA	ZNF292	12.03	5.23	1.065	9.52e-64
OV	ZNF292	4	9.085	-1.012	1.39e-34
UCEC	ZNF292	4.115	9.78	-1.076	3.17e-22
UCS	ZNF292	4.51	10.135	-1.015	1.42e-18
ESCA	SBSN	14.271	645.153	-5.403	5.09e-50
LUSC	SBSN	5.17	0.545	1.998	1.02e-56
ACC	ADAT2	1.7	6.97	-1.562	4.58e-56
BRCA	ADAT2	2.04	5.91	-1.185	5.71e-123
LIHC	ADAT2	1.23	3.685	-1.071	9.99e-21
LUAD	ADAT2	3.05	9.59	-1.387	7.14e-88
LUSC	ADAT2	3.595	9.71	-1.221	1.11e-76
OV	ADAT2	1.97	7.03	-1.435	5.05e-62
PRAD	ADAT2	2.655	6.325	-1.003	8.79e-24
THCA	ADAT2	1.625	10.17	-2.089	5.24e-203
THYM	ADAT2	3.625	0.69	1.452	1.56e-57
KIRC	NDUFA4	64.65	145.931	-1.162	8.8e-30
LIHC	NDUFA4	120.508	59.309	1.011	6.61e-63
PAAD	NDUFA4	97.571	29.161	1.709	2.54e-77
THYM	NDUFA4	122.453	6.52	4.037	2.71e-145
LIHC	ALKBH2	25.259	11.915	1.024	8.9e-45
PAAD	ALKBH2	16.29	7.32	1.055	2.17e-52
THYM	ALKBH2	29.589	1.24	3.771	6.2e-201
KICH	RNFT1	2.3	6.5	-1.184	1.1e-07
THYM	RNFT1	6.915	2.38	1.228	4.91e-20
ESCA	RNF222	0.14	9.58	-3.214	1.42e-64
HNSC	RNF222	0.99	5.204	-1.64	8.65e-10
BLCA	RELN	0.05	1.104	-1.003	2.26e-10
BRCA	RELN	0.2	3.44	-1.887	4.49e-186
CESC	RELN	0.08	1.92	-1.435	1.82e-17
KIRP	RELN	4.395	0.61	1.745	7.46e-10
THCA	RELN	0.07	5.18	-2.53	4.61e-269
BLCA	FAM111B	4.31	0.465	1.858	3.18e-14
BRCA	FAM111B	6.97	0.27	2.65	4.85e-186
CESC	FAM111B	13.82	0.13	3.713	1.6e-33
COAD	FAM111B	7.35	0.45	2.526	4.99e-86
ESCA	FAM111B	7.915	2.3	1.434	2.53e-35
HNSC	FAM111B	5.96	2.347	1.056	1.11e-11
KIRC	FAM111B	1.35	0.17	1.006	1.91e-20
LIHC	FAM111B	1.57	0.09	1.237	7.61e-38
LUAD	FAM111B	3.01	0.36	1.56	9.55e-89
LUSC	FAM111B	5.015	0.35	2.156	2.52e-138
OV	FAM111B	2.135	0.07	1.551	1.23e-55
PAAD	FAM111B	1.89	0.05	1.461	1.04e-26
READ	FAM111B	8.235	0.315	2.812	4.92e-39
STAD	FAM111B	5.66	0.27	2.391	1.15e-77
THCA	FAM111B	1.71	0.15	1.237	6.06e-112
THYM	FAM111B	5.04	0.05	2.524	9.36e-129
UCEC	FAM111B	2.57	0.1	1.698	5.34e-39
UCS	FAM111B	1.8	0.085	1.368	1.9e-24
ACC	APOD	5.19	29.64	-2.307	3.34e-18
BLCA	APOD	9.33	132.422	-3.691	1.48e-11
BRCA	APOD	133.084	1449.26	-3.435	4.53e-102
CESC	APOD	3.68	525.227	-6.813	4.58e-32
COAD	APOD	7.36	74.48	-3.175	6.95e-80
ESCA	APOD	9.075	106.373	-3.414	8.17e-61
HNSC	APOD	8.46	61.152	-2.716	1.35e-16
KICH	APOD	2.03	23.54	-3.018	1.05e-18
KIRC	APOD	4.98	22.44	-1.971	6.85e-28
KIRP	APOD	1.645	20.805	-3.043	8.07e-27
LUAD	APOD	26.33	105.353	-1.96	3.2e-37
LUSC	APOD	14.265	110.618	-2.87	1.75e-91
OV	APOD	7.75	88.052	-3.347	1.12e-85
PAAD	APOD	238.029	63.508	1.89	1.49e-19
READ	APOD	10.707	79.203	-2.776	6.56e-40
STAD	APOD	33.083	121.987	-1.851	3.57e-23
THCA	APOD	11.075	689.974	-5.839	1.76e-232
THYM	APOD	40.589	1.05	4.342	5.05e-77
UCEC	APOD	4.17	369.952	-6.165	2.45e-68
UCS	APOD	12.38	398.006	-4.898	1.02e-38
LIHC	H1F0	142.438	60.62	1.219	3.38e-36
LUAD	H1F0	152.81	71.302	1.089	3.58e-67
LUSC	H1F0	159.724	68.614	1.207	1.03e-62
PAAD	H1F0	138.726	42.549	1.682	4.88e-54
THYM	H1F0	123.567	8.88	3.656	5.31e-87
ESCA	LITAF	83.348	34.22	1.26	3.91e-56
PAAD	LITAF	117.197	14.72	2.911	1.09e-96
STAD	LITAF	83.455	38.379	1.101	4.45e-41
THYM	LITAF	63.564	257.102	-1.999	1.34e-39
CESC	TMEM120A	36.7	86.96	-1.222	6.85e-11
KICH	TMEM120A	30.685	64.919	-1.057	1.63e-05
OV	TMEM120A	42.399	148.004	-1.78	3.04e-87
THYM	TMEM120A	31.654	68.142	-1.082	2.61e-17
COAD	SF3B3	176.545	73.868	1.246	1.45e-96
PAAD	SF3B3	107.537	35.211	1.584	7.97e-65
READ	SF3B3	181.956	73.363	1.299	1.26e-41
STAD	SF3B3	152.582	51.299	1.554	1.19e-97
THYM	SF3B3	146.397	15.37	3.171	1.3e-108
HNSC	BLOC1S3	9.26	3.675	1.134	1.02e-38
PAAD	BLOC1S3	8.16	2.25	1.495	2.97e-100
BLCA	SP6	7.39	2.63	1.209	0.00147
CESC	SP6	2.99	0.8	1.148	0.00171
COAD	SP6	6.61	0.38	2.463	2.85e-120
PAAD	SP6	1.48	0.14	1.121	9.51e-64
READ	SP6	6.305	0.24	2.559	4.47e-85
STAD	SP6	1.95	0.19	1.31	2.63e-51
THYM	SP6	5.484	0.01	2.682	1.26e-98
UCS	SP6	1.75	0.315	1.064	2.63e-15
ACC	PLAC9	5.5	12.795	-1.086	2.31e-14
BLCA	PLAC9	2.995	37.871	-3.282	9.42e-30
BRCA	PLAC9	5.79	65.908	-3.301	5.32e-218
CESC	PLAC9	1.95	65.999	-4.505	6.99e-52
COAD	PLAC9	2.07	14.2	-2.308	1.37e-121
ESCA	PLAC9	3.69	12.415	-1.516	1.94e-47
HNSC	PLAC9	2.35	10.246	-1.747	2.39e-24
KICH	PLAC9	2.975	9.64	-1.421	1.11e-16
KIRC	PLAC9	16.87	7.12	1.138	4.47e-12
KIRP	PLAC9	3.15	8.273	-1.16	3.69e-15
LUAD	PLAC9	5.57	44.86	-2.803	2.37e-201
LUSC	PLAC9	3.065	44.75	-3.492	3.23e-267
OV	PLAC9	1.81	6.217	-1.361	1e-37
PAAD	PLAC9	10.38	2.17	1.844	4.14e-53
PRAD	PLAC9	3.795	19.985	-2.13	2.38e-61
READ	PLAC9	2.185	14.115	-2.247	2.01e-53
STAD	PLAC9	4.575	10.6	-1.057	6.75e-26
THCA	PLAC9	8.54	38.711	-2.057	2.69e-139
THYM	PLAC9	2.725	0.79	1.057	2e-29
UCEC	PLAC9	1.3	29.14	-3.712	8.8e-73
UCS	PLAC9	7.32	28.149	-1.809	1.9e-09
ACC	UBE2Q2P1	1.28	10.71	-2.361	1.03e-52
BRCA	UBE2Q2P1	1.45	8.61	-1.972	3.18e-223
CESC	UBE2Q2P1	1.06	9.82	-2.393	1.05e-20
COAD	UBE2Q2P1	0.91	5.1	-1.675	7.29e-83
LUAD	UBE2Q2P1	2.37	6.46	-1.146	4.65e-50
LUSC	UBE2Q2P1	1.84	6.54	-1.409	3e-88
OV	UBE2Q2P1	0.99	26.178	-3.772	1.64e-211
PRAD	UBE2Q2P1	1.295	5.62	-1.528	2.9e-69
READ	UBE2Q2P1	0.865	5.51	-1.803	1.95e-52
THCA	UBE2Q2P1	2.045	11.85	-2.077	2.85e-148
UCEC	UBE2Q2P1	0.775	14.23	-3.101	2.59e-70
UCS	UBE2Q2P1	0.48	15.515	-3.48	4.06e-55
CESC	CLDN4	182.486	1.47	6.215	1.21e-18
COAD	CLDN4	517.171	19.37	4.669	6.34e-63
HNSC	CLDN4	93.817	285.629	-1.596	7.49e-08
KIRP	CLDN4	279.605	90.612	1.615	3.22e-16
LUAD	CLDN4	289.977	76.24	1.913	5.12e-109
OV	CLDN4	265.56	0.46	7.512	4.26e-244
PAAD	CLDN4	279.75	41.671	2.718	1.48e-53
PRAD	CLDN4	242.173	97.153	1.309	1.03e-39
READ	CLDN4	514.971	8.305	5.793	3.24e-30
STAD	CLDN4	250.618	3.98	5.659	5.66e-154
THCA	CLDN4	333.674	135.673	1.292	2.23e-68
THYM	CLDN4	1.735	0.05	1.381	4.97e-54
UCEC	CLDN4	225.423	1.2	6.685	4.26e-87
UCS	CLDN4	62.599	1.135	4.897	1.17e-26
LUAD	GRAPL	0.73	2.96	-1.195	2.12e-95
LUSC	GRAPL	0.37	2.96	-1.531	3.13e-160
THCA	GRAPL	0.44	2.49	-1.277	5.16e-105
UCEC	GRAPL	0.345	2.1	-1.205	9.62e-35
UCS	GRAPL	0.21	2.22	-1.412	8.91e-31
KICH	FAM47E	2.039	7.27	-1.444	1.55e-11
LUSC	FAM47E	0.73	3.215	-1.285	2.35e-106
THYM	FAM47E	1.32	0.02	1.186	1.78e-110
BLCA	HN1	418.112	67.817	2.607	9.4e-41
BRCA	HN1	178.02	23.769	2.853	2.04e-284
CESC	HN1	338.508	19.38	4.058	3.75e-51
COAD	HN1	279.847	30.689	3.148	1.49e-91
KICH	HN1	29.864	61.311	-1.014	0.00439
KIRP	HN1	113.346	40.566	1.46	6.44e-25
LIHC	HN1	64.208	19.065	1.7	1.31e-64
LUAD	HN1	279.828	57.209	2.27	1.2e-201
LUSC	HN1	306.617	56.036	2.431	4.16e-248
OV	HN1	122.849	12.255	3.224	3.84e-115
PAAD	HN1	233.778	7.69	4.756	4.84e-131
PRAD	HN1	72.273	33.16	1.101	1.59e-58
READ	HN1	234.281	23.434	3.267	3.74e-43
STAD	HN1	206.779	30.95	2.701	4.41e-100
THCA	HN1	39.769	17.52	1.138	3.33e-108
UCEC	HN1	278.773	13.28	4.292	2.66e-117
UCS	HN1	299.04	12.565	4.467	1.15e-72
KICH	S100A13	57.889	190.44	-1.701	3.76e-08
LIHC	S100A13	75.29	27.839	1.403	9.06e-24
PAAD	S100A13	203.233	29.84	2.727	4.43e-95
THCA	S100A13	891.659	434.676	1.035	7.42e-104
THYM	S100A13	139.212	1.91	5.59	1.96e-198
BLCA	PCDH18	1.385	9.486	-2.136	8.61e-19
BRCA	PCDH18	5.48	16.34	-1.42	2.43e-91
CESC	PCDH18	0.96	18.23	-3.294	2.28e-21
KIRP	PCDH18	0.295	2.169	-1.291	2.87e-27
OV	PCDH18	2.19	8.555	-1.583	7.03e-45
PAAD	PCDH18	4.82	0.57	1.89	1.3e-65
STAD	PCDH18	5.93	2.44	1.01	7.88e-30
THYM	PCDH18	2.205	0.02	1.652	5.23e-72
UCEC	PCDH18	2.45	18.84	-2.524	3.77e-58
PRAD	ZNF600	3.06	7.62	-1.086	3.53e-63
THCA	ZNF600	2.265	7.22	-1.332	1.51e-156
THYM	ZNF600	3.505	1.16	1.06	3.66e-19
UCS	ZNF600	2.93	8.095	-1.211	8.9e-20
BRCA	MAOA	4.19	54.749	-3.425	3.38e-191
COAD	MAOA	35.36	91.772	-1.351	4.92e-31
ESCA	MAOA	21.149	50.62	-1.221	4.69e-26
KICH	MAOA	14.041	59.19	-2.001	5.84e-08
KIRC	MAOA	32.52	72.233	-1.127	1.16e-11
LUAD	MAOA	33.499	85.811	-1.331	1.03e-47
LUSC	MAOA	30.554	84.926	-1.445	3.22e-63
OV	MAOA	1.76	43.968	-4.026	1.26e-137
READ	MAOA	31.545	85.097	-1.404	1.64e-17
STAD	MAOA	15.639	40.87	-1.331	1.4e-32
THYM	MAOA	13.485	0.84	2.977	4.96e-34
UCEC	MAOA	5.5	26.119	-2.061	1.16e-36
UCS	MAOA	3.07	29.029	-2.883	8.58e-34
ACC	PAX8-AS1	0.95	20.659	-3.473	2.73e-17
BRCA	PAX8-AS1	4.05	11.11	-1.262	7.19e-13
KICH	PAX8-AS1	1.25	6.13	-1.664	1.26e-12
LUAD	PAX8-AS1	5.69	19.44	-1.611	4.82e-28
OV	PAX8-AS1	4.88	12.615	-1.211	3.22e-11
PAAD	PAX8-AS1	14.63	4.01	1.641	2.39e-12
THCA	PAX8-AS1	4.15	47.179	-3.226	4.43e-190
THYM	PAX8-AS1	6.64	1.95	1.373	8.89e-18
UCEC	PAX8-AS1	1.7	13.03	-2.378	2.77e-32
UCS	PAX8-AS1	1.01	16.269	-3.103	2.22e-20
ACC	TSPYL1	31.639	64.964	-1.015	3.49e-10
PAAD	TSPYL1	26.811	12.58	1.034	8.55e-47
THYM	TSPYL1	35.286	3.67	2.958	4.89e-103
PAAD	PNRC2	45.66	14.25	1.613	2.34e-63
THYM	PNRC2	93.202	8.61	3.293	7.08e-94
CESC	GJB5	44.024	0.15	5.291	1.04e-11
ESCA	GJB5	17.359	73.516	-2.021	2.71e-34
LUSC	GJB5	28.17	0.215	4.585	5.27e-245
PAAD	GJB5	4.7	0.08	2.4	3.35e-52
PRAD	GJB5	0.97	4.075	-1.365	3.61e-41
THYM	GJB5	5.37	0.03	2.629	7.93e-155
HNSC	FHIT	1.4	4.749	-1.26	2.86e-14
LIHC	FHIT	11.09	4.22	1.212	1.38e-50
THYM	FHIT	20.264	1.44	3.123	8.21e-113
ACC	FAM150B	55.31	117.327	-1.071	6.45e-10
BLCA	FAM150B	0.21	2.319	-1.456	1.71e-27
BRCA	FAM150B	0.18	9.52	-3.156	1.35e-210
CESC	FAM150B	0.23	2.68	-1.581	3.48e-08
COAD	FAM150B	0.36	3.82	-1.825	4.24e-117
KICH	FAM150B	0.135	5.4	-2.495	7.23e-21
KIRC	FAM150B	15.63	4.75	1.532	6.47e-08
LIHC	FAM150B	0.13	1.28	-1.013	6.4e-13
LUAD	FAM150B	0.55	28.099	-4.231	1.55e-273
LUSC	FAM150B	0.885	29.18	-4.001	1.61e-227
OV	FAM150B	1.065	70.131	-5.106	1.88e-115
PAAD	FAM150B	3.17	25.63	-2.675	5.4e-53
PRAD	FAM150B	0.46	2.11	-1.091	1.39e-57
READ	FAM150B	0.485	3.89	-1.719	1e-45
STAD	FAM150B	0.3	5.53	-2.329	9.96e-117
THCA	FAM150B	2.185	6.48	-1.232	1.32e-46
UCEC	FAM150B	2.485	35.69	-3.396	1.1e-30
UCS	FAM150B	2.77	41.006	-3.478	4.26e-29
COAD	RRP7A	34.08	12.75	1.351	1.6e-103
LUSC	RRP7A	35.74	16.979	1.031	1.48e-85
PAAD	RRP7A	24.739	6.12	1.854	1.02e-94
READ	RRP7A	30.366	12.24	1.244	3.73e-46
THYM	RRP7A	32.685	5	2.489	4.6e-99
PAAD	LIN54	3.07	0.82	1.161	5.59e-80
STAD	LIN54	6.34	1.57	1.514	9.28e-104
THYM	LIN54	4.1	0.97	1.372	8.47e-49
PAAD	FAM53B	7.77	2.61	1.281	7.75e-48
THYM	FAM53B	42.355	5.92	2.647	8.42e-92
UCEC	FAM53B	6.94	24.25	-1.669	3.97e-46
UCS	FAM53B	10.09	24.885	-1.223	1.32e-19
BLCA	FAM180A	0.16	2.965	-1.773	2.41e-25
CESC	FAM180A	0.12	4.7	-2.347	3.14e-46
KICH	FAM180A	0.03	2.39	-1.719	2.81e-18
KIRC	FAM180A	0.27	2.62	-1.511	4.32e-46
KIRP	FAM180A	0.115	2.145	-1.496	1.79e-55
LIHC	FAM180A	0.22	3.43	-1.86	9.27e-68
LUAD	FAM180A	0.49	2.61	-1.277	3.18e-98
LUSC	FAM180A	0.38	2.715	-1.429	1.02e-129
OV	FAM180A	0.605	2.71	-1.209	4.33e-32
PAAD	FAM180A	1.91	0.26	1.208	6.37e-45
THCA	FAM180A	0.19	2.5	-1.556	1.63e-148
UCEC	FAM180A	0.115	5.16	-2.466	9.36e-88
UCS	FAM180A	0.34	5.388	-2.253	7.93e-29
COAD	C6orf222	8.87	0.36	2.859	2.37e-97
PAAD	C6orf222	4.31	0.19	2.158	2.25e-33
READ	C6orf222	9.4	0.16	3.164	2.89e-58
STAD	C6orf222	5.895	0.77	1.962	1.5e-38
BLCA	S100A14	183.583	33.412	2.423	4.48e-06
BRCA	S100A14	241.821	23.429	3.313	1.49e-135
CESC	S100A14	576.788	1.85	7.663	1.17e-20
COAD	S100A14	192.164	18.29	3.324	1.07e-42
ESCA	S100A14	221.582	2599.11	-3.546	1.25e-50
KICH	S100A14	0.819	22.7	-3.704	3.48e-15
KIRC	S100A14	2.5	16.665	-2.335	3.28e-66
LUAD	S100A14	181.445	77.197	1.222	5.75e-35
LUSC	S100A14	221.558	74.14	1.567	1.4e-31
OV	S100A14	51.394	0.835	4.836	1.15e-113
PAAD	S100A14	189.505	5.27	4.925	5.25e-83
PRAD	S100A14	3.515	13.5	-1.683	7.37e-37
READ	S100A14	150.424	7.2	4.207	3.58e-18
STAD	S100A14	105.003	28.499	1.845	1.51e-20
THYM	S100A14	695.616	0.19	9.193	1.73e-269
UCEC	S100A14	44.421	1.09	4.442	7.17e-41
UCS	S100A14	13.62	0.955	2.903	1.95e-19
ESCA	KAZN	7.43	26.785	-1.721	1.05e-55
KICH	KAZN	4.955	18.08	-1.68	4.03e-10
LIHC	KAZN	0.34	1.91	-1.119	2.23e-42
LUAD	KAZN	2.63	15.98	-2.226	1.81e-177
LUSC	KAZN	6.76	16.435	-1.168	9.03e-69
THYM	KAZN	4.37	1.04	1.396	6.26e-33
ACC	SLC35E2B	8.67	28.859	-1.627	2.29e-30
LUSC	SLC35E2B	11.765	28.075	-1.188	1.97e-75
OV	SLC35E2B	17.07	43.794	-1.31	3.07e-35
THYM	SLC35E2B	25.655	11.06	1.144	2.78e-18
UCEC	SLC35E2B	18.875	48.559	-1.318	1.49e-30
UCS	SLC35E2B	20.609	52.916	-1.319	3.85e-24
COAD	RPS2P46	24.519	8.92	1.363	4.58e-115
KIRC	RPS2P46	13.56	5.904	1.077	2.36e-34
READ	RPS2P46	24.775	8.61	1.423	9.81e-63
STAD	RPS2P46	21.609	7.11	1.479	3.61e-84
THYM	RPS2P46	18.35	4.49	1.817	7.93e-57
UCS	RPS2P46	27.02	11.51	1.163	4e-25
ACC	FAM179A	0.15	2.375	-1.553	1.43e-30
COAD	FAM179A	0.19	1.56	-1.105	2.03e-75
LUAD	FAM179A	0.96	6.15	-1.867	8.62e-84
LUSC	FAM179A	0.53	6.19	-2.232	1.19e-139
OV	FAM179A	0.41	2.06	-1.118	2.88e-19
READ	FAM179A	0.175	1.715	-1.208	7.87e-39
PAAD	NEMP2	2.24	0.48	1.13	1.58e-70
THYM	NEMP2	2.475	0.38	1.332	1.65e-80
CESC	ALG1L	28.17	1.79	3.386	4.87e-13
COAD	ALG1L	4.68	1.1	1.435	7.78e-92
ESCA	ALG1L	9.53	0.31	3.007	1.81e-108
HNSC	ALG1L	18.53	2.905	2.322	6.98e-26
LIHC	ALG1L	7.27	0.325	2.642	6.34e-54
LUAD	ALG1L	11.77	0.57	3.024	2.34e-138
LUSC	ALG1L	28.3	0.54	4.25	4.03e-251
PAAD	ALG1L	3.41	0.42	1.635	1.46e-45
READ	ALG1L	4.43	1.045	1.409	1.1e-51
STAD	ALG1L	2.31	0.62	1.031	2.71e-30
THYM	ALG1L	6.02	0.04	2.755	1.6e-125
UCEC	ALG1L	4.835	1.53	1.205	6.32e-12
BLCA	KIAA0408	0.32	4.764	-2.126	3.74e-36
BRCA	KIAA0408	0.5	3.84	-1.69	7.55e-233
CESC	KIAA0408	0.14	3.02	-1.818	6.5e-46
COAD	KIAA0408	0.28	4.56	-2.119	1.46e-98
KIRP	KIAA0408	7.075	0.38	2.549	1.58e-35
LUAD	KIAA0408	1.67	10.2	-2.069	8.84e-97
LUSC	KIAA0408	0.41	9.46	-2.891	1.5e-241
OV	KIAA0408	0.11	2.24	-1.545	2.69e-148
READ	KIAA0408	0.37	5.235	-2.186	2.53e-43
THCA	KIAA0408	4.26	1.05	1.359	7.57e-64
UCEC	KIAA0408	0.11	3.63	-2.06	1.15e-81
UCS	KIAA0408	0.54	3.93	-1.679	4.48e-20
CESC	GSPT2	0.555	4.62	-1.854	2.21e-11
PAAD	GSPT2	7.1	1.66	1.606	9.95e-61
THYM	GSPT2	8.165	0.32	2.796	1.99e-176
UCEC	GSPT2	0.565	5.33	-2.016	1.53e-24
UCS	GSPT2	0.99	5.185	-1.636	2.41e-06
COAD	C8orf76	27.2	11.72	1.149	2.19e-105
LIHC	C8orf76	19.81	8.225	1.174	7.31e-64
PAAD	C8orf76	17.95	5.04	1.65	7.28e-90
READ	C8orf76	28.22	11.11	1.271	3.43e-55
STAD	C8orf76	17.535	7.94	1.052	3.05e-74
THYM	C8orf76	23.605	3.94	2.316	7.38e-74
CESC	CXCL17	164.09	0.51	6.773	9.88e-08
ESCA	CXCL17	18.328	131.397	-2.776	9.57e-44
HNSC	CXCL17	17.89	99.322	-2.409	2.31e-10
LUAD	CXCL17	278.261	132.339	1.067	1.41e-22
LUSC	CXCL17	53.686	129.642	-1.256	9e-06
OV	CXCL17	20.135	0.08	4.291	2.73e-47
PAAD	CXCL17	39.431	18.199	1.074	9.29e-08
PRAD	CXCL17	3.635	8.312	-1.007	1.46e-10
STAD	CXCL17	10.055	181.659	-4.046	3.44e-15
THCA	CXCL17	10.57	0.55	2.9	1.89e-78
UCEC	CXCL17	17.099	0.11	4.027	7.42e-29
COAD	HMGB1	541.567	233.891	1.208	3.19e-75
PAAD	HMGB1	272.006	65.181	2.044	1.41e-85
READ	HMGB1	626.555	233.713	1.419	1.09e-37
STAD	HMGB1	303.015	144.627	1.062	1.67e-65
THYM	HMGB1	618.143	37.72	3.999	2.1e-116
ACC	MMP23B	0.99	5.04	-1.602	7.48e-21
BLCA	MMP23B	3.81	15.82	-1.806	8.91e-10
BRCA	MMP23B	1.97	5.5	-1.13	7.19e-46
CESC	MMP23B	3.695	15.26	-1.792	4.67e-08
COAD	MMP23B	2.35	7.22	-1.295	3.22e-63
KICH	MMP23B	0.23	2.41	-1.471	4.27e-18
LUAD	MMP23B	5.01	28.749	-2.307	6.43e-137
LUSC	MMP23B	3.43	29.665	-2.791	1.49e-189
OV	MMP23B	10.705	75.803	-2.714	1.33e-61
PAAD	MMP23B	11.99	1.54	2.354	1.62e-67
PRAD	MMP23B	2.945	12.393	-1.763	2.86e-58
READ	MMP23B	2.125	7.675	-1.473	2.08e-33
UCEC	MMP23B	3.175	34.561	-3.09	9.51e-50
UCS	MMP23B	9.11	36.226	-1.881	3.95e-12
HNSC	SH2D5	4.2	0.17	2.152	4.06e-14
KIRP	SH2D5	1.58	0.195	1.11	8.68e-16
LUAD	ZFP92	0.5	2.23	-1.107	1.49e-167
LUSC	ZFP92	0.47	2.275	-1.156	2.34e-165
OV	USP32P3	0.41	5.54	-2.214	2.39e-113
READ	USP32P3	0.17	1.46	-1.072	2.41e-41
THYM	USP32P3	1.205	0.1	1.003	1.13e-47
UCEC	USP32P3	0.53	3.05	-1.404	1.9e-14
UCS	USP32P3	0.31	3.255	-1.7	4.98e-17
CESC	RASSF10	4.86	0.02	2.522	1.32e-07
COAD	RASSF10	1.72	0.1	1.306	1.97e-89
KIRC	RASSF10	0.23	2.93	-1.676	3.32e-90
OV	RASSF10	5.12	0	2.614	1.79e-50
READ	RASSF10	2.235	0.09	1.569	7.67e-88
THYM	RASSF10	2.06	0	1.613	2.11e-87
UCEC	RASSF10	1.095	0.01	1.053	2.28e-15
CESC	GJB4	4.355	0.05	2.35	2.19e-07
COAD	GJB4	1.41	0.02	1.24	4.11e-102
HNSC	GJB4	6.02	1.55	1.461	6.97e-10
LUSC	GJB4	1.98	0.04	1.519	1.56e-108
PAAD	GJB4	4.01	0.01	2.31	5.7e-71
READ	GJB4	1.315	0.02	1.182	4.62e-85
STAD	GJB4	1.08	0.02	1.028	6.45e-47
CESC	BLOC1S2	51.085	20.89	1.251	2.47e-08
PAAD	BLOC1S2	34.46	9.76	1.721	1.07e-89
THYM	BLOC1S2	45.436	8.65	2.267	2.06e-69
CESC	SYCP2	22.98	2.03	2.984	3.94e-07
THCA	SYCP2	0.55	2.73	-1.267	7.17e-160
CESC	IL1RAP	11.125	3.02	1.593	0.000343
LIHC	IL1RAP	6.41	25.615	-1.845	2.58e-47
OV	IL1RAP	11.68	2.155	2.007	7.43e-55
PAAD	IL1RAP	8.38	0.82	2.366	8.9e-81
STAD	IL1RAP	4.485	1.45	1.163	5.5e-53
THCA	IL1RAP	8.245	2.33	1.473	5.53e-64
THYM	IL1RAP	1.545	8.5	-1.9	3.3e-35
BRCA	MYBPC1	0.65	9.81	-2.712	8.82e-47
HNSC	MYBPC1	0.44	32.077	-4.522	6.58e-12
UCEC	ZNF676	0.01	1.82	-1.481	2.08e-75
UCS	ZNF676	0	1.895	-1.534	1.91e-44
OV	ZNF699	0.445	2.345	-1.211	9.18e-90
UCEC	ZNF699	0.27	2.25	-1.356	7.03e-64
UCS	ZNF699	0.29	2.525	-1.45	2.54e-35
PAAD	TDRD7	8.1	2.5	1.379	1.01e-72
UCS	TDRD7	2.94	9.205	-1.373	3.59e-32
BLCA	C16orf93	5.955	2.21	1.116	3.86e-10
CESC	C16orf93	6.75	2.82	1.021	0.00693
KICH	C16orf93	0.77	5.87	-1.957	7.8e-31
LUSC	C16orf93	2.825	6.805	-1.029	5.92e-57
THCA	C16orf93	7.45	19.24	-1.26	1.61e-107
THYM	C16orf93	6.225	1.59	1.48	3.01e-56
ACC	KIAA0895L	14.66	47.99	-1.645	1.17e-35
BRCA	KIAA0895L	5.62	19.41	-1.624	9.57e-85
CESC	KIAA0895L	10.475	34.599	-1.633	3.7e-07
COAD	KIAA0895L	7.57	21.33	-1.382	2.77e-52
ESCA	KIAA0895L	6.785	21.96	-1.56	3.03e-70
KIRC	KIAA0895L	11.37	3.23	1.548	4.52e-16
LIHC	KIAA0895L	2.04	7.16	-1.424	8.66e-21
LUAD	KIAA0895L	8.32	31.58	-1.806	1.15e-75
LUSC	KIAA0895L	8.06	32.085	-1.869	1.06e-90
OV	KIAA0895L	4.825	93.762	-4.024	1.41e-177
PRAD	KIAA0895L	7.845	30.685	-1.841	3.19e-45
READ	KIAA0895L	6.339	22.529	-1.681	2.9e-47
STAD	KIAA0895L	4.605	17.1	-1.691	5.26e-65
THCA	KIAA0895L	5.535	58.85	-3.195	1.2e-193
THYM	KIAA0895L	10.15	1.46	2.18	2.58e-101
UCEC	KIAA0895L	11.245	50.699	-2.078	2.6e-37
UCS	KIAA0895L	12.32	58.423	-2.157	1.18e-32
ESCA	HLA-DRB1	105.975	40.695	1.359	6.1e-24
KIRC	HLA-DRB1	537.603	171.468	1.643	7.71e-40
LIHC	HLA-DRB1	66.431	27.555	1.24	1.56e-17
LUSC	HLA-DRB1	204.711	489.24	-1.253	1.8e-40
OV	HLA-DRB1	198.61	22.35	3.096	1.09e-44
PAAD	HLA-DRB1	290.178	10.67	4.641	9.21e-95
STAD	HLA-DRB1	184.681	42.771	2.085	1.01e-46
THYM	HLA-DRB1	270.736	60.698	2.139	4.15e-37
BLCA	SERPINA3	1.05	15.668	-3.023	1.74e-11
BRCA	SERPINA3	146.29	69.189	1.069	1.8e-13
COAD	SERPINA3	0.79	9.69	-2.578	4.82e-61
KICH	SERPINA3	0.404	5.5	-2.211	1.42e-09
LIHC	SERPINA3	370.748	888.913	-1.259	9.11e-15
LUAD	SERPINA3	5.4	39.14	-2.649	2.01e-58
LUSC	SERPINA3	8.94	41.563	-2.098	6e-49
OV	SERPINA3	2.985	45.375	-3.541	3.48e-56
PAAD	SERPINA3	103.4	351.163	-1.754	2.39e-12
READ	SERPINA3	0.994	11.155	-2.607	5.8e-31
THCA	SERPINA3	0.29	14.11	-3.55	1.2e-152
UCS	SERPINA3	1.12	4.804	-1.453	1.25e-05
BRCA	AKR1C3	13.18	85.692	-2.612	1.66e-152
ESCA	AKR1C3	68.272	32.915	1.03	2.39e-11
KICH	AKR1C3	2.73	68.802	-4.226	1.52e-29
LIHC	AKR1C3	351.236	89.588	1.959	1.01e-55
LUSC	AKR1C3	139.865	52.16	1.406	4.04e-15
OV	AKR1C3	5.68	15.529	-1.307	7.13e-12
PAAD	AKR1C3	79.688	14.57	2.374	1.55e-56
THCA	AKR1C3	5.14	25.539	-2.112	1.96e-119
THYM	AKR1C3	41.17	3.41	3.257	2.21e-71
ESCA	SPATS2L	89.238	43.295	1.027	2.86e-49
KICH	SPATS2L	14.47	64.03	-2.072	8.66e-13
KIRP	SPATS2L	158.561	62.926	1.32	3.63e-26
PAAD	SPATS2L	139.352	15.75	3.067	5.52e-103
STAD	SPATS2L	94.516	30.751	1.589	3.5e-87
THCA	SPATS2L	91.639	41.679	1.118	2.14e-68
THYM	SPATS2L	29.61	0.89	4.018	2.07e-140
PAAD	ZNF250	5.33	1.86	1.146	2.15e-62
THYM	ZNF250	8.581	1.31	2.052	7.47e-82
ACC	S100A4	17.92	57.944	-1.639	3.62e-08
BRCA	S100A4	170.271	390.072	-1.191	1.3e-55
CESC	S100A4	154.562	431.913	-1.477	0.000718
KICH	S100A4	20.939	129.184	-2.569	5.85e-11
LIHC	S100A4	29.25	13.083	1.103	2.43e-15
LUAD	S100A4	295.968	740.727	-1.321	2.85e-41
LUSC	S100A4	166.438	724.704	-2.116	1.05e-143
OV	S100A4	162.286	32.4	2.289	5.64e-40
PAAD	S100A4	313.038	17.6	4.078	3.24e-84
PRAD	S100A4	54.734	160.124	-1.532	7e-38
THYM	S100A4	121.565	714.454	-2.545	1.96e-49
ACC	PLEKHG4	21.32	5.42	1.798	2.2e-18
CESC	PLEKHG4	22.515	8.64	1.286	0.000281
COAD	PLEKHG4	14.49	4.87	1.4	2.92e-64
HNSC	PLEKHG4	7.3	2.945	1.073	1.75e-05
KICH	PLEKHG4	0.455	2.68	-1.339	1.46e-18
KIRC	PLEKHG4	4.97	1.57	1.216	4.67e-25
OV	PLEKHG4	5.605	29.909	-2.226	1.08e-47
READ	PLEKHG4	12.2	5.155	1.101	2.36e-30
THYM	PLEKHG4	8.944	0.59	2.645	8.88e-116
BLCA	FAT4	0.21	2.345	-1.467	3.47e-34
BRCA	FAT4	0.73	2.99	-1.206	2.79e-137
CESC	FAT4	0.13	2.72	-1.719	1.61e-44
COAD	FAT4	0.61	3.46	-1.47	2.82e-54
LUAD	FAT4	0.9	4.82	-1.615	1.66e-164
LUSC	FAT4	0.46	4.885	-2.011	2.06e-241
OV	FAT4	0.24	2.575	-1.528	6.03e-129
READ	FAT4	0.84	3.99	-1.439	3.86e-23
UCEC	FAT4	0.22	2.67	-1.589	4.88e-72
BRCA	COLCA1	0.55	2.3	-1.09	1.7e-65
HNSC	COLCA1	0.5	3.23	-1.496	6.04e-07
KICH	COLCA1	32.597	6.1	2.242	1.87e-14
PAAD	COLCA1	4.85	1.3	1.347	2.36e-45
STAD	COLCA1	4.55	10.6	-1.064	3.74e-13
THYM	COLCA1	5.1	0.01	2.594	8.24e-151
UCS	COLCA1	1.18	4.604	-1.362	5.85e-13
CESC	KIF19	0.08	2.1	-1.521	8.15e-32
THCA	KIF19	0.18	2.29	-1.479	1.13e-96
BRCA	ZNF681	2.3	0.64	1.009	9.48e-79
THYM	ZNF681	1.32	0.04	1.158	1.75e-126
BLCA	ACADSB	3.71	8.935	-1.077	2.39e-08
CESC	ACADSB	2.72	8.26	-1.316	9.44e-11
HNSC	ACADSB	3.29	7.645	-1.011	8.13e-11
KIRC	ACADSB	11.04	31.064	-1.413	1.34e-30
KIRP	ACADSB	9.19	22.95	-1.233	3.64e-14
OV	ACADSB	3.185	12.97	-1.739	6.18e-83
THYM	ACADSB	3.515	0.4	1.689	6.58e-93
UCEC	ACADSB	2.88	12.93	-1.844	4.38e-50
UCS	ACADSB	2.61	13.755	-2.031	1.57e-40
BLCA	STK40	13.775	32.824	-1.195	3.1e-16
THYM	STK40	13.445	37.351	-1.409	6.85e-26
ACC	TMEM63A	5.79	24.15	-1.889	3.54e-38
CESC	TMEM63A	13.49	35.631	-1.338	0.000269
KICH	TMEM63A	8.3	20.8	-1.229	1.96e-10
LUSC	TMEM63A	15.605	53.889	-1.725	4.43e-136
OV	TMEM63A	16.965	54.007	-1.614	1.82e-41
PRAD	TMEM63A	31.339	72.328	-1.181	5.16e-34
THCA	TMEM63A	10.98	36.521	-1.647	1.01e-142
UCS	TMEM63A	13.39	57.905	-2.033	3.39e-28
COAD	CTSE	5.23	0.62	1.943	3.25e-19
ESCA	CTSE	1.145	0.07	1.003	1.81e-25
LUSC	CTSE	9.575	33.32	-1.698	1.27e-29
PAAD	CTSE	321.393	0.6	7.655	1.96e-105
READ	CTSE	2.753	0.335	1.491	1.32e-07
CESC	SEMA4A	18.255	5.72	1.519	8.87e-05
KICH	SEMA4A	2.425	15.54	-2.272	1.55e-13
KIRP	SEMA4A	3.755	11.965	-1.447	5.27e-18
PAAD	SEMA4A	7.13	1.55	1.673	3.78e-62
THYM	SEMA4A	10.969	40.791	-1.804	2.63e-20
BLCA	HRCT1	0.815	3.27	-1.234	2.99e-05
BRCA	HRCT1	1.14	12.54	-2.662	1.99e-105
CESC	HRCT1	0.33	3.32	-1.7	1.72e-06
KICH	HRCT1	0.715	3.81	-1.488	1.07e-14
LIHC	HRCT1	4.34	0.48	1.851	7e-44
LUAD	HRCT1	1.48	4.87	-1.243	1.91e-53
LUSC	HRCT1	0.47	4.735	-1.964	7.38e-116
PAAD	HRCT1	2.1	0.51	1.038	6.94e-39
UCEC	HRCT1	0.59	5.44	-2.018	1.01e-32
UCS	HRCT1	1.48	5.344	-1.355	6.8e-11
CESC	MPHOSPH8	16.65	49.459	-1.515	1.29e-12
LUAD	MPHOSPH8	17.39	36.121	-1.013	3.02e-101
LUSC	MPHOSPH8	14.465	36.811	-1.29	4.63e-143
OV	MPHOSPH8	13.98	59.399	-2.011	4.08e-103
THYM	MPHOSPH8	18.979	7.46	1.24	5.51e-32
UCEC	MPHOSPH8	14.069	50.889	-1.784	3.11e-66
UCS	MPHOSPH8	14.33	56.11	-1.897	8.9e-39
ESCA	RNF216P1	12.865	5.89	1.009	4.81e-68
OV	RNF216P1	6.62	14.774	-1.05	2.4e-40
PAAD	RNF216P1	9.57	4.07	1.06	1.14e-66
THYM	RNF216P1	9.105	2.45	1.55	2.89e-67
COAD	EEF1A1P5	228.967	85.372	1.413	8.88e-61
LIHC	EEF1A1P5	63.341	26.253	1.239	1.2e-22
PAAD	EEF1A1P5	140.117	54.628	1.343	6.71e-37
PRAD	EEF1A1P5	202.776	90.773	1.151	6.52e-17
READ	EEF1A1P5	233.179	78.877	1.552	6.05e-28
THCA	EEF1A1P5	232.131	100.858	1.195	2.6e-28
THYM	EEF1A1P5	166	20.75	2.941	4.54e-54
BRCA	GREB1	16.939	7.63	1.056	5.27e-09
CESC	GREB1	0.9	38.47	-4.377	1.74e-25
OV	GREB1	4.75	200.241	-5.129	1.96e-119
UCEC	GREB1	6.015	37.34	-2.45	1.46e-42
UCS	GREB1	4.26	40.138	-2.967	4.18e-35
ACC	SIRPB2	0.22	3.085	-1.743	2.09e-46
KIRC	SIRPB2	2.9	0.525	1.355	1.43e-36
LUAD	SIRPB2	2.43	9.77	-1.651	1.95e-102
LUSC	SIRPB2	1.45	9.745	-2.133	1.74e-147
PAAD	SIRPB2	1.9	0.36	1.092	9.38e-32
THYM	SIRPB2	0.685	24.69	-3.93	1.06e-74
PAAD	ZNF766	6.35	2.08	1.255	1.28e-73
THYM	ZNF766	6.63	1.1	1.861	8.46e-104
CESC	RYR1	17.945	1.25	3.074	5.92e-06
LUSC	RYR1	10.795	1.905	2.022	1.44e-90
OV	RYR1	5.165	1.065	1.578	1.09e-24
THCA	RYR1	14.1	1.51	2.589	1.89e-126
UCS	RYR1	7.66	0.83	2.243	4.22e-16
ACC	SRGAP3	1.2	4.79	-1.396	1.91e-35
KIRC	SRGAP3	0.94	4.344	-1.462	8.01e-73
THYM	SRGAP3	2.244	0.09	1.574	2.19e-124
STAD	FAM217B	4.94	1.36	1.332	9.56e-60
THYM	FAM217B	6.31	1.14	1.772	3.08e-47
BLCA	TUBB	506.475	221.413	1.19	1.44e-11
BRCA	TUBB	483.743	215.851	1.161	5.69e-147
ESCA	TUBB	501.862	182.904	1.451	1.87e-61
HNSC	TUBB	513.171	245.392	1.061	9.82e-30
LIHC	TUBB	207.015	88.763	1.212	5.64e-41
LUSC	TUBB	561.989	213.552	1.392	7.19e-133
PAAD	TUBB	280.061	50.101	2.459	1.44e-86
STAD	TUBB	365.138	110.002	1.722	5.22e-98
THYM	TUBB	778.362	34.26	4.466	6.94e-135
UCS	TUBB	954.498	287.884	1.726	1.29e-32
ESCA	LCOR	15.92	5.62	1.354	1.42e-72
STAD	LCOR	13.55	3.29	1.762	6.16e-115
UCS	LCOR	2.47	5.994	-1.011	1.04e-17
ESCA	XPNPEP3	9.02	3.985	1.007	2.94e-67
THYM	XPNPEP3	4.82	0.82	1.677	4.83e-94
ESCA	ZNF107	5.075	1.98	1.028	2.04e-57
STAD	ZNF107	3.39	1.19	1.003	4.93e-80
THYM	ZNF107	4.055	0.72	1.555	5.03e-47
COAD	SFTA2	3.47	0	2.16	1.12e-102
ESCA	SFTA2	1.704	34.125	-3.699	2.65e-31
HNSC	SFTA2	0.1	4.187	-2.238	1.34e-14
KICH	SFTA2	0.21	4.07	-2.067	1.24e-11
KIRC	SFTA2	0.12	2.849	-1.781	1.25e-54
LUSC	SFTA2	9.071	298.657	-4.895	1.59e-150
PAAD	SFTA2	64.128	1.54	4.68	1.22e-76
READ	SFTA2	2.955	0	1.984	1.66e-85
STAD	SFTA2	12.389	2.65	1.875	8.72e-19
UCEC	SFTA2	3.068	0.22	1.738	1.8e-17
CESC	PPIA	2425.98	937.84	1.37	4.47e-22
COAD	PPIA	2362.83	883.63	1.418	7.13e-74
LIHC	PPIA	1363.4	530.68	1.36	7.07e-92
OV	PPIA	1857.38	774.353	1.261	1.2e-44
PAAD	PPIA	1549.73	365.974	2.079	6.43e-72
READ	PPIA	2340.74	862.032	1.44	1.57e-29
STAD	PPIA	1816.44	594.568	1.61	2.69e-96
THYM	PPIA	2660.72	182.277	3.86	4.74e-132
UCEC	PPIA	1967.43	915.235	1.103	1.12e-49
UCS	PPIA	1840.78	887.097	1.052	6.82e-31
BLCA	ZNF471	0.62	3.571	-1.496	3.6e-16
BRCA	ZNF471	1.44	4.87	-1.266	6.86e-115
CESC	ZNF471	0.12	9.05	-3.166	5.97e-40
COAD	ZNF471	0.19	4.95	-2.322	9.57e-120
ESCA	ZNF471	0.3	2.645	-1.487	3.18e-76
LUAD	ZNF471	0.82	3.74	-1.381	4.71e-120
LUSC	ZNF471	0.435	3.815	-1.747	4.5e-144
OV	ZNF471	1.04	17.345	-3.169	5.64e-178
READ	ZNF471	0.34	5.84	-2.352	3e-59
STAD	ZNF471	0.33	2.02	-1.183	2.06e-68
THCA	ZNF471	2.67	8.8	-1.417	2.86e-168
THYM	ZNF471	1.38	0.03	1.208	1.39e-100
UCEC	ZNF471	1.195	11.75	-2.538	4.35e-74
UCS	ZNF471	1.73	12.87	-2.345	3.91e-43
OV	ZNF836	5.27	13.915	-1.25	5.63e-55
PAAD	ZNF836	6.3	2.29	1.15	6e-62
THYM	ZNF836	10.345	1.87	1.983	1.4e-95
ACC	ZNF493	2.51	6.355	-1.067	1.38e-29
CESC	ZNF493	0.605	8.66	-2.589	1.41e-18
COAD	ZNF493	2.21	6.13	-1.151	4.27e-90
LUAD	ZNF493	2.99	7.34	-1.064	2.59e-69
LUSC	ZNF493	1.535	7.305	-1.712	1.79e-152
OV	ZNF493	4.7	19.91	-1.875	1.26e-65
READ	ZNF493	2.21	6.37	-1.199	1.1e-51
THCA	ZNF493	5.86	15.31	-1.25	8.01e-130
THYM	ZNF493	6.085	1.35	1.592	3.38e-51
UCEC	ZNF493	3.275	11.07	-1.497	3.63e-40
UCS	ZNF493	2.77	12.269	-1.815	8.33e-31
OV	GTF2IRD2	9.32	32.949	-1.718	2.77e-75
THCA	GTF2IRD2	11.045	25.72	-1.15	1.53e-149
THYM	GTF2IRD2	20.835	2.31	2.722	1.52e-114
UCS	GTF2IRD2	10.98	26.403	-1.194	2.06e-24
OV	SUPT3H	4.405	11.439	-1.203	1.43e-36
THYM	SUPT3H	9.935	0.41	2.955	7.18e-183
OV	NIF3L1	30.475	12.645	1.206	5.76e-49
PAAD	NIF3L1	15.2	5.66	1.282	1.67e-78
THYM	NIF3L1	20.525	2.21	2.745	9.18e-112
ACC	AC005154.6	12.69	35.685	-1.422	2.03e-33
BRCA	AC005154.6	16.85	39.33	-1.176	3.45e-110
CESC	AC005154.6	14.885	45	-1.534	3.34e-09
COAD	AC005154.6	12.25	41.24	-1.673	1.28e-72
LUAD	AC005154.6	17.89	66.031	-1.827	2.02e-99
LUSC	AC005154.6	16.74	67.069	-1.94	2.82e-135
OV	AC005154.6	10.455	52.25	-2.217	2.42e-104
PRAD	AC005154.6	13.28	44.983	-1.687	2.85e-44
READ	AC005154.6	12.135	43.245	-1.752	4.68e-48
THCA	AC005154.6	20.865	70.082	-1.701	2.46e-118
UCEC	AC005154.6	12.88	49.969	-1.877	4.2e-43
UCS	AC005154.6	11.71	52.674	-2.078	1.35e-43
HNSC	ATP2A1	0.83	9.211	-2.48	2.86e-16
THCA	ATP2A1	0.365	2.49	-1.354	2.42e-110
CESC	RP11-497H16.5	0.91	3.59	-1.265	3.58e-07
OV	RP11-497H16.5	0.27	3.733	-1.898	2.93e-36
THCA	RP11-497H16.5	1.77	6.85	-1.503	5.58e-53
UCEC	RP11-497H16.5	0.555	3.95	-1.671	9.32e-25
UCS	RP11-497H16.5	1.16	4.49	-1.346	7.31e-10
CESC	HIATL2	3.42	8.47	-1.099	6.26e-06
STAD	HIATL2	9.18	3.84	1.073	4.84e-63
THCA	HIATL2	2.56	6.71	-1.115	1.71e-143
THYM	HIATL2	3.995	1.29	1.125	9.61e-52
UCEC	HIATL2	1.865	6.81	-1.447	9.82e-37
UCS	HIATL2	2.26	7.355	-1.358	1.49e-37
ESCA	POM121	37.239	16.875	1.097	4.61e-65
THYM	POM121	13.983	3.56	1.716	7.07e-34
UCEC	POM121	11.39	24	-1.013	1.67e-16
BLCA	GIMAP5	4.23	12.124	-1.327	1.79e-08
BRCA	GIMAP5	6.48	27.42	-1.926	8.58e-143
CESC	GIMAP5	4.815	19.14	-1.792	6e-08
COAD	GIMAP5	3.77	11.42	-1.381	4.23e-66
KICH	GIMAP5	6.063	14.85	-1.166	5.16e-09
KIRC	GIMAP5	38.73	15.375	1.279	4.86e-25
KIRP	GIMAP5	4.165	13.21	-1.46	7.09e-18
LUAD	GIMAP5	10.51	62.439	-2.463	5.29e-178
LUSC	GIMAP5	7.18	62.189	-2.949	5.97e-213
PAAD	GIMAP5	7.56	2.95	1.116	6.23e-28
READ	GIMAP5	3.43	11.205	-1.462	3.19e-40
THCA	GIMAP5	13.09	31.979	-1.227	1.91e-86
UCEC	GIMAP5	3.78	24.37	-2.408	1.13e-50
UCS	GIMAP5	3.46	24.005	-2.487	2.15e-33
PRAD	CGB7	0.19	2.32	-1.48	4.17e-86
THYM	CGB7	2.755	0	1.909	1.71e-126
CESC	NLGN3	0.28	1.68	-1.066	5.32e-18
OV	NLGN3	0.765	4.165	-1.549	3.92e-40
READ	NLGN3	0.31	1.66	-1.022	1.14e-34
UCEC	NLGN3	0.455	2.04	-1.063	1.07e-28
ESCA	ADH7	1.865	158.698	-5.801	1.7e-53
HNSC	ADH7	9.78	80.86	-2.925	0.000103
LUSC	ADH7	29.494	0.1	4.793	3.68e-94
STAD	ADH7	0.01	1.52	-1.319	1.29e-36
CESC	ZKSCAN7	0.33	2.42	-1.363	1.18e-17
OV	ZKSCAN7	1.62	4.935	-1.18	6.61e-40
THYM	ZKSCAN7	2.3	0.36	1.279	3.08e-51
UCEC	ZKSCAN7	1.065	3.39	-1.088	1.5e-29
ACC	CD55	37.61	103.539	-1.437	2.85e-15
COAD	CD55	65.258	22.579	1.491	8.27e-63
LUSC	CD55	46.79	190.071	-1.999	1.49e-134
PAAD	CD55	103.042	5.82	3.931	6.8e-109
READ	CD55	60.926	21.605	1.454	3.01e-31
STAD	CD55	128.483	19.84	2.635	6.77e-73
THCA	CD55	100.384	23.039	2.076	6.08e-85
THYM	CD55	7.73	136.844	-3.981	5.57e-102
LUAD	NTNG2	0.43	2.45	-1.271	1.23e-65
LUSC	NTNG2	0.43	2.49	-1.287	5.6e-129
THYM	NTNG2	0.605	9.57	-2.719	4.2e-92
PAAD	LONP1	38.159	14.8	1.309	5.74e-58
THYM	LONP1	51	5.24	3.059	3.61e-116
ESCA	TRRAP	16.605	5.56	1.424	1.14e-96
PAAD	TRRAP	7.41	2.99	1.076	3.12e-54
STAD	TRRAP	11.605	4.5	1.197	2.67e-66
THYM	TRRAP	9.375	0.94	2.419	5.4e-107
BLCA	NUDT11	0.28	1.995	-1.226	2.89e-05
CESC	NUDT11	0.495	4.64	-1.916	2.41e-05
COAD	NUDT11	0.27	1.8	-1.141	7.1e-56
LUSC	NUDT11	3.495	0.48	1.603	1.27e-83
OV	NUDT11	0.45	5.8	-2.229	2.73e-96
READ	NUDT11	0.315	2.035	-1.207	1.48e-26
THYM	NUDT11	1.325	0.03	1.175	3.43e-92
UCEC	NUDT11	0.31	3.93	-1.912	5.85e-36
PAAD	SRGAP2B	6.14	0.93	1.887	3.38e-71
STAD	SRGAP2B	5.76	1.75	1.298	2.58e-46
UCEC	SRGAP2B	3.405	8.31	-1.08	2.6e-21
COAD	FUT4	13.63	3.03	1.86	1.63e-117
ESCA	FUT4	3.214	1.105	1.002	7.64e-39
PAAD	FUT4	5.79	1.9	1.227	1.29e-48
READ	FUT4	13.51	2.62	2.003	4.63e-60
STAD	FUT4	9.9	2.58	1.606	7.84e-74
KICH	ASB13	8.1	25.76	-1.556	8.94e-10
PAAD	ASB13	17.66	6	1.415	5.79e-58
THYM	ASB13	14.994	1.02	2.985	9.05e-135
COAD	SLC35F1	0.09	1.57	-1.237	3.34e-76
READ	SLC35F1	0.14	1.86	-1.327	4.88e-31
UCEC	SLC35F1	0.085	1.41	-1.151	4.05e-42
CESC	ZNF34	2.81	11.58	-1.723	1.36e-24
COAD	ZNF34	2.59	6.57	-1.076	7.7e-30
OV	ZNF34	4.77	10.56	-1.003	1.49e-35
READ	ZNF34	2.785	7.495	-1.166	1.64e-12
THYM	ZNF34	5.825	0.78	1.939	5.85e-127
UCEC	ZNF34	2.885	11.23	-1.654	6.5e-71
UCS	ZNF34	4.45	11.8	-1.232	5.28e-35
BLCA	ZNF781	1.095	3.75	-1.181	1.27e-05
CESC	ZNF781	0.19	2.88	-1.705	7.39e-35
COAD	ZNF781	0.27	2.17	-1.32	1.34e-70
KICH	ZNF781	0.175	1.48	-1.078	2.21e-20
LUSC	ZNF781	0.34	1.73	-1.027	1.17e-97
OV	ZNF781	0.36	4.855	-2.106	3.34e-135
READ	ZNF781	0.25	2.565	-1.512	6.15e-38
THYM	ZNF781	1.77	0.07	1.372	2.23e-109
UCEC	ZNF781	0.49	4.75	-1.948	2.81e-54
CESC	INCA1	0.725	3.01	-1.217	4.61e-26
COAD	INCA1	0.77	2.59	-1.02	5.05e-142
LUSC	INCA1	0.74	3.285	-1.3	2.6e-207
OV	INCA1	1.39	3.785	-1.002	3.19e-47
READ	INCA1	0.8	2.72	-1.047	1.33e-78
THYM	INCA1	1.77	0.14	1.281	2.87e-123
UCEC	INCA1	1.2	3.93	-1.164	5.2e-48
UCS	INCA1	1.19	4.21	-1.25	6.18e-32
LUAD	PTPN1	26.981	57.639	-1.067	6.12e-96
PAAD	PTPN1	22.941	5.02	1.992	3.71e-91
BRCA	EVL	181.006	79.66	1.174	8.87e-32
COAD	EVL	12.24	43.38	-1.745	1.56e-67
KIRC	EVL	56.219	24	1.195	1.03e-34
LIHC	EVL	25.86	54.749	-1.054	1.73e-23
LUSC	EVL	48.64	103.01	-1.067	9.49e-86
OV	EVL	35.036	85.481	-1.263	1.21e-38
READ	EVL	11.243	45.77	-1.934	2.1e-43
THCA	EVL	35.346	73.2	-1.03	1.22e-97
THYM	EVL	250.609	40.209	2.61	2.91e-46
COAD	NOXO1	19.061	1.92	2.78	3.36e-55
PAAD	NOXO1	1.54	0.25	1.023	1.46e-34
READ	NOXO1	18.505	0.855	3.394	4.28e-28
STAD	NOXO1	2.89	0.3	1.581	2.58e-48
COAD	EPHB4	51.271	20.15	1.305	1.44e-106
KICH	EPHB4	4.74	26.629	-2.267	3.32e-12
OV	EPHB4	18.04	44.865	-1.268	2.34e-23
PAAD	EPHB4	37.83	11.73	1.609	6.69e-58
READ	EPHB4	47.239	20.135	1.191	5.43e-43
STAD	EPHB4	36.225	14.55	1.259	9.54e-60
THCA	EPHB4	10.825	22.99	-1.021	7.04e-93
THYM	EPHB4	10.345	1.92	1.958	1.22e-57
UCEC	EPHB4	29.349	75.609	-1.336	7.64e-29
UCS	EPHB4	36.579	79.241	-1.094	1.74e-15
LUAD	PRTN3	0.05	2.75	-1.837	4.58e-92
LUSC	PRTN3	0	3.035	-2.013	5.54e-115
THYM	PRTN3	0.285	9.1	-2.975	2.35e-37
OV	ZNF765	2.59	8.24	-1.364	3.22e-67
THYM	ZNF765	2.68	0.34	1.457	8.99e-93
ESCA	ZNF124	4.715	1.535	1.173	1.24e-69
STAD	ZNF124	4.995	1.81	1.093	2.81e-89
THYM	ZNF124	2.595	0.4	1.361	8.97e-77
LIHC	XRCC6	110.598	53.725	1.028	3.21e-62
PAAD	XRCC6	164.985	44.029	1.882	1.32e-85
THYM	XRCC6	263.634	34.021	2.918	1.91e-108
OV	S100A5	3.21	0	2.074	3.54e-48
THCA	S100A5	15.075	3.94	1.702	5.97e-100
OV	LINC00176	7.385	1.535	1.726	5.33e-24
THYM	LINC00176	10.73	0.1	3.415	1.52e-183
PAAD	PPP1R26	9.87	4.43	1.001	1.85e-42
THYM	PPP1R26	4.525	0.29	2.099	2.8e-129
PAAD	TSC22D2	11.59	4.46	1.205	9.48e-52
THYM	TSC22D2	9.57	1.25	2.232	8.66e-76
ACC	NPIPB15	1.85	5.405	-1.168	9.01e-08
ESCA	NPIPB15	3.29	9.355	-1.271	1.23e-08
LUAD	NPIPB15	2.55	7.54	-1.266	5.76e-15
LUSC	NPIPB15	1.885	8.034	-1.647	7.32e-33
OV	NPIPB15	1.685	9.965	-2.03	1.44e-28
READ	NPIPB15	2.814	8.895	-1.375	2.95e-08
STAD	NPIPB15	2.48	8.01	-1.372	1.06e-11
THCA	NPIPB15	3.07	15.74	-2.04	1.56e-52
THYM	NPIPB15	3.335	0.99	1.123	5.48e-15
UCS	NPIPB15	2.28	9.28	-1.648	1.19e-06
ACC	ARMCX4	3.47	13.605	-1.708	1.55e-38
BLCA	ARMCX4	2.95	7.22	-1.057	1.11e-09
BRCA	ARMCX4	3.09	8.58	-1.228	3.57e-105
CESC	ARMCX4	2.485	16.66	-2.341	2.13e-17
COAD	ARMCX4	1.93	12.28	-2.18	3.92e-102
LUAD	ARMCX4	3.22	9.5	-1.315	4.25e-117
LUSC	ARMCX4	2.57	9.53	-1.561	1.34e-137
OV	ARMCX4	2.48	35.091	-3.374	8.93e-190
PRAD	ARMCX4	4.81	19.484	-1.818	2.48e-83
READ	ARMCX4	2.355	13.155	-2.077	4.4e-55
STAD	ARMCX4	1.855	5.39	-1.162	1.03e-56
THCA	ARMCX4	8.17	24.68	-1.486	3.59e-157
THYM	ARMCX4	3.23	0.45	1.545	1.58e-104
UCEC	ARMCX4	1.265	21.91	-3.338	2.69e-77
UCS	ARMCX4	3.59	23.614	-2.423	2.39e-42
COAD	YRDC	17.46	7.48	1.122	3.12e-113
READ	YRDC	16.249	7.27	1.061	6.46e-45
THYM	YRDC	8.065	1.51	1.853	1.67e-90
PAAD	ZNF777	7.4	2.71	1.179	2.51e-79
THYM	ZNF777	10.415	1.34	2.286	1.2e-111
PAAD	PIK3R4	20.16	6.81	1.438	9.91e-84
THYM	PIK3R4	33.14	2.91	3.126	8.72e-128
CESC	ZNF775	7.095	21.099	-1.449	6.24e-11
KICH	ZNF775	25.646	10.34	1.232	7.42e-09
LIHC	ZNF775	8.49	3.35	1.125	2.32e-40
THYM	ZNF775	38.675	5.62	2.583	4.76e-98
UCS	ZNF775	11.57	25.715	-1.088	1.28e-21
OV	ZNF605	3.06	7.46	-1.059	2.49e-34
THCA	ZNF605	3.82	9.98	-1.188	8e-152
THYM	ZNF605	2.82	0.25	1.612	1.42e-116
UCEC	ZNF605	2.92	7.63	-1.139	2.5e-29
KICH	MYL6B	29.283	77.632	-1.377	5.17e-05
LIHC	MYL6B	27.219	9.079	1.485	2.11e-67
PAAD	MYL6B	47.5	7.76	2.469	6.28e-105
THYM	MYL6B	154.246	2.55	5.451	1.03e-224
UCEC	MYL6B	184.119	56.191	1.695	2.72e-57
UCS	MYL6B	209.019	53.131	1.956	9.34e-40
HNSC	SIAH1	21.61	8.88	1.194	1.48e-21
PAAD	SIAH1	16.44	5.18	1.497	4.81e-77
THYM	SIAH1	14.835	2.08	2.362	2.64e-83
CESC	C20orf96	4.24	12.18	-1.331	1e-05
THYM	C20orf96	9.445	0.59	2.716	1.06e-175
KIRC	ESRRG	1.72	19.79	-2.934	7.08e-69
KIRP	ESRRG	1.78	10.421	-2.039	2.96e-32
STAD	ESRRG	0.23	8.05	-2.879	6.52e-78
UCEC	ESRRG	1.105	0.05	1.003	3.28e-23
COAD	IPO4	31.33	12.68	1.241	1.19e-87
OV	IPO4	29.91	14.125	1.031	1.83e-29
THYM	IPO4	16.48	2.18	2.459	7.83e-121
UCEC	IPO4	40.505	17.15	1.193	2.15e-29
UCS	IPO4	37.01	17.17	1.065	3.24e-23
ESCA	NCOR2	115.311	36.27	1.642	1.16e-87
KIRC	NCOR2	55.799	26.793	1.031	1.17e-27
PAAD	NCOR2	71.59	22.441	1.631	8.48e-55
STAD	NCOR2	93.726	37.449	1.301	4.06e-57
THYM	NCOR2	50.62	8.2	2.488	1.61e-76
UCEC	NCOR2	41.579	110.292	-1.386	1.13e-38
UCS	NCOR2	52.479	111.785	-1.077	4.14e-19
LUAD	SULT1A1	27.119	56.141	-1.023	1.9e-38
LUSC	SULT1A1	11.915	55.216	-2.122	8.2e-112
COAD	PRPF40A	49.81	24.37	1.002	1.42e-82
ESCA	PRPF40A	90.88	31.815	1.485	1.51e-94
PAAD	PRPF40A	29.531	11.04	1.342	1.13e-59
READ	PRPF40A	53.69	24.105	1.123	2.75e-39
STAD	PRPF40A	61.795	18.34	1.699	7.88e-142
THYM	PRPF40A	27.174	6.44	1.921	5.33e-52
BLCA	TCEAL3	27.255	61.99	-1.157	1.63e-13
CESC	TCEAL3	19.469	121.692	-2.584	1.08e-13
COAD	TCEAL3	7.4	44.23	-2.429	4.71e-77
LUSC	TCEAL3	17.765	46.68	-1.345	1.43e-105
OV	TCEAL3	21.76	160.691	-2.829	1.35e-131
PAAD	TCEAL3	31.13	12.7	1.23	1.15e-30
READ	TCEAL3	7.845	49.66	-2.518	4.57e-39
THYM	TCEAL3	27.433	1.86	3.313	3.2e-147
UCEC	TCEAL3	29.236	175.301	-2.544	2.43e-70
UCS	TCEAL3	24.17	194.118	-2.955	2.42e-41
KICH	TPK1	1.324	4.31	-1.192	1.73e-09
KIRP	TPK1	23.865	3.475	2.474	6.43e-35
LUSC	TPK1	1.99	6.06	-1.24	4.67e-187
PAAD	TPK1	4.67	0.82	1.639	1.4e-87
OV	SLC6A9	10.85	2.005	1.98	1.67e-39
THYM	SLC6A9	2.768	0.61	1.227	2.43e-35
BLCA	AFAP1	4.455	10.452	-1.07	3.5e-07
ESCA	AFAP1	13.475	4.905	1.294	3.22e-58
KICH	AFAP1	0.955	4.11	-1.386	2.35e-11
PAAD	AFAP1	13.4	1.19	2.717	1.1e-110
STAD	AFAP1	10.94	3.17	1.518	5.44e-46
THYM	AFAP1	3.015	0.37	1.551	9.52e-77
UCEC	AFAP1	5.09	13.93	-1.294	4.61e-33
LIHC	NACA	953.903	425.79	1.162	1.4e-78
OV	NACA	1021.45	2548.26	-1.318	1.5e-53
PAAD	NACA	1309.14	613.661	1.092	1.55e-58
THYM	NACA	2503.27	358.144	2.802	1.68e-105
PAAD	MYO18A	33.309	14.12	1.182	1.96e-57
PRAD	MYO18A	15.03	33.649	-1.112	7.09e-60
THYM	MYO18A	31.28	12.58	1.249	2.23e-33
UCEC	MYO18A	15.825	55.622	-1.751	2.13e-50
UCS	MYO18A	20.281	60.664	-1.535	1.45e-14
BRCA	SPTSSB	6	1.69	1.38	2.94e-30
HNSC	SPTSSB	1.68	6.938	-1.567	1.19e-08
LUSC	SPTSSB	2.5	0.08	1.696	1.06e-74
PAAD	SPTSSB	5.07	0.22	2.315	1.87e-63
ACC	MAN2A2	12.32	36.505	-1.494	1.7e-26
BRCA	MAN2A2	16.939	46.769	-1.413	5.05e-130
CESC	MAN2A2	12.72	30.92	-1.218	0.000553
COAD	MAN2A2	17.48	36.801	-1.032	1.03e-39
LUAD	MAN2A2	18.45	67.409	-1.814	1.6e-135
LUSC	MAN2A2	20.01	67.801	-1.711	1.09e-118
OV	MAN2A2	16.805	40.269	-1.213	2.04e-27
READ	MAN2A2	16.64	38.6	-1.167	8.73e-29
THCA	MAN2A2	21.315	66.749	-1.602	9.68e-128
THYM	MAN2A2	12.345	46.25	-1.824	3.33e-35
UCEC	MAN2A2	12.765	38.821	-1.533	1e-26
UCS	MAN2A2	9.41	41.005	-2.013	2.61e-30
BRCA	MME	5.35	38.891	-2.651	1.81e-158
COAD	MME	2.73	0.43	1.383	2.32e-52
ESCA	MME	2.41	0.525	1.161	2.81e-42
HNSC	MME	3.05	0.765	1.198	0.000422
KICH	MME	0.78	27.839	-4.018	1.13e-09
KIRP	MME	4.295	47.33	-3.19	1.16e-18
LIHC	MME	0.91	7.135	-2.091	6.34e-07
LUAD	MME	2.36	21.099	-2.717	3.19e-131
LUSC	MME	4.02	20.135	-2.074	1.25e-51
PAAD	MME	2.06	0.23	1.315	2.28e-41
READ	MME	3.855	0.425	1.768	5.04e-49
THYM	MME	4.664	12.32	-1.234	1.16e-13
BLCA	FAM72A	5.435	1.439	1.399	4.66e-17
CESC	FAM72A	6.165	1.05	1.805	6.75e-23
COAD	FAM72A	4.14	0.92	1.421	4.38e-159
HNSC	FAM72A	3.66	1.265	1.041	5.98e-26
PAAD	FAM72A	2.63	0.24	1.55	5.35e-103
READ	FAM72A	4.365	0.905	1.494	2.58e-92
STAD	FAM72A	3.515	0.65	1.452	1.56e-100
THYM	FAM72A	4.79	0.55	1.901	1.03e-92
UCEC	FAM72A	3.81	1.04	1.237	3.47e-39
UCS	FAM72A	5.34	1.01	1.657	9.76e-39
LIHC	LINC00238	0.19	3.295	-1.852	7.73e-39
PAAD	LINC00238	0	1.23	-1.157	6.01e-57
BLCA	CACNA1H	1.955	34.262	-3.577	4.34e-35
CESC	CACNA1H	0.835	46.97	-4.708	2.86e-38
COAD	CACNA1H	3.1	88.272	-4.445	4.09e-108
ESCA	CACNA1H	3.38	8.465	-1.112	2.11e-16
KICH	CACNA1H	1.59	11.5	-2.271	1.49e-14
KIRP	CACNA1H	1.23	10.154	-2.322	1.53e-30
LIHC	CACNA1H	1.51	5.3	-1.328	2.19e-06
LUAD	CACNA1H	1.54	17.14	-2.836	1.45e-123
LUSC	CACNA1H	1.02	17.565	-3.2	2.16e-224
OV	CACNA1H	1.02	123.656	-5.947	7.26e-222
PAAD	CACNA1H	8	2.34	1.43	3.81e-40
PRAD	CACNA1H	18.31	43.599	-1.208	8.4e-38
READ	CACNA1H	3.605	109.114	-4.58	8.93e-58
THCA	CACNA1H	2.425	17.771	-2.454	3.52e-182
UCEC	CACNA1H	1.125	89.56	-5.413	4.94e-130
UCS	CACNA1H	1.62	93.863	-5.178	2.18e-50
ACC	SULF2	49.111	10.505	2.123	1.56e-27
CESC	SULF2	54.573	129.211	-1.228	0.00697
HNSC	SULF2	126.482	45.089	1.468	3.86e-10
KICH	SULF2	11.803	28.47	-1.203	1.71e-05
KIRP	SULF2	121.25	38.468	1.631	1.77e-17
LUSC	SULF2	56.455	22.28	1.303	2.26e-48
OV	SULF2	16.045	178.341	-3.395	2.91e-78
PAAD	SULF2	108.06	3.55	4.583	4.62e-124
READ	SULF2	88.689	43.355	1.016	9.4e-22
STAD	SULF2	73.95	14.05	2.316	2.4e-69
THYM	SULF2	40.35	14.83	1.385	2.01e-19
UCEC	SULF2	43.582	205.187	-2.209	2.53e-33
UCS	SULF2	101.117	213.36	-1.07	1.18e-13
LUAD	HBG2	0.12	3.47	-1.997	4.58e-108
LUSC	HBG2	0.18	3.47	-1.922	3.73e-104
OV	HBG2	0.08	1.17	-1.007	5.57e-50
THYM	HBG2	0.07	217.579	-7.674	4.65e-148
ACC	LAMA2	1.01	8.75	-2.278	1.33e-31
BLCA	LAMA2	1.49	17.8	-2.916	1.46e-34
BRCA	LAMA2	4.03	23	-2.254	3.19e-153
CESC	LAMA2	0.925	29.37	-3.98	4.98e-32
COAD	LAMA2	1.42	9.1	-2.061	1.54e-81
ESCA	LAMA2	2.784	7.655	-1.194	6.88e-27
KICH	LAMA2	0.65	2.54	-1.101	2.08e-05
KIRC	LAMA2	0.92	3.115	-1.1	1.03e-21
LUAD	LAMA2	3.59	28.729	-2.695	2.12e-179
LUSC	LAMA2	2.665	29.375	-3.051	6.42e-215
OV	LAMA2	1.34	64.958	-4.817	3.18e-207
PAAD	LAMA2	8.57	3.69	1.029	4.65e-16
PRAD	LAMA2	2.095	6.295	-1.237	2.5e-40
READ	LAMA2	1.28	10.13	-2.287	2.6e-43
STAD	LAMA2	3.035	8.55	-1.243	2.23e-39
THCA	LAMA2	0.81	16.07	-3.237	3.55e-220
UCEC	LAMA2	0.705	19.48	-3.586	1.12e-85
UCS	LAMA2	3.17	22.186	-2.475	4.56e-18
KICH	PLXNB2	52.47	126.701	-1.256	6.99e-06
PAAD	PLXNB2	127.15	39.461	1.663	1.53e-61
THYM	PLXNB2	67.751	10.59	2.568	1.19e-65
CESC	AJAP1	0.07	1.38	-1.153	1.23e-06
KICH	AJAP1	0.085	2.67	-1.758	9.38e-24
OV	AJAP1	0.39	2.888	-1.484	6.48e-10
BLCA	XRCC2	1.73	0.215	1.168	4.32e-16
CESC	XRCC2	2.57	0.19	1.585	2.47e-16
COAD	XRCC2	2.32	0.24	1.421	2.19e-183
ESCA	XRCC2	3.33	0.81	1.258	1.1e-75
LUSC	XRCC2	2.96	0.25	1.664	4.3e-189
OV	XRCC2	2.02	0.235	1.29	1.22e-59
READ	XRCC2	2.58	0.22	1.553	8.7e-121
STAD	XRCC2	2.245	0.2	1.435	1.27e-111
THYM	XRCC2	1.37	0.03	1.202	1.54e-125
UCEC	XRCC2	1.875	0.26	1.19	6.86e-38
UCS	XRCC2	2.21	0.26	1.349	7.01e-36
BRCA	MYO6	52.639	21.259	1.269	8.75e-63
CESC	MYO6	15.76	6.75	1.113	0.00673
COAD	MYO6	27.04	8.23	1.603	1.05e-91
KIRC	MYO6	18.911	41.869	-1.106	7.59e-18
OV	MYO6	10.315	4.47	1.049	2.51e-21
PAAD	MYO6	24.56	8.31	1.457	1.04e-53
PRAD	MYO6	44.27	14.55	1.542	3.47e-35
READ	MYO6	28.849	7.625	1.791	2.93e-49
STAD	MYO6	35.895	10.49	1.683	1.92e-87
THYM	MYO6	3.53	0.1	2.042	1.99e-101
UCEC	MYO6	23.006	6.5	1.678	1.6e-23
PAAD	MKL1	23.581	6.63	1.688	4.54e-70
UCEC	MKL1	14.585	38.401	-1.338	1.65e-49
UCS	MKL1	13.79	40.54	-1.49	9.01e-36
LUSC	HDAC2	89.84	41.396	1.099	1.03e-109
PAAD	HDAC2	48.411	18.199	1.364	4.21e-65
READ	HDAC2	91.401	41.42	1.123	3.56e-36
STAD	HDAC2	60.404	28.66	1.05	1.94e-69
THYM	HDAC2	66.714	6.54	3.167	4.35e-101
UCS	HDAC2	130.047	57.314	1.168	2.45e-28
THYM	ZNF782	1.58	0.23	1.069	2.03e-94
UCS	ZNF782	0.83	2.76	-1.039	2.86e-31
BLCA	ZNF846	7.94	17.223	-1.027	6.78e-08
OV	ZNF846	4.065	12.495	-1.414	9.9e-51
PAAD	ZNF846	8.04	1.93	1.625	1.05e-79
THYM	ZNF846	10.435	0.7	2.75	1.66e-158
UCEC	ZNF846	4.75	13.21	-1.305	1.94e-38
UCS	ZNF846	5	14.314	-1.352	9.43e-19
BLCA	MMP1	11.055	0.662	2.858	3.71e-06
BRCA	MMP1	3.73	0.06	2.158	1.9e-77
CESC	MMP1	9.345	0.05	3.3	1.29e-06
COAD	MMP1	25.55	0.21	4.456	1.82e-116
ESCA	MMP1	56.16	0.11	5.686	1.81e-121
HNSC	MMP1	183.291	1.394	6.266	8.09e-33
LUAD	MMP1	16.16	0.98	3.115	6.31e-72
LUSC	MMP1	57.745	1.22	4.726	1.15e-133
PAAD	MMP1	59.999	0.15	5.729	2.98e-84
READ	MMP1	26.205	0.15	4.564	2.17e-73
STAD	MMP1	33.401	4.23	2.718	1.33e-39
UCEC	MMP1	2.07	0.03	1.576	7.48e-23
UCS	MMP1	4.35	0.02	2.391	5.99e-25
ACC	ADH1B	1.44	81.744	-5.084	8.87e-48
BLCA	ADH1B	0.275	107.653	-6.413	1.1e-58
BRCA	ADH1B	4.62	570.703	-6.669	3.5e-250
CESC	ADH1B	0.03	58.61	-5.855	7.64e-73
COAD	ADH1B	0.55	140.838	-6.516	3.75e-214
ESCA	ADH1B	0.335	74.15	-5.815	1.35e-146
HNSC	ADH1B	0.06	5.575	-2.633	3.41e-58
KICH	ADH1B	0.45	43.691	-4.946	1.2e-24
KIRC	ADH1B	2.77	49.305	-3.738	8.26e-47
KIRP	ADH1B	1.06	36.023	-4.168	4.9e-47
LIHC	ADH1B	360.135	884.396	-1.294	1.98e-09
LUAD	ADH1B	9.68	354.513	-5.057	1.83e-201
LUSC	ADH1B	2.235	365.898	-6.825	NA
OV	ADH1B	0.21	83.372	-6.124	2.36e-121
PRAD	ADH1B	0.995	7.71	-2.126	8.9e-76
READ	ADH1B	1.065	149.623	-6.189	4.58e-115
STAD	ADH1B	2.45	49.09	-3.86	1.27e-77
THCA	ADH1B	0.355	69.821	-5.708	7.66e-279
UCEC	ADH1B	0.055	219.853	-7.71	1.17e-140
UCS	ADH1B	0.05	236.729	-7.823	1.01e-69
ACC	TCF4	5.47	19.225	-1.644	4.83e-26
BLCA	TCF4	3.98	15.959	-1.768	3.93e-12
BRCA	TCF4	14.38	30.37	-1.028	9.86e-60
CESC	TCF4	5.27	24.05	-1.998	4.26e-09
COAD	TCF4	4.12	13.23	-1.475	2e-45
ESCA	TCF4	16.79	7.285	1.103	8.94e-33
KIRC	TCF4	21.529	8.81	1.199	1.26e-18
KIRP	TCF4	1.75	5.48	-1.237	2.3e-14
LUAD	TCF4	7.79	28.41	-1.742	3.42e-132
OV	TCF4	6.56	24.479	-1.753	5.71e-54
PAAD	TCF4	10.82	2.16	1.903	1.66e-60
READ	TCF4	5.16	14.62	-1.342	3.17e-19
STAD	TCF4	13.055	5.31	1.155	1.99e-28
THCA	TCF4	9.56	23.88	-1.236	1.07e-101
THYM	TCF4	7.824	0.62	2.445	3.64e-108
UCEC	TCF4	5.6	31.78	-2.312	1.7e-58
UCS	TCF4	14.86	32.083	-1.061	7.76e-14
CESC	SDHAF3	19.375	8.06	1.169	6.95e-07
COAD	SDHAF3	23.41	9.22	1.256	6.22e-73
ESCA	SDHAF3	22.43	9.27	1.19	3.2e-49
KICH	SDHAF3	7.785	21.491	-1.356	1.06e-05
LUAD	SDHAF3	20.281	8.36	1.185	5.3e-122
LUSC	SDHAF3	24.16	8.035	1.478	5.87e-130
OV	SDHAF3	32.055	6.755	2.092	3.2e-95
PAAD	SDHAF3	13.57	4.87	1.312	1.92e-70
PRAD	SDHAF3	25.375	10.644	1.18	3.15e-52
READ	SDHAF3	21.295	8.865	1.176	9.95e-44
STAD	SDHAF3	20.914	6.38	1.57	4.01e-74
THYM	SDHAF3	25.13	4.99	2.125	1.46e-48
UCEC	SDHAF3	28.959	8.57	1.646	1.29e-25
UCS	SDHAF3	21.819	8.275	1.299	1.74e-27
ESCA	HRH1	5.42	1.995	1.1	6.82e-36
KIRP	HRH1	7.305	1.155	1.946	5.07e-25
PAAD	HRH1	5.36	0.11	2.518	1.08e-115
STAD	HRH1	3.77	0.61	1.567	3.88e-65
PAAD	ZKSCAN5	3.92	0.99	1.306	5.41e-99
THYM	ZKSCAN5	5.38	0.91	1.74	2.21e-106
CESC	ZNF502	0.57	4.15	-1.714	8.9e-12
OV	ZNF502	2.195	5.39	-1	1.06e-30
THYM	ZNF502	2.51	0.09	1.687	2.21e-134
UCEC	ZNF502	0.835	5.3	-1.78	3.39e-49
UCS	ZNF502	0.84	5.39	-1.796	1.96e-34
PAAD	TRAPPC4	65.38	22.68	1.487	5.95e-69
THYM	TRAPPC4	70.15	13.9	2.256	2.37e-83
OV	AC004057.1	2924.75	1082.69	1.433	5.45e-36
STAD	AC004057.1	1378.13	463.973	1.569	7.53e-62
THYM	AC004057.1	728.784	114.872	2.655	1.38e-50
BRCA	TTC30B	5.44	2.2	1.009	1.21e-74
ESCA	TTC30B	3.77	1.23	1.097	3.62e-81
KICH	TTC30B	0.64	2.55	-1.114	1.31e-08
LUSC	TTC30B	3.74	1.255	1.072	1.6e-97
OV	TTC30B	5.89	0.965	1.81	1.29e-81
THYM	TTC30B	2.305	0.11	1.574	5.83e-145
BLCA	TECPR2	3.795	8.905	-1.047	1.24e-11
UCEC	TECPR2	4.305	10.37	-1.1	1.06e-29
BRCA	TLR7	1.96	0.43	1.05	1.09e-47
KIRC	TLR7	2.61	0.425	1.341	1.69e-32
THYM	TLR7	1.73	0.29	1.081	2.18e-58
CESC	LINC00173	0.475	3.49	-1.606	1.97e-10
COAD	LINC00173	0.32	1.91	-1.14	8.4e-50
ESCA	LINC00173	0.795	3.25	-1.243	8.11e-29
KICH	LINC00173	0.055	1.53	-1.262	5.41e-17
KIRC	LINC00173	2.84	0.614	1.25	6.64e-14
OV	LINC00173	3.375	11.939	-1.564	3.55e-36
PRAD	LINC00173	0.755	2.945	-1.169	1.07e-26
READ	LINC00173	0.2	2.25	-1.438	7.5e-32
THCA	LINC00173	0.24	2.19	-1.363	1.86e-115
UCEC	LINC00173	0.53	12.81	-3.174	9.45e-59
UCS	LINC00173	0.89	14.87	-3.07	5.06e-31
LIHC	TOMM7	327.397	128.181	1.346	5.93e-75
THYM	TOMM7	842.13	33.39	4.616	2.01e-144
ACC	HSH2D	1.82	0.35	1.063	3.56e-18
BRCA	HSH2D	9.24	1.83	1.855	1.31e-83
CESC	HSH2D	5.52	1.01	1.698	8.01e-05
COAD	HSH2D	12.45	3.61	1.545	2.59e-35
ESCA	HSH2D	7.659	1.47	1.81	1.07e-35
OV	HSH2D	9.2	0.285	2.989	1.01e-76
PAAD	HSH2D	14.62	2.49	2.162	5.78e-73
READ	HSH2D	10.39	1.733	2.059	8.44e-12
STAD	HSH2D	13.125	5.82	1.05	4.61e-40
THYM	HSH2D	4.92	23.74	-2.063	8.08e-40
UCEC	HSH2D	8.055	0.66	2.448	3.28e-43
OV	ZNF33B	8.579	20.945	-1.196	1.56e-39
THYM	ZNF33B	10.325	1.26	2.325	2.31e-97
ACC	PDXDC2P	2.52	10.42	-1.698	2.52e-37
BRCA	PDXDC2P	4.85	14.87	-1.44	2.53e-97
CESC	PDXDC2P	4.205	18.75	-1.924	6.48e-10
COAD	PDXDC2P	7.83	18.61	-1.151	6.99e-41
LIHC	PDXDC2P	2.91	11.375	-1.662	6.65e-31
LUAD	PDXDC2P	6.49	20	-1.487	1.11e-62
LUSC	PDXDC2P	4.535	20.42	-1.952	7.53e-123
OV	PDXDC2P	3.65	22.289	-2.324	8.49e-93
PRAD	PDXDC2P	7.25	26.415	-1.732	4.92e-40
READ	PDXDC2P	7.469	19.94	-1.306	8.1e-29
STAD	PDXDC2P	7.7	18.16	-1.139	1.27e-24
THCA	PDXDC2P	4.775	28.879	-2.371	1.83e-180
UCEC	PDXDC2P	3.65	18.8	-2.09	1.43e-43
UCS	PDXDC2P	2.65	20.965	-2.589	1.59e-47
COAD	ZNF512B	0.97	7.11	-2.042	2.56e-86
READ	ZNF512B	1.095	7.84	-2.077	7.67e-44
THCA	ZNF512B	8.05	21.39	-1.307	1.83e-147
THYM	ZNF512B	11.06	0.49	3.017	4.35e-161
PAAD	AMZ2	42.611	16.22	1.341	1.27e-70
THYM	AMZ2	74.57	16.32	2.125	2.03e-82
ACC	ZNF431	3.58	12.594	-1.57	1.41e-23
ESCA	ZNF431	7.585	20.935	-1.353	4.57e-39
OV	ZNF431	3.72	23.055	-2.349	2.09e-101
THYM	ZNF431	5.655	1.33	1.514	4.09e-61
COAD	FAM150A	1.54	0.11	1.194	1.12e-50
READ	FAM150A	2.305	0.11	1.574	1.04e-37
ESCA	NF1	25.409	5.515	2.019	6.62e-116
PAAD	NF1	9.69	4.01	1.093	3.11e-54
STAD	NF1	17.375	5.51	1.497	1.67e-84
THYM	NF1	6.61	2.06	1.314	9.42e-48
COAD	VKORC1L1	17.46	8.05	1.028	8e-102
ESCA	VKORC1L1	20.735	7.22	1.403	1.21e-88
PAAD	VKORC1L1	13.05	3.47	1.652	9.11e-100
READ	VKORC1L1	18.27	7.85	1.123	4.16e-55
STAD	VKORC1L1	17.16	5.61	1.458	2.42e-104
THYM	VKORC1L1	7.06	0.74	2.212	2.45e-119
CESC	ZNF418	0.19	3.7	-1.982	2.91e-35
COAD	ZNF418	0.24	3.7	-1.922	4.55e-102
ESCA	ZNF418	0.53	2.41	-1.156	7.08e-33
LUSC	ZNF418	0.6	3.605	-1.525	8.21e-95
READ	ZNF418	0.29	4.405	-2.067	1.56e-53
STAD	ZNF418	0.61	2.26	-1.018	5.01e-37
THYM	ZNF418	5.17	0.35	2.192	1.67e-149
UCEC	ZNF418	1.655	5.95	-1.388	1.59e-23
ACC	DAPK1	1.18	3.955	-1.185	3.56e-09
COAD	DAPK1	2.99	16.999	-2.174	7.25e-63
ESCA	DAPK1	8.882	2.97	1.316	6.41e-25
KICH	DAPK1	1.415	20.391	-3.147	9.03e-24
LUAD	DAPK1	16.44	34.919	-1.042	3.65e-49
LUSC	DAPK1	6.27	33.849	-2.261	9.73e-147
OV	DAPK1	6.19	52.496	-2.895	9.66e-98
READ	DAPK1	2.18	19.425	-2.683	5.39e-46
THCA	DAPK1	4.36	13.91	-1.476	1.12e-120
THYM	DAPK1	16.955	2.13	2.52	6.03e-80
UCS	DAPK1	6.14	14.909	-1.156	1.44e-14
BRCA	HLA-DQA1	76.792	32.11	1.232	8.28e-36
COAD	HLA-DQA1	22.91	8.6	1.317	6.19e-15
ESCA	HLA-DQA1	24.762	8.025	1.513	1.57e-23
KIRC	HLA-DQA1	146.29	27.85	2.352	1.94e-38
LIHC	HLA-DQA1	12.49	3.505	1.582	2.63e-17
OV	HLA-DQA1	36.7	2.73	3.337	7.72e-35
PAAD	HLA-DQA1	57.281	1.41	4.596	1.85e-87
READ	HLA-DQA1	22.167	7.8	1.397	6.94e-11
STAD	HLA-DQA1	48.878	4.84	3.094	1.46e-59
THCA	HLA-DQA1	38.13	13.12	1.471	3.73e-28
THYM	HLA-DQA1	72.808	10.64	2.665	2.03e-35
BRCA	COL27A1	3.77	11.06	-1.338	2.86e-46
CESC	COL27A1	6.17	102.757	-3.855	4.3e-14
HNSC	COL27A1	9.08	1.675	1.914	3.53e-29
KICH	COL27A1	0.375	12.3	-3.274	1.07e-30
KIRC	COL27A1	12.31	4.445	1.29	4.62e-12
LIHC	COL27A1	6.03	16.685	-1.331	3.06e-17
LUAD	COL27A1	3.82	11.13	-1.331	9.27e-47
OV	COL27A1	2.73	37.32	-3.361	1.79e-101
PRAD	COL27A1	2.045	25.195	-3.105	9.76e-98
READ	COL27A1	3.624	8.355	-1.016	2.69e-10
THCA	COL27A1	1.82	19.84	-2.886	4.04e-215
THYM	COL27A1	18.615	0.09	4.17	4.31e-204
UCEC	COL27A1	5.845	44.041	-2.718	4.42e-41
UCS	COL27A1	7.93	48.448	-2.469	5.59e-30
THYM	LINC01560	2.56	0.16	1.618	1.24e-122
UCEC	LINC01560	1.345	4.3	-1.176	3.29e-35
CESC	GM2A	58.655	15.03	1.896	1.24e-05
KIRC	GM2A	34.161	12.235	1.41	3.75e-61
KIRP	GM2A	28.445	10.23	1.391	3.21e-39
LIHC	GM2A	16	4.965	1.511	1.91e-85
LUSC	GM2A	56.885	23.821	1.222	5.65e-89
PAAD	GM2A	25.149	3.57	2.517	8.4e-105
STAD	GM2A	21.9	6.32	1.645	1.8e-76
THYM	GM2A	24.01	9.84	1.206	1.05e-26
BLCA	HIST1H2AI	1.09	0	1.063	1.28e-07
BRCA	HIST1H2AI	1.86	0	1.516	5.96e-79
CESC	HIST1H2AI	2.01	0	1.59	1.49e-08
OV	HIST1H2AI	1.925	0	1.548	5.73e-40
STAD	HIST1H2AI	1.1	0	1.07	4.37e-47
UCEC	HIST1H2AI	1.33	0	1.22	2.52e-33
UCS	HIST1H2AI	1.09	0	1.064	9.08e-24
BRCA	CLPSL2	3.43	0.23	1.849	1.59e-78
PAAD	CLPSL2	0.11	1.79	-1.33	2.9e-58
BLCA	S100A2	658.869	215.158	1.61	0.00706
CESC	S100A2	2863.77	3.93	9.183	8.08e-14
COAD	S100A2	13.07	1.92	2.269	8.9e-116
ESCA	S100A2	676.032	2352.13	-1.797	7.14e-18
KICH	S100A2	10.75	161.859	-3.793	3.59e-18
KIRC	S100A2	5.05	117.661	-4.294	6.06e-104
KIRP	S100A2	14.839	114.423	-2.865	2.54e-29
LUAD	S100A2	25	5.15	2.08	4.1e-63
LUSC	S100A2	1147.44	5.45	7.476	5.81e-221
OV	S100A2	30.205	1.455	3.668	3.86e-59
PAAD	S100A2	27.469	0.59	4.162	1.03e-67
READ	S100A2	13.972	2.065	2.288	1.69e-79
STAD	S100A2	4.05	1	1.336	1.76e-16
THCA	S100A2	35.039	12.67	1.399	2.2e-41
THYM	S100A2	14.798	0.26	3.648	3.91e-100
UCEC	S100A2	46.626	2.64	3.71	1.5e-46
UCS	S100A2	30.83	2.635	3.13	1.66e-25
COAD	SNHG17	61.328	24.831	1.271	3.13e-66
PAAD	SNHG17	33.249	13.49	1.241	2.8e-38
READ	SNHG17	64.382	25.7	1.292	3.82e-40
THYM	SNHG17	44.045	5.39	2.817	7.82e-104
LUAD	ZNF700	4.99	13.08	-1.233	2.46e-102
LUSC	ZNF700	5.54	13.33	-1.132	6.3e-90
OV	ZNF700	3.97	14.235	-1.616	2.32e-62
PRAD	ZNF700	5.135	11.69	-1.049	3.18e-44
THCA	ZNF700	4.255	12.94	-1.407	8.62e-181
THYM	ZNF700	6.29	2.57	1.03	9.58e-19
UCS	ZNF700	4.3	11.47	-1.234	2.34e-33
CESC	CD47	132	31.01	2.055	4.13e-14
COAD	CD47	89.102	32.381	1.433	6.74e-107
OV	CD47	179.363	28.33	2.62	1.43e-85
PAAD	CD47	90.917	16.02	2.433	3.71e-88
READ	CD47	84.039	30.445	1.435	2.6e-51
STAD	CD47	78.648	37.25	1.058	7.43e-51
THYM	CD47	66.715	14.57	2.121	3.3e-62
UCEC	CD47	112.302	26.62	2.036	9.19e-41
UCS	CD47	53.612	26.08	1.012	1.03e-16
CESC	TLE1	20.569	52.301	-1.305	1.29e-07
THCA	TLE1	8.045	27.899	-1.676	7.03e-178
THYM	TLE1	11.339	2.72	1.73	1.39e-43
CESC	MAML3	1.53	5.25	-1.305	5.4e-07
HNSC	MAML3	1.21	3.555	-1.043	9.38e-17
THYM	MAML3	4.255	0.95	1.43	2.13e-41
UCEC	MAML3	2.09	7.21	-1.41	2.39e-41
UCS	MAML3	1.9	7.32	-1.521	2.06e-31
CESC	HIST1H2AG	1.575	0.16	1.15	8.4e-08
OV	HIST1H2AG	1.275	0.11	1.035	1.25e-35
PAAD	STRN3	12.31	3.81	1.468	2.84e-58
THYM	STRN3	6.335	1.1	1.804	2.01e-63
BRCA	ZNF239	8.18	3.4	1.061	5.52e-79
CESC	ZNF239	1.52	4.31	-1.075	0.00259
ESCA	ZNF239	2.575	0.77	1.014	6.77e-36
KICH	ZNF239	0.44	2.06	-1.087	3.15e-15
THYM	ZNF239	2.155	0.1	1.52	7.37e-125
ESCA	SPRR2B	0.255	7.75	-2.802	1.5e-10
OV	SPRR2B	0	1.41	-1.269	4.09e-113
PAAD	CTBP1-AS2	7.54	2.92	1.123	6.32e-49
THYM	CTBP1-AS2	8.67	0.86	2.378	2.08e-82
OV	ZSCAN16	6.66	2.46	1.147	9.65e-51
THYM	ZSCAN16	4.465	1.47	1.146	4.32e-45
UCEC	ZSCAN16	9.63	3.64	1.196	5.69e-32
BLCA	MVB12B	2.97	7.036	-1.017	1.38e-11
CESC	MVB12B	2.255	8.11	-1.485	3.56e-09
LUSC	MVB12B	3.71	11.46	-1.404	1.26e-102
OV	MVB12B	2.79	6.86	-1.052	6.64e-31
THYM	MVB12B	6.63	1.08	1.875	9.12e-94
UCEC	MVB12B	3.025	8.07	-1.172	6.93e-38
PAAD	C6orf106	38.609	10.53	1.78	7.17e-91
THYM	C6orf106	23.344	9.58	1.202	1.6e-38
HNSC	ADA	21.29	5.443	1.791	2.15e-28
KIRC	ADA	7.93	2.105	1.524	6.82e-48
OV	ADA	7.8	3.255	1.048	5.38e-30
PAAD	ADA	8.39	2.65	1.363	2.58e-47
PRAD	ADA	1.75	4.71	-1.054	2.6e-64
STAD	ADA	8.685	25.4	-1.447	3.94e-37
THCA	ADA	3.785	9.62	-1.15	7.79e-90
THYM	ADA	287.914	4.61	5.686	1.29e-99
UCS	ADA	16.95	7.405	1.095	3.81e-15
BLCA	ARID5A	12.595	34.735	-1.394	2.97e-15
BRCA	ARID5A	20.25	69.031	-1.721	1.78e-102
CESC	ARID5A	12.845	42.789	-1.661	4.06e-13
KICH	ARID5A	4.099	12.38	-1.392	1.21e-10
KIRC	ARID5A	17.56	6.66	1.277	2.69e-29
LUAD	ARID5A	14.73	54.841	-1.828	1.92e-128
LUSC	ARID5A	17.07	56.396	-1.667	7.03e-116
PAAD	ARID5A	16.91	3.8	1.9	4.98e-58
PRAD	ARID5A	10.635	34.689	-1.617	6.31e-42
THCA	ARID5A	9.03	23.119	-1.266	2.88e-78
THYM	ARID5A	25.155	67.279	-1.384	1.61e-34
UCEC	ARID5A	15.05	53.69	-1.769	5.12e-41
UCS	ARID5A	14.36	59.875	-1.987	6.63e-25
PAAD	PPTC7	9.29	3.01	1.36	1.11e-72
THYM	PPTC7	7.825	2.43	1.363	1.89e-33
UCEC	PPTC7	5.26	12.9	-1.151	1.74e-34
UCS	PPTC7	5.44	13.618	-1.183	7.67e-34
OV	NHLRC2	3.04	7.395	-1.055	3.82e-49
THYM	NHLRC2	3.14	0.4	1.564	9.7e-94
UCEC	NHLRC2	3.03	7.58	-1.09	9.49e-41
BLCA	HIST1H2AD	1.775	0.15	1.271	3.04e-10
BRCA	HIST1H2AD	2.87	0.24	1.642	1.62e-55
CESC	HIST1H2AD	2.79	0.48	1.357	0.00959
OV	HIST1H2AD	3.005	0.375	1.543	3.88e-26
THYM	HIST1H2AD	1.68	5.9	-1.364	2.5e-32
UCEC	HIST1H2AD	2.34	0.17	1.513	7.95e-24
UCS	HIST1H2AD	1.95	0.19	1.31	3.61e-16
CESC	ZFP28	0.29	5.78	-2.394	6.25e-20
COAD	ZFP28	0.69	3.6	-1.445	2.92e-71
ESCA	ZFP28	0.485	2.26	-1.135	1.64e-50
OV	ZFP28	2.02	9.97	-1.861	5.43e-107
READ	ZFP28	0.955	3.935	-1.336	2.58e-34
THYM	ZFP28	2.235	0.17	1.467	2.79e-117
UCEC	ZFP28	2.095	7.31	-1.425	1.23e-54
UCS	ZFP28	2.64	7.84	-1.28	6.49e-29
COAD	KIAA1211L	6.28	1.79	1.384	1.06e-63
HNSC	KIAA1211L	2.41	8.104	-1.417	2.47e-13
KICH	KIAA1211L	0.93	3.53	-1.231	2.73e-08
LUSC	KIAA1211L	2.12	7.22	-1.398	1.02e-68
OV	KIAA1211L	7.535	0.545	2.466	6.7e-88
PAAD	KIAA1211L	6.28	1.95	1.303	5.88e-62
READ	KIAA1211L	6.215	1.505	1.526	1.72e-35
THYM	KIAA1211L	3.693	0.19	1.98	6.01e-124
ACC	LAMB3	6.47	15.899	-1.178	1.28e-05
BRCA	LAMB3	12.14	30.11	-1.243	3.1e-21
CESC	LAMB3	153.51	0.7	6.506	1.16e-19
COAD	LAMB3	57.919	3.65	3.663	1.13e-81
ESCA	LAMB3	131.794	35.409	1.867	7.86e-47
HNSC	LAMB3	269.828	62.286	2.097	7.48e-23
KICH	LAMB3	1.36	6.96	-1.754	1.98e-07
LUAD	LAMB3	111.26	28.819	1.913	8.16e-69
LUSC	LAMB3	148.348	28.55	2.337	1.43e-101
OV	LAMB3	16.88	0.775	3.332	1.44e-79
PAAD	LAMB3	172.278	1.13	6.346	4.5e-120
PRAD	LAMB3	10.61	28.419	-1.341	1.33e-19
READ	LAMB3	56.936	1.609	4.473	1.44e-41
STAD	LAMB3	53.354	14.67	1.794	1.55e-53
THCA	LAMB3	52.527	1.22	4.592	1.13e-141
THYM	LAMB3	4.925	0.53	1.953	2.03e-55
UCEC	LAMB3	19.049	0.3	3.947	5.84e-43
UCS	LAMB3	7.25	0.235	2.74	5.13e-28
CESC	KPNA5	2.5	8.06	-1.372	4.98e-11
OV	KPNA5	2.11	12.335	-2.1	5.51e-124
THYM	KPNA5	6.985	0.31	2.608	5.54e-153
UCEC	KPNA5	3.725	9.1	-1.096	5.64e-41
BRCA	ANKRD36B	3.09	7.3	-1.021	5.26e-90
CESC	ANKRD36B	2.94	9.87	-1.464	1.78e-10
LUAD	ANKRD36B	2.3	6.18	-1.121	6.73e-62
LUSC	ANKRD36B	1.99	6.235	-1.275	4.19e-72
OV	ANKRD36B	2.47	13.305	-2.043	1.14e-93
PRAD	ANKRD36B	2.71	7.635	-1.219	2.18e-29
READ	ANKRD36B	1.884	5.53	-1.179	8.24e-33
THCA	ANKRD36B	2.44	6.86	-1.192	5.23e-109
THYM	ANKRD36B	6.67	0.46	2.393	1.32e-110
UCEC	ANKRD36B	2.33	10.53	-1.792	6.18e-49
UCS	ANKRD36B	2.36	11.785	-1.928	4.46e-30
PAAD	ARHGEF12	25.09	8.4	1.473	5.28e-54
THYM	ARHGEF12	7.745	1.13	2.038	1.57e-74
UCS	ARHGEF12	10.89	27.235	-1.248	2.94e-29
BLCA	HCAR1	2.795	0.614	1.233	0.00146
KICH	HCAR1	3.075	0.67	1.287	1.47e-05
OV	HCAR1	1.79	0.11	1.33	5.37e-33
BRCA	ZNF252P	14.75	6.66	1.04	3.93e-45
ESCA	ZNF252P	12.16	4.875	1.163	2.44e-69
STAD	ZNF252P	12.78	4.99	1.202	3.04e-76
THYM	ZNF252P	5.605	0.94	1.768	2.84e-90
BLCA	PDLIM7	47.41	184.006	-1.934	1.11e-13
CESC	PDLIM7	57.39	211.629	-1.865	3.12e-12
COAD	PDLIM7	38.239	421.795	-3.43	5.57e-54
HNSC	PDLIM7	71.228	25.675	1.437	2.08e-16
KICH	PDLIM7	11.33	32.619	-1.447	2.61e-08
LUAD	PDLIM7	44.381	129.489	-1.524	2.27e-64
LUSC	PDLIM7	44.691	130.327	-1.523	2.32e-64
PAAD	PDLIM7	127.027	8.39	3.769	5.75e-96
PRAD	PDLIM7	62.391	310.037	-2.295	1.05e-86
READ	PDLIM7	33.802	492.813	-3.827	2.69e-30
UCEC	PDLIM7	60.21	702.765	-3.523	2.58e-76
UCS	PDLIM7	151.565	750.053	-2.299	1.95e-34
BLCA	FLNA	373.107	1806.15	-2.272	2.94e-14
CESC	FLNA	482.086	2199.41	-2.187	2.41e-08
COAD	FLNA	210.065	3260.1	-3.95	1.99e-64
HNSC	FLNA	593.58	195.882	1.595	4.07e-30
KICH	FLNA	51.649	210.911	-2.009	1.62e-09
LUAD	FLNA	428.157	1020.1	-1.251	8.41e-68
LUSC	FLNA	431.419	1045.48	-1.275	4.15e-68
OV	FLNA	317.408	819.499	-1.366	2.94e-35
PAAD	FLNA	518.176	66.509	2.943	4.85e-66
PRAD	FLNA	506.159	1965.46	-1.955	8.42e-57
READ	FLNA	195.699	4024.24	-4.355	4.25e-31
THYM	FLNA	356.509	174.973	1.023	5.02e-14
UCEC	FLNA	381.925	3708.96	-3.276	1e-77
UCS	FLNA	508.357	3835.37	-2.913	2.91e-47
ACC	TMEM26	2.21	0.46	1.137	2.63e-24
THYM	TMEM26	2.03	0	1.599	1e-101
STAD	SRGAP1	5.14	1.42	1.343	4.24e-80
UCEC	SRGAP1	1.915	5.18	-1.084	2.38e-26
UCS	SRGAP1	2.14	5.67	-1.087	1.17e-21
ESCA	FAM3C	52.855	25.25	1.037	6.16e-60
PAAD	FAM3C	60.732	23.61	1.327	3.21e-50
THYM	FAM3C	12.15	1.15	2.613	6.49e-89
ESCA	SLC39A10	9.21	3.63	1.141	2.17e-59
KICH	SLC39A10	1.745	6.43	-1.437	4.13e-12
PAAD	SLC39A10	8.34	3.44	1.073	9.39e-37
READ	SLC39A10	11.723	5.325	1.008	6.3e-43
STAD	SLC39A10	7.33	2.51	1.247	2.01e-61
THYM	SLC39A10	7.59	0.83	2.231	3e-88
KIRC	CASP4	60.27	28.66	1.047	6.73e-47
PAAD	CASP4	70.761	32.199	1.112	2.65e-25
STAD	CASP4	65.935	31.611	1.037	7.86e-50
THCA	CASP4	12.83	29.311	-1.132	6.18e-60
PAAD	AP2A1	50.611	21.61	1.191	4.54e-46
UCEC	AP2A1	38.402	80.671	-1.052	3.9e-28
LIHC	ZNF585A	5.72	2.155	1.091	1.94e-43
PAAD	ZNF585A	9.66	3.29	1.313	2.45e-67
THYM	ZNF585A	11.995	1.11	2.623	1.14e-119
KICH	FUT11	4.674	10.75	-1.05	1.12e-08
KIRC	FUT11	41.389	12.19	1.684	1.3e-60
PAAD	FUT11	16.151	3.27	2.006	4.84e-94
STAD	FUT11	10.785	4.68	1.053	3.53e-35
THYM	FUT11	8.19	2.87	1.248	3.23e-37
ACC	SMIM10L2B	16.18	1.975	2.53	2.83e-26
CESC	SMIM10L2B	0.4	3.13	-1.561	8.48e-24
KICH	SMIM10L2B	10.185	3.11	1.444	7.8e-12
KIRC	SMIM10L2B	0.8	3.29	-1.253	4.76e-48
KIRP	SMIM10L2B	0.72	3.465	-1.376	6.2e-32
OV	SMIM10L2B	1.395	4.49	-1.197	4.84e-35
PRAD	SMIM10L2B	1.08	3.505	-1.115	8.37e-51
UCEC	SMIM10L2B	0.415	3.31	-1.607	3.19e-57
COAD	ANXA4	206.771	50.829	2.003	3.64e-107
KIRC	ANXA4	479.171	124.27	1.939	9.82e-61
KIRP	ANXA4	246.833	106.879	1.2	3.53e-22
PAAD	ANXA4	387.029	125.208	1.62	7.49e-28
READ	ANXA4	207.921	47.97	2.093	1.9e-59
STAD	ANXA4	179.562	43.73	2.013	4.64e-80
THYM	ANXA4	29.762	7.33	1.885	4.82e-55
UCS	ANXA4	28.05	60.614	-1.085	2.26e-10
ACC	LAGE3	77.88	30.04	1.346	4.9e-32
BRCA	LAGE3	59.808	16.27	1.816	1.63e-200
CESC	LAGE3	71.863	24.35	1.523	1.4e-12
COAD	LAGE3	43.35	16.24	1.363	4.11e-122
HNSC	LAGE3	38.271	18.155	1.036	1.66e-14
LIHC	LAGE3	36.59	11.005	1.647	5.92e-76
LUAD	LAGE3	44.901	17.05	1.347	3.32e-141
LUSC	LAGE3	44.575	16.485	1.382	4.18e-147
PAAD	LAGE3	28.019	12.17	1.14	4.46e-55
READ	LAGE3	41.808	15.64	1.363	1.69e-66
STAD	LAGE3	25.3	12.09	1.007	2.43e-65
THCA	LAGE3	35.331	15.93	1.102	3.32e-143
THYM	LAGE3	64.395	3.43	3.884	2e-160
UCEC	LAGE3	56.784	18.07	1.599	6.52e-48
UCS	LAGE3	71.051	17.099	1.993	3.14e-41
ACC	FAM163B	0.06	1.275	-1.102	9.03e-16
LIHC	FAM163B	0.09	2.415	-1.648	6.86e-62
OV	NPIPB9	0.52	2.73	-1.295	3.6e-60
UCS	NPIPB9	0.31	1.82	-1.106	2.95e-19
CESC	ZNF429	1.07	5.46	-1.642	1.11e-06
THYM	ZNF429	6.405	1.78	1.413	4.69e-30
CESC	ZNF470	0.33	1.99	-1.169	1.02e-06
THYM	ZNF470	2.94	0.07	1.881	2.82e-192
CESC	SERTAD1	19.645	9.08	1.034	0.00335
KICH	SERTAD1	5.82	12.81	-1.018	2.32e-05
PAAD	SERTAD1	19.821	2.14	2.729	1.78e-114
PAAD	ZNF398	4.36	1.42	1.147	5.53e-86
STAD	ZNF398	7.215	2.48	1.239	1.36e-74
THYM	ZNF398	4.56	1.37	1.23	5.83e-60
BLCA	ANXA6	29.675	155.007	-2.346	2.43e-14
CESC	ANXA6	28.879	190.084	-2.677	1.97e-12
COAD	ANXA6	53.319	143.359	-1.41	1.05e-18
LUAD	ANXA6	60.938	143.797	-1.225	2.49e-97
LUSC	ANXA6	37.484	146.966	-1.943	2.21e-140
OV	ANXA6	34.555	167.776	-2.247	1.28e-81
PAAD	ANXA6	104.589	28.44	1.843	4.68e-57
READ	ANXA6	61.379	156.492	-1.336	1.67e-06
THYM	ANXA6	168.201	49.79	1.736	5.3e-44
UCEC	ANXA6	51.588	182.467	-1.803	2.88e-45
CESC	ZNF441	1.025	3.73	-1.224	8.87e-12
OV	ZNF441	1.585	5.8	-1.395	1.17e-62
THYM	ZNF441	2.39	0.16	1.547	4.88e-87
UCEC	ZNF441	1.415	5.41	-1.408	1.71e-42
UCS	ZNF441	1.36	5.63	-1.49	1.75e-32
ESCA	GMFB	25.154	11.11	1.111	6.7e-73
PAAD	GMFB	16.49	4.03	1.798	5.04e-88
STAD	GMFB	19.005	7.81	1.183	2.26e-73
THYM	GMFB	10.515	2.28	1.812	3.44e-44
KICH	SIGLEC15	3.799	0.35	1.83	1.17e-15
THCA	SIGLEC15	1.405	0.1	1.129	9.24e-79
CESC	ZNF763	0.6	2.41	-1.092	9.06e-16
LUSC	ZNF763	0.685	3.065	-1.271	3.09e-142
OV	ZNF763	1.995	5.72	-1.166	1.34e-33
UCS	ZNF763	1.13	3.75	-1.157	7.1e-28
STAD	ZMYM1	6.205	2.19	1.175	5.49e-77
THYM	ZMYM1	2.725	0.3	1.519	1.91e-80
ESCA	HIST1H4C	1.87	0.13	1.345	9.95e-122
OV	HIST1H4C	9.75	0.145	3.231	1.28e-109
STAD	HIST1H4C	3.035	0.14	1.824	6.54e-95
BLCA	ZSCAN26	4.62	10.574	-1.042	2e-05
CESC	ZSCAN26	4.83	16.47	-1.583	6.88e-13
COAD	ZSCAN26	4.33	9.7	-1.005	9.4e-52
OV	ZSCAN26	8.37	21.505	-1.264	4.74e-42
READ	ZSCAN26	4.775	10.785	-1.029	2.06e-22
THYM	ZSCAN26	7.395	1.19	1.939	2.37e-82
UCEC	ZSCAN26	5.86	19.191	-1.557	1.09e-50
UCS	ZSCAN26	9.05	20.378	-1.089	3.03e-23
ACC	MAFG	4.47	10.285	-1.045	5.89e-20
OV	MAFG	4.63	13.125	-1.327	4.23e-53
PAAD	MAFG	10.01	3.66	1.24	1.26e-54
UCEC	MAFG	4.86	17.12	-1.629	1.52e-42
UCS	MAFG	6.96	19.11	-1.337	1.77e-23
LUSC	ARRDC1	37.314	77.646	-1.037	1.48e-66
PAAD	ARRDC1	66.578	28.01	1.22	3.72e-36
READ	ARRDC1	65.48	31.741	1.022	1.09e-10
ACC	KIAA1671	4.87	11.01	-1.033	1.18e-16
BLCA	KIAA1671	5.225	11.94	-1.056	3.73e-06
PAAD	KIAA1671	12.17	3.34	1.601	2.17e-73
STAD	KIAA1671	15.02	5.85	1.226	1.52e-56
THYM	KIAA1671	5.445	0.1	2.551	2.66e-160
ESCA	IGF2R	42.029	16.98	1.259	6.16e-71
PAAD	IGF2R	22.371	7.22	1.507	2.81e-64
STAD	IGF2R	25.788	11.88	1.056	4.14e-43
BRCA	ZNF300P1	0.43	2.91	-1.451	1.49e-246
CESC	ZNF300P1	0.08	5.52	-2.594	2e-67
COAD	ZNF300P1	0.11	2	-1.434	1.93e-89
ESCA	ZNF300P1	0.19	1.595	-1.125	6.19e-55
KICH	ZNF300P1	0.075	2.5	-1.703	2.94e-26
KIRC	ZNF300P1	0.47	2.315	-1.173	1.5e-29
LUSC	ZNF300P1	0.16	1.45	-1.079	6.91e-137
OV	ZNF300P1	0.325	10.324	-3.095	3.63e-133
PRAD	ZNF300P1	0.665	3.735	-1.508	2.86e-89
READ	ZNF300P1	0.12	2.335	-1.574	5.47e-41
THYM	ZNF300P1	1.139	0.01	1.082	1.67e-54
UCEC	ZNF300P1	0.09	7.31	-2.931	1.61e-104
UCS	ZNF300P1	0.05	7.93	-3.088	5.93e-53
KIRC	GAL3ST4	7.93	0.95	2.195	6.33e-71
KIRP	GAL3ST4	3.465	0.82	1.295	8.25e-19
PAAD	GAL3ST4	6.36	0.44	2.354	1.13e-81
STAD	GAL3ST4	5.08	1.44	1.317	3.9e-47
THYM	GAL3ST4	27.485	0.53	4.219	3.76e-189
UCEC	GAL3ST4	2.885	11.53	-1.689	1.05e-40
KICH	RP11-573D15.8	0.04	5.42	-2.626	8.3e-20
KIRC	RP11-573D15.8	0.06	6.25	-2.774	6.58e-168
KIRP	RP11-573D15.8	0.04	4.904	-2.505	9.35e-91
LIHC	DYNC1H1	65.922	29.81	1.119	8.87e-65
PAAD	DYNC1H1	156.464	36.481	2.071	9.31e-95
THYM	DYNC1H1	155.885	12.85	3.502	2.52e-137
PAAD	ZGPAT	23.02	7.95	1.424	2.48e-66
THYM	ZGPAT	30.39	11.45	1.334	3.71e-50
ACC	SLC25A29	9.37	35.138	-1.801	2.04e-38
KICH	SLC25A29	14.72	46.591	-1.598	1.35e-13
KIRC	SLC25A29	9.15	23.904	-1.295	1.14e-37
KIRP	SLC25A29	20.095	47.511	-1.201	1.99e-13
LUAD	SLC25A29	19.99	55.349	-1.425	2.37e-63
LUSC	SLC25A29	14.73	56.515	-1.87	3.29e-114
PRAD	SLC25A29	31.635	65.104	-1.018	5.66e-21
THCA	SLC25A29	150.988	502.332	-1.728	3.56e-99
THYM	SLC25A29	31.185	7	2.008	1.67e-58
UCS	SLC25A29	27.851	57.913	-1.03	5.06e-12
LUAD	PGAP1	1.49	4.91	-1.247	1.22e-113
OV	PGAP1	1.41	6.02	-1.542	1.74e-70
THYM	PGAP1	2.485	0.08	1.69	2.6e-106
UCEC	PGAP1	1.325	4.22	-1.167	1.14e-28
LIHC	SRC	8.85	3.365	1.174	3.98e-16
OV	SRC	15.6	38.684	-1.257	6.63e-33
PAAD	SRC	52.991	19.129	1.423	1.54e-40
THYM	SRC	14.305	1.9	2.4	7.7e-77
UCEC	SRC	26.084	55.448	-1.059	4.77e-21
CESC	ZNF682	0.53	2.61	-1.238	0.00396
ESCA	ZNF682	0.64	3.14	-1.336	4.33e-45
LUSC	ZNF682	1.375	4.475	-1.205	4.72e-65
THYM	ZNF682	3.45	0.18	1.915	1.66e-139
ESCA	PCNXL3	40.945	19.5	1.033	8.99e-63
PAAD	PCNXL3	18.88	8.87	1.01	9.51e-43
ACC	ACSL5	1.07	3.29	-1.051	7.45e-10
BRCA	ACSL5	7.53	18.301	-1.178	8.11e-67
COAD	ACSL5	134.019	15.07	3.071	8.96e-60
ESCA	ACSL5	19.97	5.615	1.664	3.1e-23
LUSC	ACSL5	6.535	35.53	-2.277	1.36e-132
PAAD	ACSL5	45.251	1.71	4.093	5.15e-106
READ	ACSL5	150.779	10.204	3.76	6.76e-31
STAD	ACSL5	53.059	10.93	2.18	8.07e-57
UCS	ACSL5	2.41	9.145	-1.573	4.96e-18
CESC	LRRC8B	4.54	1.57	1.108	1.79e-06
ESCA	LRRC8B	9.88	2.645	1.578	6.03e-93
PAAD	LRRC8B	3.69	1.33	1.009	3.21e-54
READ	LRRC8B	4.065	1.525	1.004	3.54e-52
STAD	LRRC8B	7.215	1.48	1.728	1.43e-115
COAD	RP11-452G18.2	11.67	2.46	1.873	3.83e-109
PAAD	RP11-452G18.2	6.37	2.67	1.006	2.17e-26
PRAD	RP11-452G18.2	9.345	3.495	1.203	1.21e-37
READ	RP11-452G18.2	12.505	2.405	1.988	5.58e-73
STAD	RP11-452G18.2	5.485	1.91	1.156	2.23e-22
THYM	RP11-452G18.2	9.324	1.02	2.354	4.19e-94
PAAD	ABCB8	18.84	7.23	1.269	8.7e-62
THYM	ABCB8	20.21	4.07	2.065	2.04e-89
COAD	SND1	124.369	40.731	1.587	1.79e-148
LIHC	SND1	82.521	38.05	1.097	6.12e-72
PRAD	SND1	166.34	68.365	1.271	6.08e-105
READ	SND1	127.662	39.59	1.664	1.64e-70
THYM	SND1	110.415	11.62	3.142	2.64e-123
THYM	ZNF785	6.515	0.79	2.07	9.98e-134
UCEC	ZNF785	5.04	11.29	-1.025	2.04e-31
ACC	SULT1A2	0.44	2.55	-1.302	9.2e-08
KIRC	SULT1A2	0.67	2.385	-1.019	5e-21
LUSC	SULT1A2	0.805	9.11	-2.486	4.12e-178
THCA	SULT1A2	3.5	9.99	-1.288	8.43e-43
ESCA	PSMD12	46.139	21.395	1.074	1.53e-55
LUSC	PSMD12	42.41	19.65	1.072	5.11e-102
PAAD	PSMD12	19.251	8.14	1.148	1.4e-52
STAD	PSMD12	28.754	11.14	1.293	3.1e-82
THYM	PSMD12	17.59	5.29	1.563	1.12e-41
LIHC	CH17-340M24.3	9.38	4.11	1.022	1.74e-52
PAAD	CH17-340M24.3	8.66	2.07	1.654	6.57e-83
THYM	CH17-340M24.3	15.49	1.24	2.88	2.36e-156
UCEC	CH17-340M24.3	12.695	5.01	1.188	1.34e-25
UCS	CH17-340M24.3	11.56	4.785	1.118	5.65e-18
OV	PIWIL2	0.08	1.375	-1.137	2.95e-180
UCEC	PIWIL2	0.07	1.21	-1.046	2.91e-79
UCS	PIWIL2	0.11	1.25	-1.019	3.88e-41
LUAD	MIRLET7BHG	0.88	3.56	-1.278	6.37e-88
LUSC	MIRLET7BHG	0.875	3.59	-1.292	7.93e-78
OV	MIRLET7BHG	1.77	4.545	-1.001	5.43e-25
UCEC	MIRLET7BHG	0.915	3.7	-1.295	6.75e-22
UCS	MIRLET7BHG	0.83	3.925	-1.428	1.7e-22
ESCA	NOL4L	14.48	1.815	2.459	4.71e-82
HNSC	NOL4L	3.43	1.08	1.091	7.49e-11
OV	NOL4L	26.435	3.185	2.713	1.21e-117
PAAD	NOL4L	12.57	3.9	1.47	1.95e-75
STAD	NOL4L	19.435	6.06	1.533	7.5e-81
THYM	NOL4L	11.384	4.14	1.269	3.77e-34
UCS	NOL4L	16.89	7.83	1.019	3.05e-18
ESCA	CYSRT1	2.855	170.024	-5.472	1.57e-78
HNSC	CYSRT1	14.05	101.342	-2.766	1.32e-09
THYM	CYSRT1	1.285	0.05	1.122	2.45e-98
KICH	SLC22A4	0.31	1.68	-1.033	6.85e-17
PAAD	SLC22A4	1.37	0.14	1.056	1.51e-64
THYM	SLC22A4	0.525	10.54	-2.92	2.28e-44
OV	ENTPD4	6.68	20.569	-1.49	1.92e-55
THCA	ENTPD4	10.025	24.7	-1.221	6.12e-127
UCEC	ENTPD4	11.41	32.07	-1.414	5.08e-26
UCS	ENTPD4	9.47	35.633	-1.807	6.26e-36
PAAD	C1D	21.8	6.46	1.612	4.25e-89
THYM	C1D	21.855	5.16	1.891	1.14e-48
BLCA	HIST1H4J	10.365	3.45	1.353	3.66e-06
BRCA	HIST1H4J	14.18	3.46	1.767	1e-93
CESC	HIST1H4J	12.145	2.92	1.746	4.46e-10
COAD	HIST1H4J	9.14	3.87	1.058	2.87e-37
ESCA	HIST1H4J	8.115	3.24	1.104	3.96e-46
HNSC	HIST1H4J	10.78	3.913	1.262	2.49e-20
KIRC	HIST1H4J	5.56	1.825	1.215	2.65e-32
KIRP	HIST1H4J	6.985	1.93	1.447	3.56e-12
LUAD	HIST1H4J	9.12	3.6	1.138	1.8e-58
LUSC	HIST1H4J	12.275	3.87	1.447	1.34e-99
OV	HIST1H4J	14.58	4.215	1.579	6.85e-40
PAAD	HIST1H4J	6.68	0.36	2.498	3.92e-87
PRAD	HIST1H4J	30.025	8.785	1.665	1.1e-44
READ	HIST1H4J	8.475	3.365	1.118	7.44e-18
STAD	HIST1H4J	6.85	1.98	1.397	1.06e-86
THYM	HIST1H4J	19.75	2.42	2.601	1.37e-83
UCEC	HIST1H4J	19.159	3.85	2.055	6.67e-40
UCS	HIST1H4J	13.86	3.06	1.872	2.64e-13
BLCA	FAM110D	0.79	3.851	-1.438	2.47e-26
BRCA	FAM110D	1.08	8.54	-2.197	3.1e-222
CESC	FAM110D	0.66	12.02	-2.971	4.14e-51
COAD	FAM110D	0.53	2.88	-1.343	1.37e-92
KICH	FAM110D	1.015	3.17	-1.049	5.02e-10
KIRP	FAM110D	0.39	2.415	-1.297	5.25e-50
LUAD	FAM110D	0.77	5.68	-1.916	1.17e-198
LUSC	FAM110D	0.51	5.78	-2.167	2.09e-248
READ	FAM110D	0.615	3.045	-1.325	6.47e-46
THCA	FAM110D	1.965	7.1	-1.45	1.76e-101
THYM	FAM110D	1.025	0.01	1.004	3.27e-104
UCEC	FAM110D	0.89	10.82	-2.645	1.04e-80
UCS	FAM110D	0.98	10.875	-2.584	1.37e-39
ACC	SERPINA1	1.84	6.555	-1.412	2.05e-06
BRCA	SERPINA1	55.83	26.5	1.047	1.77e-16
COAD	SERPINA1	120.767	17.31	2.733	5.65e-49
ESCA	SERPINA1	42.017	4.57	2.949	1.5e-46
HNSC	SERPINA1	19.84	6.76	1.425	1.45e-07
KICH	SERPINA1	11.667	232.276	-4.203	1.98e-25
KIRC	SERPINA1	814.12	292.521	1.474	7.98e-13
LUSC	SERPINA1	103.013	464.584	-2.162	1.96e-58
OV	SERPINA1	42.351	3.179	3.375	2.95e-55
PAAD	SERPINA1	830.593	42.511	4.256	9.96e-70
READ	SERPINA1	113.181	12.154	3.118	1.42e-25
STAD	SERPINA1	189.709	35.799	2.374	4.57e-25
THCA	SERPINA1	1367.1	24.21	5.762	1.45e-150
THYM	SERPINA1	8.729	876.25	-6.494	1.2e-148
UCEC	SERPINA1	67.309	6.09	3.268	3.95e-24
UCS	SERPINA1	17.73	5.745	1.473	1.67e-06
BLCA	TPSB2	9.095	90.252	-3.176	2.35e-15
COAD	TPSB2	9.27	40.411	-2.012	1.24e-38
ESCA	TPSB2	11.17	44.66	-1.908	3.69e-26
KIRC	TPSB2	16.59	1.855	2.623	6.68e-26
KIRP	TPSB2	19.235	3.59	2.14	2.82e-06
LUAD	TPSB2	27.389	113.881	-2.017	2.85e-61
LUSC	TPSB2	27.776	114.233	-2.002	1.03e-70
PAAD	TPSB2	36.64	5.56	2.521	4.3e-45
PRAD	TPSB2	19.59	41.55	-1.047	6.3e-13
READ	TPSB2	9.375	38.17	-1.917	5.89e-19
STAD	TPSB2	19.164	45.759	-1.213	9.07e-21
THYM	TPSB2	10.915	0.25	3.253	2e-70
UCEC	TPSB2	2.275	48.23	-3.91	1.19e-40
UCS	TPSB2	1.06	46.694	-4.533	1.59e-27
ACC	KANK2	22	48.765	-1.113	1.15e-10
BLCA	KANK2	19.745	172.396	-3.063	8.02e-28
BRCA	KANK2	33.62	83.58	-1.289	1.81e-113
CESC	KANK2	22.5	295.353	-3.657	7.02e-29
COAD	KANK2	20.54	242.223	-3.497	1.5e-76
KICH	KANK2	21.858	47.422	-1.083	0.00431
LUAD	KANK2	33.55	134.67	-1.973	9.94e-175
LUSC	KANK2	16.575	135.302	-2.955	4.19e-259
OV	KANK2	23.845	194.657	-2.977	6.87e-109
PAAD	KANK2	43.48	12.67	1.702	2.58e-51
PRAD	KANK2	44.635	122.36	-1.435	2.75e-54
READ	KANK2	22.735	271.554	-3.521	1.66e-33
THYM	KANK2	45.594	0.96	4.571	3.83e-121
UCEC	KANK2	26.484	380.723	-3.796	1.58e-87
UCS	KANK2	50.429	383.796	-2.903	5.5e-49
CESC	EIF4BP6	1.56	5.27	-1.292	2.37e-15
OV	EIF4BP6	2.8	10.67	-1.619	4.02e-66
HNSC	C6orf141	6.46	0.89	1.981	1.07e-16
OV	C6orf141	0.22	1.58	-1.08	3.87e-22
THCA	C6orf141	0.18	4.37	-2.186	4.49e-198
THYM	C6orf141	1.655	0	1.409	9.73e-76
UCEC	C6orf141	1.34	5.74	-1.526	2.01e-18
UCS	C6orf141	0.64	5.8	-2.052	3.01e-24
CESC	RAD54B	6.26	1.51	1.532	7.37e-13
COAD	RAD54B	4.29	1.24	1.24	1.9e-119
ESCA	RAD54B	6.885	2.57	1.143	2.07e-53
HNSC	RAD54B	3.44	1.13	1.06	1.16e-24
LUSC	RAD54B	5.055	1.43	1.317	3.7e-130
READ	RAD54B	4.095	1.28	1.16	3.16e-57
STAD	RAD54B	4.85	1.39	1.291	8.22e-69
THYM	RAD54B	3.9	0.09	2.168	3.07e-174
UCEC	RAD54B	5.915	1.86	1.274	6.18e-25
UCS	RAD54B	5.43	1.87	1.164	1.68e-18
BLCA	ZNF165	4.17	1.27	1.187	4e-08
CESC	ZNF165	3.64	0.77	1.39	1.91e-12
OV	ZNF165	2.265	0.575	1.052	2.73e-51
UCEC	ZNF165	3.975	0.81	1.459	1.57e-58
ACC	SYNGAP1	3.22	10.705	-1.472	5.35e-29
BLCA	SYNGAP1	3.31	8.815	-1.187	6.26e-14
CESC	SYNGAP1	3.825	25.86	-2.477	1.61e-16
COAD	SYNGAP1	3.87	11.71	-1.384	4.89e-55
KICH	SYNGAP1	1.67	4.44	-1.027	7.27e-13
LUAD	SYNGAP1	3.7	15.28	-1.792	1.23e-129
LUSC	SYNGAP1	4.195	15.519	-1.669	3.45e-116
OV	SYNGAP1	13.53	31.979	-1.183	8.09e-25
PRAD	SYNGAP1	2.97	11.179	-1.617	1.02e-79
READ	SYNGAP1	3.705	12.565	-1.528	1.31e-32
THCA	SYNGAP1	3.99	16.24	-1.789	4.59e-152
THYM	SYNGAP1	5.625	1.55	1.377	1.86e-37
UCEC	SYNGAP1	3.625	34.301	-2.932	2.41e-62
UCS	SYNGAP1	6.55	36.275	-2.304	2.62e-40
BRCA	RAMP2-AS1	1.61	7.37	-1.681	1.08e-90
CESC	RAMP2-AS1	0.34	7.38	-2.645	8.78e-18
LUAD	RAMP2-AS1	0.26	2.7	-1.554	1.29e-138
LUSC	RAMP2-AS1	0.535	2.66	-1.254	1.25e-78
OV	RAMP2-AS1	0.2	4.225	-2.122	2.98e-113
THCA	RAMP2-AS1	0.37	2.94	-1.524	2.28e-172
UCEC	RAMP2-AS1	0.245	2.73	-1.583	1.13e-50
BLCA	BLM	6.78	1.317	1.748	2.3e-30
BRCA	BLM	4.02	0.98	1.342	5.79e-130
CESC	BLM	9.78	0.49	2.855	3.15e-44
COAD	BLM	5.73	0.98	1.765	2.66e-144
ESCA	BLM	7.445	1.635	1.68	5.19e-104
HNSC	BLM	5.42	1.52	1.349	5.58e-19
LUSC	BLM	7.05	1.655	1.6	4.36e-157
OV	BLM	3.46	0.29	1.79	2.47e-79
PAAD	BLM	2.44	0.23	1.484	8.31e-95
READ	BLM	6.385	0.845	2.001	1.3e-77
STAD	BLM	4.7	0.8	1.663	2.27e-102
THYM	BLM	12.315	1.4	2.472	1.11e-67
UCEC	BLM	7.475	0.57	2.432	6.88e-82
UCS	BLM	9.73	0.535	2.805	6.18e-71
PAAD	ZNF720	10.03	3.01	1.46	9.94e-81
THYM	ZNF720	9.37	1.03	2.353	1.9e-107
BRCA	GATA3-AS1	4.39	1.35	1.198	3.08e-17
KICH	GATA3-AS1	0.365	4.45	-1.998	9.42e-16
KIRC	GATA3-AS1	0.01	2.38	-1.743	4.21e-176
KIRP	GATA3-AS1	0	3.07	-2.025	5.94e-55
ACC	DDI2	1.68	5.35	-1.245	6.13e-43
THYM	DDI2	4.035	0.74	1.533	4.74e-75
UCS	DDI2	4.28	11.985	-1.298	3.44e-32
ACC	SVIL	2.9	10.23	-1.526	7.8e-21
BLCA	SVIL	14.4	64.886	-2.097	2.27e-20
COAD	SVIL	13.28	161.679	-3.51	1.73e-76
OV	SVIL	10.5	64.15	-2.502	3.23e-81
PAAD	SVIL	19.8	4.9	1.818	3.52e-58
PRAD	SVIL	24.225	56.555	-1.19	5.42e-36
READ	SVIL	14.324	192.57	-3.659	1.78e-34
UCEC	SVIL	8.389	121.759	-3.709	4.19e-76
UCS	SVIL	19.16	127.424	-2.671	4.18e-35
ACC	TRIM33	3.06	7.47	-1.061	1.66e-33
ESCA	TRIM33	22.025	9.99	1.067	9.82e-73
STAD	TRIM33	18.83	7.06	1.299	1.32e-96
THYM	TRIM33	6.155	2.44	1.057	1.58e-29
UCS	TRIM33	6.58	15.56	-1.127	3.41e-31
ACC	LRP10	21.45	44.223	-1.01	4e-10
BLCA	LRP10	48.296	99.539	-1.028	1.4e-07
CESC	LRP10	47.99	97.382	-1.006	0.000684
PAAD	LRP10	96.362	27.81	1.757	3.31e-57
THYM	LRP10	26.284	73.419	-1.448	1.17e-16
UCEC	LRP10	34.94	96.87	-1.445	4.25e-31
UCS	LRP10	19.37	105.393	-2.385	4.52e-33
BRCA	PELI1	8.97	22.96	-1.265	2.24e-94
KICH	PELI1	2.285	8.85	-1.584	1.11e-11
OV	PELI1	9.615	4.27	1.01	5.63e-19
PAAD	PELI1	17.43	3.22	2.127	1.08e-79
STAD	PELI1	17.655	7.82	1.081	6.69e-49
ACC	ZNF655	14.2	31.86	-1.112	1.27e-20
COAD	ZNF655	15.39	42.399	-1.405	2.96e-74
PRAD	ZNF655	10.95	41.844	-1.842	9.54e-60
READ	ZNF655	16.469	44.001	-1.365	4.91e-45
THYM	ZNF655	35.87	14.63	1.238	4.68e-24
UCEC	ZNF655	14.155	41.59	-1.491	3.26e-31
UCS	ZNF655	15.69	44.23	-1.438	8.84e-34
LIHC	MRPL21	61.23	29.245	1.041	7.62e-57
PAAD	MRPL21	53.489	21.95	1.247	5.77e-66
THYM	MRPL21	86.743	7.15	3.428	7.89e-143
ESCA	LYPD2	2.44	201.592	-5.88	3.62e-54
HNSC	LYPD2	7.13	58.572	-2.873	1.04e-06
OV	LYPD2	4.87	0	2.553	1.38e-22
CESC	UAP1L1	5.045	12.05	-1.11	2.57e-05
HNSC	UAP1L1	7.47	2.68	1.203	1.56e-19
KICH	UAP1L1	17.67	7.89	1.07	1.44e-11
LUAD	UAP1L1	5.23	16.46	-1.487	1.69e-93
THCA	UAP1L1	5.57	18.07	-1.537	3.76e-156
KIRC	ZNF98	0.14	1.45	-1.104	8.31e-47
PAAD	ZNF98	0.27	3.24	-1.739	3.01e-71
BLCA	FBXL22	0.76	8.142	-2.377	7.8e-34
CESC	FBXL22	0.45	10.38	-2.972	8.04e-44
COAD	FBXL22	0.77	14.03	-3.086	7.85e-83
PRAD	FBXL22	3.045	9.035	-1.311	2.23e-61
READ	FBXL22	0.755	16.585	-3.325	1.92e-37
UCEC	FBXL22	0.795	35.429	-4.343	1.13e-97
UCS	FBXL22	1.03	41.067	-4.373	2.1e-43
PAAD	ZNF786	3.2	0.95	1.107	2.07e-72
THYM	ZNF786	5.605	0.61	2.036	1.71e-116
CESC	ZNF517	4.36	10.49	-1.1	1.29e-08
THYM	ZNF517	14.114	1.02	2.903	7.94e-155
BLCA	DACT3	1.14	16.406	-3.024	9.18e-30
CESC	DACT3	0.735	32.401	-4.267	6.62e-41
COAD	DACT3	1.22	25.801	-3.594	1.52e-89
KICH	DACT3	0.49	2.59	-1.269	1.6e-14
KIRP	DACT3	0.475	2.695	-1.325	5.65e-31
LUAD	DACT3	2.36	9.62	-1.66	1.08e-125
LUSC	DACT3	1.885	9.945	-1.924	1.59e-145
OV	DACT3	1.12	13.009	-2.724	3.13e-94
PAAD	DACT3	4.37	0.33	2.014	1.87e-74
PRAD	DACT3	5.46	13.815	-1.197	9.67e-46
READ	DACT3	1.52	32.185	-3.719	1.43e-40
THCA	DACT3	1.22	3.79	-1.109	2.1e-98
THYM	DACT3	1.854	0.04	1.456	1.43e-67
UCEC	DACT3	1.255	44.68	-4.34	1.39e-101
UCS	DACT3	14.66	45.635	-1.574	1.06e-20
BLCA	ADARB1	4.515	17.014	-1.708	2.25e-17
CESC	ADARB1	2.675	12.93	-1.922	5.04e-15
COAD	ADARB1	2.94	17.579	-2.237	1.11e-65
KICH	ADARB1	2.085	5.45	-1.064	3.98e-08
LUAD	ADARB1	4.97	34.551	-2.574	1.39e-235
LUSC	ADARB1	3.88	34.974	-2.882	3.04e-252
READ	ADARB1	3.039	20.43	-2.408	8.37e-35
THYM	ADARB1	5.54	1.25	1.539	6.06e-65
UCEC	ADARB1	2.745	21.561	-2.591	1.69e-87
UCS	ADARB1	5.71	22.895	-1.832	2.02e-36
ACC	C5AR1	1.99	7.095	-1.437	5.08e-17
ESCA	C5AR1	6.755	1.46	1.656	4.17e-55
HNSC	C5AR1	4.39	1.454	1.135	3.32e-06
KIRC	C5AR1	10.27	3.995	1.174	1.06e-23
LUAD	C5AR1	9.85	43.77	-2.045	9.84e-145
LUSC	C5AR1	8.125	44.125	-2.306	2.67e-170
PAAD	C5AR1	9.69	1.63	2.023	1.55e-55
STAD	C5AR1	8.76	2.93	1.312	2.98e-22
THYM	C5AR1	2.26	134.549	-5.378	2.38e-155
BLCA	DIO3	0.16	2.199	-1.464	6.06e-12
CESC	DIO3	0.53	14.52	-3.343	7.12e-20
LUAD	DIO3	0.18	1.92	-1.307	3.44e-101
LUSC	DIO3	0.21	1.98	-1.3	7.91e-91
OV	DIO3	0.14	15.129	-3.823	8.34e-201
PAAD	DIO3	2.9	0.43	1.447	2.74e-40
THCA	DIO3	0.04	2.19	-1.617	6.76e-137
UCEC	DIO3	0.14	7.25	-2.855	1.58e-88
UCS	DIO3	0.68	8.039	-2.428	2.31e-15
COAD	CYP2B6	8.36	0.25	2.905	2.32e-52
KICH	CYP2B6	0	1.26	-1.176	2.78e-16
KIRC	CYP2B6	0.03	3.209	-2.031	1.44e-90
KIRP	CYP2B6	0.01	3.774	-2.241	1.49e-63
LIHC	CYP2B6	15.26	76.219	-2.248	9.02e-27
READ	CYP2B6	12.249	0.125	3.558	2.41e-50
STAD	CYP2B6	1.955	0	1.563	4.69e-41
BLCA	HIST1H3D	2.665	0.41	1.378	4.68e-11
BRCA	HIST1H3D	3.25	0.34	1.665	2.24e-58
CESC	HIST1H3D	3.81	1.06	1.223	0.00102
UCEC	HIST1H3D	3.714	0.58	1.577	8.32e-29
UCS	HIST1H3D	4.21	0.63	1.676	4.38e-18
UCEC	DCHS2	0.16	1.77	-1.256	7.58e-27
UCS	DCHS2	0.4	1.865	-1.033	3.46e-14
ACC	VEPH1	8.29	18.07	-1.038	9.72e-06
KIRC	VEPH1	10.52	27.298	-1.297	5.57e-16
LUAD	VEPH1	4.53	15.63	-1.588	2.53e-40
LUSC	VEPH1	1.13	14.675	-2.88	1.06e-148
OV	VEPH1	3.705	0.19	1.983	2.85e-61
UCEC	VEPH1	2.07	0.2	1.355	2.11e-27
UCS	VEPH1	1.81	0.17	1.264	8.17e-21
ACC	MAP3K5	10.6	78.08	-2.769	8.61e-40
OV	MAP3K5	2.095	41.116	-3.766	8.8e-189
UCEC	MAP3K5	2.63	8.68	-1.415	3.98e-29
UCS	MAP3K5	1.55	9.02	-1.974	9.09e-28
ACC	OGDHL	4.7	0.66	1.78	1.48e-09
KICH	OGDHL	283.99	80.481	1.806	9.65e-09
KIRC	OGDHL	14.56	97.392	-2.661	1.7e-38
LIHC	OGDHL	18.45	41.286	-1.12	3.7e-18
LUSC	OGDHL	1.12	0.06	1	9.64e-72
OV	OGDHL	7.425	1.51	1.747	5.13e-35
THCA	OGDHL	4.84	39.27	-2.786	1.57e-130
THYM	OGDHL	3.44	0.01	2.136	6.9e-113
UCEC	OGDHL	7.56	0.51	2.503	1.61e-29
UCS	OGDHL	5.93	0.47	2.237	4.45e-20
OV	GSTK1	187.337	90.999	1.034	1.55e-32
PAAD	GSTK1	181.232	58.63	1.612	5.58e-65
BRCA	HNRNPAB	149.966	71.031	1.068	1.15e-188
CESC	HNRNPAB	185.611	78.118	1.238	1.03e-15
COAD	HNRNPAB	220.295	97.247	1.171	1.23e-63
OV	HNRNPAB	146.022	55.983	1.367	3.52e-40
PAAD	HNRNPAB	117.652	22.389	2.343	2.84e-106
READ	HNRNPAB	209.012	92.34	1.17	6.53e-28
STAD	HNRNPAB	159.929	59.891	1.402	9.39e-102
THYM	HNRNPAB	166.842	10.71	3.841	2.75e-134
UCEC	HNRNPAB	178.774	74.212	1.257	1.6e-36
UCS	HNRNPAB	184.579	74.045	1.306	3.05e-26
BLCA	STMN3	6.68	15.443	-1.098	0.00527
CESC	STMN3	7.035	28.21	-1.862	0.00195
KICH	STMN3	3.249	11.4	-1.545	3.5e-07
KIRC	STMN3	33.469	8.95	1.793	8.48e-36
KIRP	STMN3	51.069	10.805	2.141	4.84e-16
OV	STMN3	6.84	50.75	-2.723	9.95e-65
PAAD	STMN3	23.75	5.75	1.874	9.36e-52
THYM	STMN3	79.635	4.16	3.966	1.43e-132
UCEC	STMN3	8.065	32.401	-1.882	6.62e-20
BRCA	PDGFA	9.11	20.22	-1.07	1.2e-62
ESCA	PDGFA	15.71	6.925	1.076	8.73e-31
HNSC	PDGFA	14.07	5.095	1.306	3.42e-14
KICH	PDGFA	4.44	15.07	-1.563	6.77e-10
KIRP	PDGFA	31.084	13.78	1.118	1.85e-12
LIHC	PDGFA	9.08	1.965	1.765	3.52e-30
THYM	PDGFA	22.825	0.15	4.373	2.68e-190
UCEC	PDGFA	8.4	22.969	-1.35	9.11e-19
CESC	COL13A1	1.375	6.41	-1.642	1.14e-08
HNSC	COL13A1	2.75	0.345	1.479	7.67e-29
LUAD	COL13A1	2.62	11.72	-1.813	2.64e-114
LUSC	COL13A1	1.585	11.56	-2.281	2.15e-174
OV	COL13A1	3.15	0.96	1.082	1.36e-13
PAAD	COL13A1	4.06	0.63	1.634	3.63e-67
PRAD	COL13A1	2.04	7.681	-1.514	8.58e-65
THCA	COL13A1	7.665	1.78	1.64	2.8e-86
UCS	COL13A1	7.82	2.325	1.408	2.62e-09
KIRC	SPN	5.03	0.855	1.701	2.12e-51
KIRP	SPN	2.53	0.68	1.072	2.98e-13
LUAD	SPN	5.71	12.72	-1.032	9.46e-56
LUSC	SPN	2.54	12.585	-1.94	2.88e-128
PAAD	SPN	3.89	0.22	2.003	1.21e-67
STAD	SPN	4.91	0.93	1.615	6.65e-59
THYM	SPN	38.223	8.14	2.101	2.61e-23
BLCA	ZNF695	2.425	0.14	1.587	2.37e-17
BRCA	ZNF695	1.51	0.16	1.114	2.12e-87
CESC	ZNF695	2.33	0.04	1.679	2.96e-07
COAD	ZNF695	2.82	0.13	1.757	1.47e-181
ESCA	ZNF695	2.58	0.4	1.355	2.31e-72
LUSC	ZNF695	2.275	0.06	1.627	1.1e-120
OV	ZNF695	2.625	0.105	1.714	1.8e-70
READ	ZNF695	2.5	0.1	1.67	3.17e-113
STAD	ZNF695	2.21	0.08	1.572	5.26e-95
THYM	ZNF695	1.95	0.05	1.49	8.88e-111
UCEC	ZNF695	4.68	0.06	2.422	6.33e-82
UCS	ZNF695	5.83	0.05	2.701	2.07e-71
CESC	PCDHB11	0.115	1.29	-1.038	1.16e-07
ESCA	PCDHB11	1.905	0.315	1.143	4.7e-51
ACC	SLC2A10	0.77	4.715	-1.691	3.37e-20
BRCA	SLC2A10	28.401	11.76	1.204	3.19e-40
CESC	SLC2A10	3.165	8.79	-1.233	0.00708
KICH	SLC2A10	0.775	2.74	-1.075	9.26e-06
THYM	SLC2A10	1.635	0.01	1.383	2.63e-91
CESC	ZNF665	0.445	5.29	-2.122	3.22e-12
OV	ZNF665	2.965	9.078	-1.346	2.48e-47
THYM	ZNF665	3.065	0.23	1.725	1.46e-92
UCEC	ZNF665	2.06	7.17	-1.417	4.94e-49
UCS	ZNF665	1.74	7.575	-1.646	1.27e-29
COAD	RPF2	27.28	12.16	1.104	1.23e-102
READ	RPF2	30.435	12.43	1.227	9.5e-50
STAD	RPF2	21.765	8.67	1.235	3.77e-85
THYM	RPF2	17.235	0.93	3.24	9.3e-192
BRCA	SLC28A3	0.63	5.5	-1.996	2.52e-39
CESC	SLC28A3	2.805	0.18	1.689	0.000389
COAD	SLC28A3	1.61	0.18	1.145	4.15e-56
HNSC	SLC28A3	4.28	1.37	1.156	1.67e-08
OV	SLC28A3	1.875	0.03	1.481	1.04e-36
STAD	SLC28A3	1.835	0.12	1.34	1.51e-40
PAAD	FAM177B	3.1	0.07	1.938	1.08e-50
STAD	FAM177B	1.27	5.54	-1.527	9.07e-07
ACC	MIB2	17.94	39.929	-1.112	8.86e-25
BRCA	MIB2	10.14	31.449	-1.542	1.61e-83
COAD	MIB2	20.68	55.05	-1.37	3.38e-48
KICH	MIB2	10.359	23.7	-1.121	3.38e-10
LUAD	MIB2	15.77	59.161	-1.843	5.48e-92
LUSC	MIB2	20.589	60.262	-1.505	1.29e-60
OV	MIB2	26.875	115.531	-2.064	6.44e-84
PRAD	MIB2	19.195	70.768	-1.829	1.34e-65
READ	MIB2	16.035	56.834	-1.763	2.83e-44
THCA	MIB2	22.555	81.899	-1.815	7.68e-160
THYM	MIB2	33.466	13.6	1.239	4.75e-24
UCEC	MIB2	21.755	77.412	-1.785	1.89e-49
UCS	MIB2	27.911	84.266	-1.56	7.86e-32
COAD	MYO5A	1.37	4.46	-1.204	9.06e-51
ESCA	MYO5A	8.085	2.855	1.237	9.17e-41
HNSC	MYO5A	13.29	4.27	1.439	2.37e-13
KICH	MYO5A	11.6	3.96	1.345	9.6e-14
PAAD	MYO5A	4.71	1.52	1.18	4.3e-43
READ	MYO5A	1.375	4.825	-1.294	2.5e-28
UCEC	MYO5A	1.535	6.12	-1.49	2.41e-45
UCS	MYO5A	1.86	6.355	-1.363	4.17e-27
CESC	C5orf56	5.78	16.31	-1.352	2.15e-05
COAD	C5orf56	4.38	11.06	-1.165	4e-70
LUAD	C5orf56	5.83	17.71	-1.454	4.92e-130
LUSC	C5orf56	3.545	17.89	-2.055	1.8e-176
OV	C5orf56	5.63	19.065	-1.598	4.45e-59
PRAD	C5orf56	5.26	14.105	-1.271	6.74e-65
READ	C5orf56	3.989	11.62	-1.339	2.34e-44
THCA	C5orf56	7.1	19.53	-1.342	1.5e-167
THYM	C5orf56	18	6.13	1.414	1.27e-35
UCEC	C5orf56	4.765	17.19	-1.658	9.3e-54
UCS	C5orf56	3.44	18.505	-2.135	4.32e-43
KIRC	GZMM	2.82	0.46	1.388	1.79e-45
PAAD	GZMM	1.41	0.13	1.093	1.42e-41
OV	SIPA1L1	24.03	8.565	1.388	1.34e-33
PAAD	SIPA1L1	30.351	9.79	1.539	1.21e-72
ESCA	TTC30A	2.675	0.78	1.046	1.2e-79
OV	TTC30A	3.985	0.975	1.336	1.79e-51
THYM	TTC30A	1.45	0.02	1.264	2.61e-150
LUSC	SSPO	0.19	1.44	-1.036	5.77e-85
OV	SSPO	0.755	2.535	-1.01	1.96e-22
THCA	SSPO	0.28	2.13	-1.29	4.05e-120
UCEC	SSPO	0.495	2.32	-1.151	4.44e-29
UCS	SSPO	0.8	2.64	-1.016	5.84e-11
BLCA	ELANE	0.03	1.398	-1.219	1.6e-73
BRCA	ELANE	0.05	1.54	-1.274	2.33e-250
LUAD	ELANE	0.13	4.93	-2.392	6.15e-105
LUSC	ELANE	0.05	5.62	-2.656	4.96e-161
PRAD	ELANE	0.21	1.515	-1.056	1.31e-76
THCA	ELANE	0.06	2.45	-1.703	1.56e-117
THYM	ELANE	0.255	16.999	-3.842	1.03e-58
LUSC	PIGN	11.44	4.86	1.086	7.41e-92
THYM	PIGN	4.23	0.87	1.484	1.84e-72
BLCA	COL4A6	3.76	31.78	-2.784	9.35e-15
BRCA	COL4A6	0.53	2.93	-1.361	3.5e-49
CESC	COL4A6	0.345	13.64	-3.444	4.28e-11
HNSC	COL4A6	6.27	0.54	2.239	8.63e-14
KICH	COL4A6	0.02	2.83	-1.909	1.01e-15
KIRC	COL4A6	0.06	3.585	-2.113	6.02e-144
KIRP	COL4A6	0.16	2.73	-1.685	1.18e-35
LUSC	COL4A6	5.705	1.055	1.706	1.3e-54
OV	COL4A6	0.295	10.005	-3.087	8.46e-146
PRAD	COL4A6	2.075	14.2	-2.305	7.57e-94
UCEC	COL4A6	0.245	32.91	-4.768	2.18e-106
UCS	COL4A6	0.65	39.504	-4.618	7.47e-44
KICH	HHLA3	3.135	18.43	-2.232	8.99e-17
THYM	HHLA3	18.678	1.01	3.291	3.42e-163
BRCA	HOXA4	1.41	10.79	-2.291	7.34e-254
COAD	HOXA4	1.78	7.45	-1.604	2.42e-80
ESCA	HOXA4	4.79	12.12	-1.18	7.53e-38
KICH	HOXA4	2.89	9.44	-1.424	6.43e-12
KIRC	HOXA4	25.621	9.095	1.399	1.48e-23
LUAD	HOXA4	1.43	12.28	-2.45	2.6e-177
LUSC	HOXA4	3.925	12.535	-1.459	2.61e-78
PAAD	HOXA4	3.22	0.63	1.372	1.2e-59
READ	HOXA4	1.65	7.9	-1.748	1.04e-47
THCA	HOXA4	0.925	3.35	-1.176	4.06e-130
THYM	HOXA4	6.519	0.1	2.773	6.02e-89
UCEC	HOXA4	1.445	8.65	-1.981	6.6e-14
PAAD	TOPORS	6.11	2.38	1.073	5.86e-55
THYM	TOPORS	9.25	1.78	1.882	4.58e-58
ACC	BCO2	13.3	36.41	-1.387	3.2e-08
BLCA	BCO2	0.945	3.844	-1.317	1.22e-15
CESC	BCO2	1.22	4.17	-1.22	2.34e-09
COAD	BCO2	0.59	3.97	-1.644	1.92e-103
ESCA	BCO2	1.65	5.995	-1.4	2.96e-48
KICH	BCO2	6.284	2.48	1.066	1.25e-08
KIRP	BCO2	8.555	2.48	1.457	9.08e-19
LIHC	BCO2	2.42	31.444	-3.246	3.72e-90
LUAD	BCO2	0.96	3.78	-1.286	2.94e-104
LUSC	BCO2	1.26	3.84	-1.099	2.48e-73
OV	BCO2	0.975	3.975	-1.333	4.64e-52
PRAD	BCO2	0.73	3.485	-1.374	8.71e-84
READ	BCO2	0.64	4.25	-1.679	6.44e-56
THCA	BCO2	1.365	7.82	-1.899	6.57e-141
UCEC	BCO2	0.885	8.55	-2.341	4.21e-47
UCS	BCO2	1	8.925	-2.311	5.29e-41
ESCA	GPX1P1	0.96	3.01	-1.033	1.41e-13
KIRP	GPX1P1	4.66	1.57	1.139	1.6e-06
LUSC	GPX1P1	0.945	4.264	-1.437	1.04e-29
THYM	GPX1P1	1.354	4.14	-1.126	4e-05
KICH	KCNMB2	0.22	1.87	-1.234	0.000407
KIRC	KCNMB2	0.33	3.265	-1.681	1.52e-40
KIRP	KCNMB2	0.26	1.805	-1.155	7.18e-07
OV	KCNMB2	1.455	4.84	-1.25	2.42e-15
OV	ENTPD6	32.03	74.894	-1.2	1.49e-47
THCA	ENTPD6	29.49	61.379	-1.033	1.36e-137
THYM	ENTPD6	43.365	7	2.471	1.39e-87
BLCA	ENPP1	0.25	2.055	-1.289	3.63e-09
CESC	ENPP1	0.27	6.89	-2.635	4.04e-22
OV	ENPP1	1.14	9.45	-2.288	3.36e-73
THYM	ENPP1	1.495	0.01	1.305	1.09e-95
UCEC	ENPP1	0.975	19.07	-3.345	1.17e-77
UCS	ENPP1	2.05	19.93	-2.779	2.07e-39
CESC	CCDC154	0.58	2.4	-1.106	4.18e-07
COAD	CCDC154	0.2	1.45	-1.03	4.18e-62
LUSC	CCDC154	0.36	2.1	-1.189	2.97e-79
OV	CCDC154	0.68	2.989	-1.248	1.76e-47
READ	CCDC154	0.17	1.615	-1.16	1.39e-39
THCA	CCDC154	2	6.21	-1.265	1.95e-49
THYM	CCDC154	1.975	0.44	1.047	3.3e-52
UCS	CCDC154	1.05	3.26	-1.055	1.97e-11
OV	FAR1	8.01	20.164	-1.232	4.42e-50
UCEC	FAR1	10.04	28.66	-1.426	4.92e-30
UCS	FAR1	9.27	29.963	-1.592	1.04e-35
COAD	C5orf42	1.33	4.05	-1.116	7.42e-63
READ	C5orf42	1.51	4.5	-1.132	3.34e-31
THYM	C5orf42	4.657	0.24	2.19	9e-99
UCEC	C5orf42	2.64	7.66	-1.25	5.49e-31
UCS	C5orf42	3.29	7.8	-1.037	2.99e-22
CESC	ZNF841	3.39	11.94	-1.56	6.22e-08
LUSC	ZNF841	3.845	9.73	-1.147	8.42e-78
OV	ZNF841	2.265	14.85	-2.279	2.23e-110
THCA	ZNF841	3.285	9.52	-1.296	4.45e-152
UCEC	ZNF841	2.915	13.07	-1.846	1.87e-46
UCS	ZNF841	2.81	14.09	-1.986	2.8e-35
ACC	MFAP5	0.2	6.209	-2.587	7.51e-31
BLCA	MFAP5	2.535	20.703	-2.618	1.62e-09
CESC	MFAP5	2.405	22.59	-2.792	2.04e-05
COAD	MFAP5	3.14	18.75	-2.254	1.79e-63
OV	MFAP5	16.079	0.31	3.705	1.27e-44
PAAD	MFAP5	26.29	1.03	3.749	5.06e-73
READ	MFAP5	4.02	19.063	-1.999	3.63e-24
THCA	MFAP5	1.02	10.5	-2.509	5.31e-81
UCEC	MFAP5	4.03	89.3	-4.166	1.65e-31
UCS	MFAP5	1.61	107.608	-5.379	9.23e-23
CESC	ZNF615	1.615	5.19	-1.243	2.6e-06
OV	ZNF615	2.115	6.765	-1.318	9.8e-65
THYM	ZNF615	2.54	0.44	1.298	1.55e-69
UCEC	ZNF615	2.27	6.34	-1.166	1.81e-40
UCS	ZNF615	2.78	6.595	-1.007	2.69e-21
PAAD	CDC42SE1	55.66	22.23	1.286	2.61e-44
THYM	CDC42SE1	52.519	146.26	-1.46	3.21e-21
ACC	MPEG1	1.36	5.305	-1.418	2.62e-12
ESCA	MPEG1	4.245	1.495	1.072	5.03e-27
KIRC	MPEG1	16.18	4.208	1.722	8.93e-34
OV	MPEG1	3.735	0.84	1.364	3.39e-18
PAAD	MPEG1	6.2	0.65	2.126	2.11e-54
STAD	MPEG1	9.44	2.58	1.544	1.4e-36
CESC	SERPINB2	10.435	0.08	3.404	0.00129
ESCA	SERPINB2	6.867	104.506	-3.745	8.88e-37
HNSC	SERPINB2	29.549	82.873	-1.457	0.000968
LUSC	SERPINB2	5.73	0.605	2.068	4.15e-44
PAAD	SERPINB2	4.15	0.21	2.09	5.48e-45
THYM	SERPINB2	0.05	1.66	-1.341	1.85e-26
BRCA	DPP4	2.66	6.8	-1.092	2.85e-52
ESCA	DPP4	5.805	0.86	1.871	2.88e-46
KICH	DPP4	0.47	16.01	-3.533	4.27e-13
KIRP	DPP4	65.437	25.869	1.306	8.86e-06
LIHC	DPP4	19.36	5.345	1.682	2.12e-26
LUAD	DPP4	25.82	8.68	1.47	2.48e-33
LUSC	DPP4	2.85	8.49	-1.301	2.02e-42
PAAD	DPP4	5.93	0.82	1.929	5.43e-62
PRAD	DPP4	73.239	30.409	1.241	2.68e-17
STAD	DPP4	8.195	0.87	2.298	5.59e-53
THCA	DPP4	43.776	1.16	4.374	6.62e-162
THYM	DPP4	6.649	0.88	2.025	5.27e-52
CESC	SERPINB13	35.025	0.12	5.007	0.00233
ESCA	SERPINB13	5	154.9	-4.7	4.4e-56
HNSC	SERPINB13	28.45	107.441	-1.881	0.00192
LUSC	SERPINB13	17.668	0.04	4.166	7.2e-128
HNSC	PDCD1LG2	2.1	0.545	1.005	2.89e-10
PAAD	PDCD1LG2	1.17	0.08	1.007	5.14e-50
THYM	PDCD1LG2	1.215	0.06	1.063	5.6e-72
CESC	ZNF433	1.505	4.65	-1.173	2.29e-05
ESCA	ZNF433	1.905	4.975	-1.04	5.08e-52
THYM	ZNF433	2.9	0.17	1.737	4.3e-109
LUAD	SPTAN1	86.762	182.24	-1.062	1.1e-95
LUSC	SPTAN1	68.991	180.105	-1.372	1.91e-145
PAAD	SPTAN1	127.698	30.89	2.013	2.38e-76
STAD	SPTAN1	123.673	59.962	1.032	3.89e-34
THYM	SPTAN1	140.667	18.6	2.854	3.46e-93
ACC	NMB	4.47	13.42	-1.398	3.12e-22
BLCA	NMB	15.97	7.354	1.022	3.19e-08
BRCA	NMB	5.14	18.67	-1.68	3.18e-117
CESC	NMB	19.125	8.31	1.112	0.00212
ESCA	NMB	11.76	4.585	1.192	3.08e-44
HNSC	NMB	13.62	4.459	1.421	5.63e-13
KIRC	NMB	19.721	5.65	1.64	7.79e-35
LIHC	NMB	3.43	0.835	1.272	8.47e-38
LUSC	NMB	16.685	6.125	1.312	2.52e-64
PAAD	NMB	9.38	2.99	1.379	3.84e-56
THCA	NMB	46.141	19.64	1.192	6.64e-37
THYM	NMB	4.085	0.5	1.761	1.49e-90
ACC	PARVA	5.91	13.385	-1.058	2.05e-17
BLCA	PARVA	14.62	45.199	-1.564	4.03e-16
CESC	PARVA	12.13	41.74	-1.703	4.69e-11
COAD	PARVA	21.63	53.63	-1.271	3.21e-26
PAAD	PARVA	27.481	11.43	1.196	5.26e-46
READ	PARVA	22.615	57.424	-1.307	6.35e-11
THYM	PARVA	5.95	0.07	2.699	2.11e-134
UCEC	PARVA	16.925	67.841	-1.941	2.02e-61
UCS	PARVA	17.62	68.36	-1.897	8.99e-34
KICH	KLHL14	0.11	3.73	-2.091	6.95e-17
KIRC	KLHL14	0.26	4.04	-2	2.11e-103
KIRP	KLHL14	0.685	2.965	-1.235	9.95e-13
OV	KLHL14	17.255	0.27	3.845	8.23e-121
UCEC	KLHL14	6.815	1.63	1.571	4.84e-23
UCS	KLHL14	4.53	1.59	1.094	3.08e-08
CESC	FAM114A1	14.505	31.23	-1.056	1.16e-05
OV	FAM114A1	14.79	32.345	-1.078	5.39e-28
PAAD	FAM114A1	27.46	5.87	2.051	7.18e-90
STAD	FAM114A1	25.889	12.18	1.029	2.52e-27
THYM	FAM114A1	1.96	0.4	1.08	3.39e-58
UCEC	FAM114A1	8.16	29.871	-1.753	9.78e-47
UCS	FAM114A1	13.61	31.615	-1.159	8.5e-17
COAD	RPE	27.94	12.9	1.058	5.83e-101
PAAD	RPE	20.4	4.15	2.055	7.22e-95
READ	RPE	28.504	12.355	1.144	3.64e-52
STAD	RPE	18.385	8.31	1.058	5.71e-75
THYM	RPE	16.06	1.95	2.532	2.53e-105
ESCA	ZNF460	7.07	0.83	2.141	1.09e-118
STAD	ZNF460	4.055	0.53	1.724	1.55e-89
CESC	PHF2	14.935	32.32	-1.064	3.94e-07
OV	PHF2	8.07	30.796	-1.81	1.71e-83
THYM	PHF2	18.085	2.9	2.291	7.75e-77
UCEC	PHF2	12.53	36.171	-1.458	3.08e-44
UCS	PHF2	12.6	37.465	-1.5	2.11e-36
READ	PTMAP2	7.565	2.745	1.193	5.23e-47
STAD	PTMAP2	5.31	1.56	1.301	4.14e-71
THYM	PTMAP2	3.58	0.43	1.679	3.84e-59
PAAD	PSAP	844.702	176.998	2.248	2.84e-76
THYM	PSAP	884.641	428.454	1.044	2.98e-24
ACC	S100A10	152.693	342.901	-1.162	5.66e-07
CESC	S100A10	1010.15	295.517	1.77	1.88e-05
COAD	S100A10	960.405	366.227	1.388	9.13e-48
KIRC	S100A10	773.307	354.698	1.122	2.9e-36
KIRP	S100A10	642.275	294.688	1.121	4.88e-20
LIHC	S100A10	241.168	54.345	2.129	1.02e-48
PAAD	S100A10	1185.68	50.621	4.523	3.41e-120
READ	S100A10	921.857	332.324	1.469	1.85e-25
STAD	S100A10	1059.56	124.516	3.079	9.02e-113
KICH	CFAP43	0.11	2.22	-1.536	4.36e-29
LUSC	CFAP43	0.38	2.24	-1.231	2.34e-57
THCA	CFAP43	1.125	5.49	-1.611	2.07e-156
LIHC	RPL37A	2021.06	985.047	1.036	2.14e-45
THYM	RPL37A	5654.37	510.192	3.468	7e-130
CESC	HOXC6	3.16	0.9	1.131	0.00185
HNSC	HOXC6	1.27	0.045	1.119	2.33e-18
KICH	HOXC6	4.129	11.15	-1.244	1.11e-07
LUSC	HOXC6	2.75	0.485	1.336	8.67e-68
OV	HOXC6	2.17	22.235	-2.874	9.2e-86
PAAD	HOXC6	2.88	0.16	1.742	4.2e-66
PRAD	HOXC6	7.005	0.615	2.309	1.76e-71
STAD	HOXC6	2.93	0.13	1.798	2.45e-63
UCEC	HOXC6	0.41	9.22	-2.858	1.19e-23
OV	TXNRD3	3.61	9.65	-1.208	3.54e-45
PAAD	TXNRD3	5.57	2.28	1.002	2.63e-61
THYM	TXNRD3	9.375	0.12	3.212	4.99e-255
ACC	CFD	3.77	17.421	-1.949	7.63e-21
BLCA	CFD	9.755	336.846	-4.973	2.68e-43
BRCA	CFD	14.95	571.218	-5.165	2.15e-231
CESC	CFD	9.88	288.954	-4.736	5.42e-24
COAD	CFD	9.65	162.005	-3.936	1.74e-128
ESCA	CFD	11.425	103.138	-3.067	7.93e-77
HNSC	CFD	11.28	44.274	-1.882	1.63e-18
KICH	CFD	1.835	6.9	-1.479	3.99e-08
KIRC	CFD	12.1	4.845	1.164	5.69e-12
KIRP	CFD	12.96	5.13	1.187	0.000637
LUAD	CFD	19.401	261.886	-3.688	3.85e-192
LUSC	CFD	11.235	262.977	-4.431	2.02e-259
OV	CFD	6.935	36.806	-2.252	1.31e-46
PRAD	CFD	13.565	113.554	-2.975	2.78e-61
READ	CFD	5.969	169.676	-4.614	4.04e-82
STAD	CFD	18.905	100.858	-2.355	2.13e-57
THCA	CFD	8.255	246.304	-4.74	2.9e-259
THYM	CFD	9.205	31.831	-1.686	1.29e-20
UCEC	CFD	4.115	28.45	-2.525	1.94e-30
UCS	CFD	3.7	29.002	-2.674	4.88e-23
BRCA	MAP1LC3C	0.22	5.81	-2.481	NA
LUAD	MAP1LC3C	1	3.64	-1.214	2.55e-50
LUSC	MAP1LC3C	0.135	3.745	-2.064	4.22e-171
OV	MAP1LC3C	0.14	1.48	-1.121	1.81e-43
ESCA	MCMBP	43.474	21.155	1.005	1.06e-56
PAAD	MCMBP	23.56	7.11	1.598	9.07e-80
STAD	MCMBP	30.355	12.5	1.216	2.3e-66
ACC	EME2	4.05	13.27	-1.499	4.81e-33
CESC	EME2	3.97	9.26	-1.046	7.61e-07
COAD	EME2	3.71	9.58	-1.168	2.41e-42
ESCA	EME2	4.815	12.965	-1.264	8.32e-64
LUAD	EME2	3.67	11.34	-1.402	5.06e-61
LUSC	EME2	3.135	11.58	-1.605	1.5e-85
OV	EME2	2.245	11.68	-1.966	1.3e-87
PRAD	EME2	6.095	18.195	-1.436	4.67e-22
READ	EME2	3.24	10.07	-1.385	1.39e-41
STAD	EME2	2.965	7.23	-1.054	1.63e-36
THCA	EME2	2.33	20.49	-2.69	4.12e-205
UCEC	EME2	3.76	12.41	-1.494	6.63e-30
UCS	EME2	2.94	13.405	-1.87	2.5e-39
BLCA	KLHDC1	0.525	2.76	-1.302	2.4e-37
BRCA	KLHDC1	1.51	4.47	-1.124	5.64e-154
CESC	KLHDC1	0.62	4.91	-1.867	1.29e-44
COAD	KLHDC1	0.48	3.55	-1.62	1.68e-126
LUSC	KLHDC1	0.62	3.14	-1.354	1.35e-208
OV	KLHDC1	0.91	9.755	-2.493	2.85e-192
PRAD	KLHDC1	1.49	4.015	-1.01	5.06e-89
READ	KLHDC1	0.46	3.87	-1.738	3.3e-67
THCA	KLHDC1	2.49	6.38	-1.08	1.67e-132
THYM	KLHDC1	1.42	0.12	1.111	2.63e-74
UCEC	KLHDC1	0.47	6.86	-2.419	3.65e-108
UCS	KLHDC1	0.59	7.335	-2.39	3.88e-63
OV	TAF13	19.81	8.565	1.121	3.92e-38
PAAD	TAF13	29.171	6.68	1.974	1.45e-96
THYM	TAF13	17.245	2.59	2.345	4.67e-75
UCEC	TAF13	36.036	16.66	1.068	4.23e-18
BLCA	ATAD3A	30.93	14.485	1.044	4.94e-12
COAD	ATAD3A	30.9	13.89	1.099	3.13e-90
THYM	ATAD3A	22.905	2.56	2.747	7.85e-118
UCS	ATAD3A	35.289	16.955	1.015	1.47e-21
PAAD	FAM118B	15.13	2.73	2.112	6.94e-114
THYM	FAM118B	12.664	2.26	2.067	7.6e-73
CESC	CTC-301O7.4	0.51	4.14	-1.767	2.26e-12
COAD	CTC-301O7.4	0.18	1.83	-1.262	2.48e-91
LUAD	CTC-301O7.4	0.9	3.41	-1.215	2.8e-109
LUSC	CTC-301O7.4	0.76	3.505	-1.356	1.56e-115
OV	CTC-301O7.4	0.44	6.655	-2.41	2.78e-141
PRAD	CTC-301O7.4	0.48	2.58	-1.274	5.34e-88
READ	CTC-301O7.4	0.185	2.025	-1.352	2.19e-50
THCA	CTC-301O7.4	0.24	2.73	-1.589	6.31e-210
UCEC	CTC-301O7.4	0.91	4.4	-1.499	3.58e-39
UCS	CTC-301O7.4	1.55	5.2	-1.282	1.37e-15
CESC	RP1-253P7.4	0.15	1.49	-1.115	4.84e-18
COAD	RP1-253P7.4	0.16	1.33	-1.006	4.02e-94
OV	RP1-253P7.4	0.21	3.355	-1.848	5.18e-174
READ	RP1-253P7.4	0.16	1.53	-1.125	1.02e-49
THCA	RP1-253P7.4	0.305	2.34	-1.356	1.85e-180
UCEC	RP1-253P7.4	0.04	2.28	-1.657	1.58e-70
UCS	RP1-253P7.4	0.08	2.425	-1.665	2.98e-39
CESC	CCDC180	0.745	6.89	-2.177	4.82e-15
COAD	CCDC180	0.45	3.64	-1.678	1.33e-98
LUAD	CCDC180	1.2	5.45	-1.552	3.5e-101
LUSC	CCDC180	0.74	5.505	-1.902	2.43e-156
OV	CCDC180	1.215	10.615	-2.391	1.55e-95
PRAD	CCDC180	1.58	5	-1.218	2.98e-25
READ	CCDC180	0.46	3.905	-1.748	1.05e-59
THCA	CCDC180	1.795	10.06	-1.984	2.94e-190
THYM	CCDC180	2.41	0.41	1.274	2.01e-68
UCEC	CCDC180	1.83	6.89	-1.479	6.09e-17
UCS	CCDC180	1.75	7.53	-1.633	1.3e-23
BRCA	OCLN	19.22	5.53	1.631	1.6e-90
CESC	OCLN	9.43	3.45	1.229	0.00239
COAD	OCLN	20.269	3.47	2.25	6.1e-70
HNSC	OCLN	3.97	12.644	-1.457	6.25e-10
KIRC	OCLN	4.89	20.834	-1.89	3.3e-27
LUSC	OCLN	6.63	19.13	-1.4	3.64e-73
OV	OCLN	11.42	2.135	1.986	8.34e-72
PRAD	OCLN	12.73	4.39	1.349	4.63e-39
READ	OCLN	21.63	2.6	2.652	4.45e-38
STAD	OCLN	27.04	10.41	1.297	3.17e-51
THYM	OCLN	2.23	0.13	1.515	2.97e-51
UCEC	OCLN	11.345	2.28	1.912	1.13e-29
OV	HIST4H4	1.38	3.935	-1.052	8.79e-38
THCA	HIST4H4	1.24	3.57	-1.029	4.19e-107
UCS	HIST4H4	0.88	3.125	-1.134	1.13e-18
CESC	ZNF181	4.11	10.2	-1.132	8.28e-07
OV	ZNF181	4.68	14.869	-1.482	4.97e-58
THYM	ZNF181	6.64	0.23	2.635	2.45e-137
UCEC	ZNF181	3.585	11.93	-1.496	4.95e-44
UCS	ZNF181	5.51	12.335	-1.034	2.06e-11
LUAD	FAM212B	1.38	5.1	-1.358	1.47e-166
THYM	FAM212B	2.545	10.32	-1.675	9.63e-22
UCEC	FAM212B	0.86	4.03	-1.435	2.55e-48
CESC	ZNF44	4.26	9.59	-1.01	4.12e-06
KICH	ZNF44	6.605	17.84	-1.309	7.96e-10
KIRC	ZNF44	6.01	16.969	-1.358	1.31e-58
KIRP	ZNF44	5.63	14.292	-1.206	5.22e-23
OV	ZNF44	4.34	12.955	-1.386	5.5e-45
THYM	ZNF44	5.78	2.17	1.097	1.09e-32
UCS	ZNF44	4.04	10.695	-1.214	2.72e-25
LIHC	GPAA1	115.511	39.639	1.52	3.11e-78
THYM	GPAA1	81.543	22.45	1.816	6.76e-64
ACC	ADAMTSL2	1.17	20.355	-3.299	1.02e-64
KICH	ADAMTSL2	2.84	15.77	-2.127	2.94e-14
KIRC	ADAMTSL2	4.16	13.155	-1.456	3.45e-31
KIRP	ADAMTSL2	1.73	13.935	-2.452	4.25e-40
LIHC	ADAMTSL2	3.15	11.359	-1.574	3.27e-32
LUAD	ADAMTSL2	4.94	20.92	-1.884	3.85e-113
LUSC	ADAMTSL2	2.405	21.615	-2.732	1.51e-215
PAAD	ADAMTSL2	12.12	2.29	1.996	7.03e-55
THYM	ADAMTSL2	1.7	0.02	1.404	2.97e-106
PAAD	SGTB	1.98	0.45	1.039	3.64e-64
UCEC	SGTB	1.33	3.95	-1.087	1.09e-40
PAAD	ZNF790	3.03	0.76	1.195	1.22e-74
THYM	ZNF790	3.54	0.18	1.944	1.38e-183
ACC	FAM49A	2.15	6.805	-1.309	3.09e-15
BLCA	FAM49A	2.475	7.37	-1.268	4.71e-07
BRCA	FAM49A	3.13	10.07	-1.422	5.15e-140
CESC	FAM49A	2.065	15.1	-2.393	1.78e-14
COAD	FAM49A	1.17	5	-1.467	6.07e-81
KIRC	FAM49A	5.16	1.345	1.393	6.99e-45
LUAD	FAM49A	3.88	13.47	-1.568	8.47e-136
LUSC	FAM49A	4.2	13.645	-1.494	3.69e-132
OV	FAM49A	2.52	7.27	-1.232	1.87e-40
PAAD	FAM49A	4.04	0.7	1.568	9.26e-50
READ	FAM49A	1.12	5.654	-1.65	5.72e-41
THYM	FAM49A	3.24	12.13	-1.631	1.64e-29
UCEC	FAM49A	1.35	9.68	-2.184	1.28e-82
UCS	FAM49A	2.21	10.005	-1.778	2.23e-28
ACC	MYO1C	11.28	29.055	-1.291	4.16e-20
CESC	MYO1C	44.37	109.85	-1.289	1.04e-08
LUAD	MYO1C	59.829	135.598	-1.167	1.37e-117
LUSC	MYO1C	43.09	133.81	-1.612	5.04e-170
PAAD	MYO1C	68.18	32.599	1.042	1.76e-20
THYM	MYO1C	44.504	1.79	4.028	1.67e-157
UCEC	MYO1C	38.194	122.93	-1.661	7.71e-41
UCS	MYO1C	27.441	128.55	-2.187	1.09e-45
PAAD	NKIRAS1	4.81	1.79	1.058	7.29e-56
THYM	NKIRAS1	4.075	0.36	1.9	7.36e-141
KICH	SLC22A12	0.01	24.81	-4.675	2.76e-26
KIRC	SLC22A12	5.04	47.468	-3.004	1.31e-13
KIRP	SLC22A12	4.775	77.437	-3.764	5.19e-17
BLCA	KIF13B	4.155	11.559	-1.285	9.59e-12
KICH	KIF13B	61.26	14.53	2.003	3.38e-15
KIRC	KIF13B	8.02	21.254	-1.303	1.75e-30
LUSC	KIF13B	2.91	9.83	-1.47	2.78e-141
OV	KIF13B	2.73	6.71	-1.048	3.1e-32
PAAD	KIF13B	18.39	3.93	1.976	3.01e-79
THYM	KIF13B	3.71	1.01	1.229	1.98e-51
UCS	KIF13B	2.51	6.635	-1.121	3.02e-15
OV	ADH5	49.695	102.004	-1.023	7.07e-33
PAAD	ADH5	81.871	22.99	1.788	5.43e-76
THYM	ADH5	104.676	6.92	3.738	6.74e-127
KICH	SLC22A6	0.01	26.241	-4.753	4.28e-22
KIRC	SLC22A6	3.43	53.561	-3.623	8.15e-18
KIRP	SLC22A6	0.235	58.7	-5.595	6.53e-17
BLCA	HIST1H2BK	80.37	27.602	1.508	8.69e-06
BRCA	HIST1H2BK	131.954	31.471	2.034	4.44e-116
CESC	HIST1H2BK	135.88	50.829	1.401	0.00054
HNSC	HIST1H2BK	119.9	44.839	1.399	6.16e-16
KIRC	HIST1H2BK	48.431	15.424	1.59	2.49e-16
LIHC	HIST1H2BK	106.042	36.82	1.501	1.48e-31
LUAD	HIST1H2BK	115.351	53.131	1.104	1.61e-53
LUSC	HIST1H2BK	114.976	53.345	1.094	4.12e-48
OV	HIST1H2BK	123.939	26.405	2.189	5.59e-45
PAAD	HIST1H2BK	72.74	17.869	1.966	3.33e-51
PRAD	HIST1H2BK	226.567	72.887	1.623	1.59e-57
STAD	HIST1H2BK	55.61	21.819	1.311	2.81e-41
THYM	HIST1H2BK	139.531	61.991	1.158	6.5e-11
UCEC	HIST1H2BK	104.509	42.34	1.284	6.6e-07
BLCA	TEAD4	9.675	3.67	1.193	0.0016
CESC	TEAD4	20.28	6.79	1.45	7.38e-09
COAD	TEAD4	20.46	4.21	2.042	3.67e-110
ESCA	TEAD4	20.644	5.535	1.728	1.84e-80
KICH	TEAD4	2.47	10.84	-1.771	3.03e-12
LUAD	TEAD4	8.91	22.611	-1.252	3.02e-86
OV	TEAD4	20.535	2.825	2.493	5.71e-84
READ	TEAD4	20.88	4.22	2.068	9.24e-43
STAD	TEAD4	19.225	3.95	2.031	4.58e-93
THCA	TEAD4	7.325	24.939	-1.64	1.21e-186
THYM	TEAD4	4.44	0.06	2.359	1.59e-124
UCS	TEAD4	20.11	8.409	1.166	1.65e-09
LUSC	SPG7	34.825	72.148	-1.03	2.31e-64
OV	SPG7	21.95	106.753	-2.231	4.66e-101
PRAD	SPG7	36.106	76.124	-1.056	1.11e-57
THCA	SPG7	46.306	137.691	-1.552	3.39e-160
THYM	SPG7	50.92	16.829	1.542	1.83e-46
UCEC	SPG7	39.944	85.9	-1.086	1.36e-29
UCS	SPG7	34.69	89.154	-1.337	3.27e-28
PAAD	C2orf27A	5.06	1.77	1.129	2.75e-39
THYM	C2orf27A	3.265	0.04	2.036	4e-138
BLCA	ZNF677	2.84	9.554	-1.459	7.74e-07
BRCA	ZNF677	3.95	12.71	-1.47	9.51e-93
CESC	ZNF677	0.52	10.52	-2.922	8.68e-35
COAD	ZNF677	0.84	7.35	-2.182	1.09e-102
ESCA	ZNF677	1.255	4.81	-1.365	4.6e-47
HNSC	ZNF677	0.87	3.195	-1.166	1.18e-17
LUAD	ZNF677	2.84	8.33	-1.281	1.73e-54
LUSC	ZNF677	1.61	8.345	-1.84	1.48e-79
READ	ZNF677	1.035	8.14	-2.167	8.41e-48
THYM	ZNF677	7.515	0.28	2.734	1.92e-146
UCEC	ZNF677	2.545	14.76	-2.152	3.85e-40
UCS	ZNF677	6.82	15.585	-1.085	5.48e-10
BLCA	ERO1L	32.335	15.34	1.029	1.48e-05
CESC	ERO1L	45.089	16.1	1.43	0.00234
COAD	ERO1L	37.369	11.41	1.628	1.08e-130
ESCA	ERO1L	77.109	161.831	-1.06	7.29e-07
KIRC	ERO1L	32.511	10.919	1.491	3.03e-56
LUAD	ERO1L	47.649	16.32	1.49	2.1e-102
LUSC	ERO1L	58.511	16.495	1.766	1.83e-116
PAAD	ERO1L	37.801	7.39	2.209	9.48e-76
READ	ERO1L	37.064	11.02	1.663	9.23e-70
STAD	ERO1L	48.12	11.68	1.954	5.08e-77
THYM	ERO1L	6.02	13.6	-1.056	1.02e-18
CESC	ZNF347	0.935	4.79	-1.581	3.98e-06
OV	ZNF347	1.545	4.18	-1.025	2.34e-48
THYM	ZNF347	3.02	0.21	1.732	3.99e-118
UCEC	ZNF347	1.94	5.24	-1.086	1.3e-43
UCS	ZNF347	2.16	5.44	-1.027	4.83e-25
BRCA	PLCG2	5.49	13.91	-1.2	1.19e-75
COAD	PLCG2	2.3	6.15	-1.115	5.4e-44
KICH	PLCG2	145.104	24.299	2.53	2.25e-18
KIRC	PLCG2	10.6	30.07	-1.421	3.68e-26
KIRP	PLCG2	4.025	29.834	-2.617	1.22e-35
LUAD	PLCG2	7.6	17.859	-1.133	3.61e-92
LUSC	PLCG2	7.43	18.33	-1.197	1.68e-103
PAAD	PLCG2	9.11	2.31	1.611	2.12e-50
THYM	PLCG2	6.24	29.3	-2.065	4.97e-53
UCEC	PLCG2	4.775	15.59	-1.522	2.06e-25
UCS	PLCG2	3.05	16.814	-2.137	3.15e-37
BRCA	FCHSD1	5.84	13.41	-1.075	3.55e-76
CESC	FCHSD1	9.225	32.94	-1.731	2.36e-08
COAD	FCHSD1	7.16	16.48	-1.099	1.32e-48
KICH	FCHSD1	1.95	6.34	-1.315	7.9e-12
LUAD	FCHSD1	8.18	23.11	-1.393	1.68e-73
LUSC	FCHSD1	6.605	23.63	-1.695	2.49e-106
OV	FCHSD1	7.365	39.535	-2.277	4.59e-93
PRAD	FCHSD1	5.045	21.86	-1.919	1.72e-72
READ	FCHSD1	7.1	17.17	-1.166	5.52e-34
THCA	FCHSD1	9.435	27.07	-1.428	1.21e-104
UCEC	FCHSD1	5.61	32.68	-2.349	9.02e-60
UCS	FCHSD1	7.13	35.965	-2.185	3.03e-41
COAD	S100A6	3598.3	1460.55	1.3	3.24e-46
KICH	S100A6	420.088	1340.91	-1.672	0.000867
KIRP	S100A6	2322.4	926.983	1.324	3.77e-14
LIHC	S100A6	69.07	28.38	1.254	4.97e-16
PAAD	S100A6	5221.69	53.891	6.572	3.84e-142
PRAD	S100A6	257.512	755.872	-1.55	3.48e-48
READ	S100A6	3173.04	1398.68	1.181	4.18e-18
STAD	S100A6	1335.9	484.112	1.463	9.63e-42
THCA	S100A6	4529.39	1106.97	2.032	1.15e-109
COAD	RPL12	2813.01	1384.07	1.023	8.92e-46
LIHC	RPL12	922.752	451.379	1.03	1.32e-45
READ	RPL12	2839.85	1353.05	1.069	1.21e-17
THYM	RPL12	2712.3	347.579	2.96	2.02e-112
CESC	DNM3	0.76	5.28	-1.835	4.29e-16
KICH	DNM3	0.49	3.51	-1.598	2.87e-15
KIRP	DNM3	0.69	3.385	-1.376	1.43e-24
LUAD	DNM3	1.64	4.29	-1.003	1.2e-59
LUSC	DNM3	1.01	4.29	-1.396	1.21e-120
PAAD	DNM3	1.9	0.27	1.191	2.93e-74
THYM	DNM3	1.485	0.21	1.038	1.01e-86
UCEC	DNM3	1.34	4.41	-1.209	7.39e-30
STAD	ZNF121	9.005	3.33	1.208	8.99e-76
THYM	ZNF121	5.53	0.48	2.141	1.6e-128
ESCA	MPZL1	104.018	51.205	1.008	8.3e-48
KICH	MPZL1	10.514	33.21	-1.571	6.14e-08
LIHC	MPZL1	21.41	8.445	1.247	1.07e-38
PAAD	MPZL1	79.572	11.03	2.744	1.34e-106
READ	MPZL1	85.861	41.759	1.022	1.17e-27
STAD	MPZL1	89.164	32.159	1.443	3.19e-78
THYM	MPZL1	24.281	9.54	1.262	4.97e-12
COAD	VPS13A	7.73	16.61	-1.012	4.71e-53
LUSC	VPS13A	4.965	11.125	-1.023	8.71e-76
READ	VPS13A	8.045	17.3	-1.017	2.03e-28
THYM	VPS13A	8.42	0.74	2.437	7.9e-121
UCEC	VPS13A	5.21	12.7	-1.142	7.7e-28
UCS	VPS13A	3.27	13.94	-1.807	2.41e-39
ACC	MBP	0.49	3.58	-1.62	2.9e-24
THYM	MBP	6.02	23.75	-1.818	1.14e-35
UCS	MBP	4.09	17.483	-1.86	7.03e-28
ACC	AKAP17A	16.16	34.795	-1.061	1.86e-19
BRCA	AKAP17A	15.77	33.499	-1.041	7.1e-74
CESC	AKAP17A	23.11	47.481	-1.008	8.45e-05
LIHC	AKAP17A	10.16	25.474	-1.246	6.85e-18
LUAD	AKAP17A	17.53	53.649	-1.56	2.9e-86
LUSC	AKAP17A	14.98	54.6	-1.799	9e-109
OV	AKAP17A	12.33	79.873	-2.601	2.34e-115
PRAD	AKAP17A	20.14	54.294	-1.387	1.68e-51
THCA	AKAP17A	18.88	72.208	-1.881	9.08e-186
UCEC	AKAP17A	18.48	53.23	-1.477	1.71e-38
UCS	AKAP17A	17.74	58.665	-1.671	3.71e-32
BRCA	ELOVL2	4.35	1.12	1.335	1.97e-18
LIHC	ELOVL2	17.6	4.335	1.802	1e-24
PRAD	ELOVL2	7.41	1.68	1.65	1.25e-30
UCS	ELOVL2	1.58	0.265	1.028	2.94e-16
ACC	GOLGA6L9	0.74	2.91	-1.168	1.69e-39
COAD	GOLGA6L9	1.55	4.82	-1.19	1.11e-65
ESCA	GOLGA6L9	3.005	15.895	-2.077	2.43e-86
OV	GOLGA6L9	2.29	8.245	-1.491	6.95e-42
PRAD	GOLGA6L9	1.795	5.32	-1.177	1.67e-42
READ	GOLGA6L9	1.425	5.015	-1.311	1.88e-50
STAD	GOLGA6L9	1.61	4.62	-1.106	2.51e-53
THCA	GOLGA6L9	0.94	5.13	-1.66	3.15e-182
THYM	GOLGA6L9	1.89	0.1	1.394	6.99e-120
UCEC	GOLGA6L9	2.69	7.64	-1.227	1.03e-27
UCS	GOLGA6L9	2.1	9.288	-1.731	1.68e-25
BRCA	SNHG12	16.42	35.5	-1.067	4.67e-46
ESCA	SNHG12	18.755	52.31	-1.432	2.53e-49
HNSC	SNHG12	16.09	7.46	1.014	1.04e-06
KICH	SNHG12	3.66	12.22	-1.504	1.43e-11
KIRC	SNHG12	19.231	3.83	2.066	8.09e-32
LUAD	SNHG12	22.74	67.19	-1.522	3.73e-55
LUSC	SNHG12	20.659	68.02	-1.672	4.57e-72
OV	SNHG12	16.585	73.495	-2.083	3.45e-90
PRAD	SNHG12	14.5	44.119	-1.541	2.63e-30
THCA	SNHG12	18.65	44.029	-1.196	7.75e-81
THYM	SNHG12	50.616	6.4	2.802	2.38e-87
UCEC	SNHG12	26.054	57.96	-1.124	2.75e-18
UCS	SNHG12	27.21	62.35	-1.167	5.13e-19
OV	NOL8	11.04	27.855	-1.261	3.05e-51
THYM	NOL8	19.735	2.69	2.49	6.44e-92
UCS	NOL8	13.01	28.894	-1.093	4.84e-31
UCEC	IRAK4	4.655	10.32	-1.001	9.6e-29
UCS	IRAK4	2.96	11.185	-1.622	1.72e-33
BRCA	MRPL42	45.641	21.459	1.054	1.76e-119
COAD	MRPL42	47.861	17.3	1.417	1.07e-123
LUSC	MRPL42	53.006	20.225	1.347	9.38e-172
PAAD	MRPL42	26.21	6.81	1.801	4.72e-88
READ	MRPL42	46.946	16.865	1.424	3.69e-55
STAD	MRPL42	37.715	13.9	1.378	3.49e-97
THYM	MRPL42	27.385	2.06	3.214	8.51e-133
BRCA	ENTPD7	5.7	1.41	1.475	1.72e-122
CESC	ENTPD7	4.25	1.27	1.21	0.000339
COAD	ENTPD7	4.07	1.36	1.103	3.7e-81
ESCA	ENTPD7	9.33	3.195	1.3	2.82e-66
HNSC	ENTPD7	7.68	3.29	1.017	1.89e-11
LUSC	ENTPD7	6.85	1.97	1.402	4.1e-128
READ	ENTPD7	3.88	1.285	1.095	1.95e-48
STAD	ENTPD7	5.905	1.54	1.443	5.09e-76
UCS	ENTPD7	3.63	1.315	1	3.77e-16
BRCA	FCGR1B	3.55	1.21	1.042	9.6e-79
KIRC	FCGR1B	5.62	0.73	1.936	3.46e-56
PAAD	FCGR1B	2.29	0.43	1.202	1.33e-39
THYM	FCGR1B	0.934	15.61	-3.103	1.65e-43
OV	ZNF335	7.73	19.13	-1.205	3.59e-52
THCA	ZNF335	7.39	20.31	-1.345	1.06e-162
UCEC	ZNF335	6.785	18.989	-1.36	7.37e-49
UCS	ZNF335	8.74	19.905	-1.102	2.48e-32
COAD	RPS4X	1713.58	747.225	1.196	3.76e-51
LIHC	RPS4X	486.365	194.576	1.317	7.32e-55
READ	RPS4X	1701.86	729.896	1.22	9.63e-22
THCA	RPS4X	1993.86	853.767	1.223	3.8e-130
THYM	RPS4X	1788.21	230.671	2.949	1.11e-94
ESCA	ZNF273	5.005	12.475	-1.166	1.76e-35
THCA	ZNF273	4.375	11.85	-1.257	1.76e-107
THYM	ZNF273	3.255	0.35	1.656	3.09e-105
OV	ZNF84	5.535	21.343	-1.774	3.36e-66
THYM	ZNF84	9.27	0.68	2.612	3.44e-150
STAD	MAK16	7.84	3.36	1.02	8.61e-62
THYM	MAK16	6.425	0.51	2.298	2.58e-149
BLCA	ZNF667	0.42	2.17	-1.159	0.000211
CESC	ZNF667	0.145	3.63	-2.016	2.19e-11
COAD	ZNF667	0.14	2.17	-1.475	1.95e-47
OV	ZNF667	2.555	6.43	-1.063	6.58e-29
READ	ZNF667	0.2	2.445	-1.521	2.65e-19
THYM	ZNF667	4.18	0.03	2.33	1.48e-155
BRCA	SIRPA	16.91	42.22	-1.271	1.58e-91
ESCA	SIRPA	22.942	9.67	1.166	1.59e-25
HNSC	SIRPA	29.699	13.435	1.089	3.7e-08
KICH	SIRPA	2.853	22.23	-2.592	1.17e-18
KIRC	SIRPA	70.962	23.524	1.553	4.77e-41
KIRP	SIRPA	54.026	22.265	1.242	3.96e-19
LUAD	SIRPA	16.74	42.299	-1.287	5e-93
PAAD	SIRPA	22.68	4.65	2.067	1.64e-56
STAD	SIRPA	20.795	6.18	1.602	4.1e-43
THYM	SIRPA	4.265	32.54	-2.672	2.28e-37
LIHC	GRK6	10.62	4.71	1.025	2.76e-52
PAAD	GRK6	20.92	5.11	1.843	9.72e-97
THYM	GRK6	33.994	69.492	-1.01	2.71e-14
BLCA	PRIM1	9.05	4.01	1.004	9.08e-07
CESC	PRIM1	17.555	4.6	1.728	2.9e-16
COAD	PRIM1	11.06	3.11	1.553	4.47e-151
ESCA	PRIM1	10.385	4.055	1.171	3.42e-51
LIHC	PRIM1	5.97	1.56	1.445	9.36e-53
LUSC	PRIM1	11.495	3.865	1.361	1.08e-136
READ	PRIM1	11.565	2.96	1.666	5.91e-81
STAD	PRIM1	8.545	2.44	1.472	3.59e-95
THYM	PRIM1	11.575	0.99	2.66	9.53e-127
ACC	RP11-347C12.1	0.86	3.4	-1.242	1.18e-31
BRCA	RP11-347C12.1	1.84	4.78	-1.025	2.26e-72
CESC	RP11-347C12.1	1.235	6.32	-1.712	8.41e-12
COAD	RP11-347C12.1	1.49	5.32	-1.344	8.3e-68
LIHC	RP11-347C12.1	0.37	1.89	-1.077	8.7e-41
LUAD	RP11-347C12.1	1.42	6.23	-1.579	1.21e-106
LUSC	RP11-347C12.1	1.64	6.46	-1.499	5.44e-101
OV	RP11-347C12.1	1.255	7.345	-1.888	1.64e-85
PRAD	RP11-347C12.1	1.18	6.255	-1.735	2.22e-58
READ	RP11-347C12.1	1.42	5.575	-1.442	3.53e-45
THCA	RP11-347C12.1	0.96	10.17	-2.511	9.09e-205
UCEC	RP11-347C12.1	1.215	6.16	-1.693	5.73e-39
UCS	RP11-347C12.1	0.87	7.14	-2.122	8.85e-39
ACC	AKR1B10	0.67	4.079	-1.605	9.64e-12
BLCA	AKR1B10	2.785	30.637	-3.063	0.000175
CESC	AKR1B10	21.894	0.48	3.951	0.00533
ESCA	AKR1B10	70.421	152.688	-1.106	7.99e-09
LIHC	AKR1B10	177.158	3.015	5.472	1.03e-35
LUSC	AKR1B10	68.23	0.2	5.85	1.63e-134
PAAD	AKR1B10	22.641	0.24	4.253	1.33e-66
STAD	AKR1B10	29.075	186.275	-2.639	2.32e-10
THYM	AKR1B10	1.59	0.04	1.316	2.32e-53
BLCA	SULT1C4	0.22	1.64	-1.114	1.82e-16
BRCA	SULT1C4	1.04	4.18	-1.344	2.49e-85
CESC	SULT1C4	0.22	6.85	-2.686	5.02e-20
KICH	SULT1C4	0.995	9.84	-2.442	2.09e-13
KIRP	SULT1C4	60.31	9.425	2.556	1.51e-11
LUAD	SULT1C4	1.15	9.24	-2.252	6.56e-182
LUSC	SULT1C4	0.76	9.28	-2.546	9.38e-163
OV	SULT1C4	1.2	20.835	-3.311	1.26e-69
THCA	SULT1C4	1.05	4.12	-1.321	1.01e-124
CESC	CD2AP	15.875	7.39	1.008	0.000218
COAD	CD2AP	24.261	8.25	1.449	5.8e-49
ESCA	CD2AP	31.12	12.635	1.236	1.12e-61
LUAD	CD2AP	25.95	11.07	1.159	3.3e-99
OV	CD2AP	10.98	4.955	1.008	2.39e-32
PAAD	CD2AP	21.941	5.4	1.842	6.89e-69
READ	CD2AP	26.608	7.43	1.711	1.02e-29
STAD	CD2AP	29.85	7.39	1.878	7.32e-94
THYM	CD2AP	11.545	0.46	3.103	8.51e-154
CESC	NUP62CL	5.745	0.35	2.321	2.89e-09
COAD	NUP62CL	4.88	0.42	2.05	4.42e-143
ESCA	NUP62CL	4.17	1.36	1.131	4.41e-49
LUAD	NUP62CL	2.75	0.81	1.051	1.04e-67
LUSC	NUP62CL	2.63	0.81	1.004	6.58e-66
READ	NUP62CL	5.2	0.34	2.21	2.17e-84
STAD	NUP62CL	3.15	0.26	1.72	3.72e-79
THYM	NUP62CL	1.69	0.03	1.385	1.64e-127
ACC	SFI1	9.07	21.155	-1.138	2.73e-25
LUAD	SFI1	10.56	28.05	-1.329	7.64e-63
LUSC	SFI1	10.69	29.116	-1.365	7.39e-70
OV	SFI1	8.885	31.342	-1.71	4.34e-56
PRAD	SFI1	8.295	27.925	-1.638	4.41e-58
READ	SFI1	10.935	24.215	-1.079	4.35e-24
THCA	SFI1	12.875	40.881	-1.594	2.99e-137
THYM	SFI1	34.979	11.4	1.537	2.75e-31
UCS	SFI1	10.26	27.468	-1.338	1.69e-21
PAAD	ZNF649	3.44	1.05	1.115	8.11e-48
THYM	ZNF649	3.79	0.31	1.87	1.36e-113
BRCA	ADH4	0.02	1.22	-1.122	4.73e-203
LIHC	ADH4	154.032	549.147	-1.827	1.69e-12
CESC	ZNF248	3.51	14.46	-1.777	1.52e-17
COAD	ZNF248	3.67	9.65	-1.189	1.46e-61
OV	ZNF248	5.635	16.525	-1.401	4.4e-38
READ	ZNF248	3.92	11.065	-1.294	2.11e-32
THCA	ZNF248	6.055	14.49	-1.135	1.58e-151
THYM	ZNF248	5.11	0.3	2.233	1.95e-156
UCEC	ZNF248	5.145	16.52	-1.512	5.28e-38
UCS	ZNF248	5.97	19.319	-1.544	3.16e-26
OV	SNX29P2	0.11	3.125	-1.894	4.45e-218
KIRC	CHSY3	1.67	0.27	1.072	2.76e-45
PAAD	CHSY3	1.64	0.11	1.25	9.38e-67
COAD	TOR4A	22	3.78	2.267	3.12e-45
ESCA	TOR4A	15.897	5.355	1.411	1.13e-27
KICH	TOR4A	1.535	6.97	-1.653	8.39e-10
LUSC	TOR4A	3.415	12.31	-1.592	8.35e-88
PAAD	TOR4A	16.53	1.29	2.936	8.39e-100
READ	TOR4A	18.729	2.98	2.31	2.21e-19
STAD	TOR4A	22.57	6.87	1.583	5.8e-41
ACC	LPAR1	1.4	7.505	-1.825	5.07e-19
BLCA	LPAR1	3.91	18.614	-1.998	4.36e-20
BRCA	LPAR1	7.72	19.291	-1.218	7.18e-89
CESC	LPAR1	4.325	45.739	-3.134	9.12e-16
COAD	LPAR1	2.42	13.33	-2.067	6.48e-125
KICH	LPAR1	0.99	5.93	-1.8	1.98e-08
PAAD	LPAR1	5.53	1.88	1.181	2.89e-40
PRAD	LPAR1	4.545	16.445	-1.654	3.71e-85
READ	LPAR1	2.535	14.215	-2.106	3.21e-57
THCA	LPAR1	3.18	15.89	-2.015	3.83e-193
THYM	LPAR1	3.43	0.21	1.872	8.99e-79
UCEC	LPAR1	4.335	13.13	-1.405	1.97e-26
ACC	MB	0.32	2.875	-1.554	3.82e-14
BRCA	MB	30.99	8.4	1.767	1.53e-83
CESC	MB	2.685	0.53	1.268	0.00464
COAD	MB	2.13	6.92	-1.339	3.03e-32
ESCA	MB	0.525	2.755	-1.3	1.88e-22
HNSC	MB	4.69	96.734	-4.102	1.29e-12
KICH	MB	5.05	0.55	1.965	1.64e-10
LUAD	MB	7.92	3.25	1.07	1.24e-21
PRAD	MB	42.36	14.809	1.456	7.47e-25
READ	MB	1.565	6.265	-1.502	9.14e-27
STAD	MB	0.17	1.59	-1.146	1.42e-35
THCA	MB	0.575	3.32	-1.456	5.31e-68
ACC	HIBCH	17.75	53.398	-1.537	6.74e-21
KICH	HIBCH	16.608	36.699	-1.098	1.99e-05
THYM	HIBCH	23.165	1.59	3.222	1.03e-154
LIHC	ZNF544	9.53	3.565	1.206	5.47e-42
PAAD	ZNF544	9.21	3.59	1.153	2.37e-21
THYM	ZNF544	24.439	1.35	3.436	4.63e-168
BRCA	TMEM229B	6.01	2.11	1.173	1.52e-61
ESCA	TMEM229B	2.965	0.46	1.441	3.34e-58
HNSC	TMEM229B	3.63	0.879	1.301	2.19e-07
STAD	TMEM229B	5.31	1.26	1.481	1.06e-47
THYM	TMEM229B	5.3	1.22	1.505	5.88e-62
LUSC	SOWAHC	14.69	4.37	1.547	3.58e-111
PAAD	SOWAHC	6.73	0.9	2.024	3.08e-106
STAD	SOWAHC	8.455	2.51	1.43	7.07e-52
THYM	SOWAHC	2.3	0.06	1.638	1.22e-134
STAD	ZNF770	9.145	3.15	1.29	6.69e-47
THYM	ZNF770	3.055	0.58	1.36	3.28e-32
UCS	ZNF770	3.05	7.54	-1.076	1.09e-10
OV	NPIPB6	0.42	2.9	-1.458	1.92e-68
THCA	NPIPB6	0.55	2.28	-1.081	3.51e-112
UCS	NPIPB6	0.49	2.05	-1.033	4.53e-20
OV	HMGN5	5.53	15.485	-1.336	4.19e-29
THYM	HMGN5	22.579	0.26	4.226	4.69e-208
UCS	HMGN5	7	16.73	-1.148	1.61e-08
ESCA	MIER1	19.505	7.94	1.198	1.5e-88
PAAD	MIER1	11.9	2.9	1.726	7.98e-85
STAD	MIER1	17.39	6.83	1.232	1.34e-79
THYM	MIER1	12.21	4.36	1.301	1.06e-25
ESCA	MAN1A2	15.84	6.12	1.242	1.7e-79
STAD	MAN1A2	11.825	4.85	1.132	2.49e-66
THYM	MAN1A2	5.389	0.7	1.91	8.82e-108
HNSC	SVIP	2.37	7.945	-1.408	9.92e-08
PAAD	SVIP	20.47	7.81	1.285	2.35e-60
THYM	SVIP	17.765	2.62	2.374	2.09e-97
CESC	ZNF251	6.53	20.79	-1.533	3.76e-11
PRAD	ZNF251	7.93	18.2	-1.104	1.17e-38
THCA	ZNF251	11.94	36.501	-1.535	6.37e-148
THYM	ZNF251	12.51	0.87	2.853	2.43e-133
UCEC	ZNF251	9.755	27.54	-1.408	2.61e-35
UCS	ZNF251	13.03	29.075	-1.1	2.65e-25
BLCA	TFDP1	53.319	25.742	1.022	3.97e-08
CESC	TFDP1	81.639	30.431	1.395	2.29e-13
COAD	TFDP1	80.543	25.359	1.629	1.85e-166
LUSC	TFDP1	57.579	25.205	1.161	7.19e-112
OV	TFDP1	47.22	20.315	1.178	4.62e-40
PAAD	TFDP1	35.439	7.63	2.078	3.61e-116
READ	TFDP1	85.354	24.75	1.746	8.04e-108
STAD	TFDP1	69.499	19.129	1.808	1.58e-122
THYM	TFDP1	47.195	9.96	2.137	3.5e-81
BRCA	ZNF334	1.02	4.32	-1.397	4.42e-57
CESC	ZNF334	0.24	4.82	-2.231	1.76e-14
COAD	ZNF334	0.14	2.45	-1.598	1.8e-62
LUAD	ZNF334	1.04	3.38	-1.102	5.86e-45
OV	ZNF334	3.115	15.65	-2.017	1.18e-51
PRAD	ZNF334	2.85	8.39	-1.286	1.12e-55
READ	ZNF334	0.215	2.63	-1.579	5.56e-23
STAD	ZNF334	0.39	2.32	-1.256	1.4e-24
THCA	ZNF334	4.55	12.43	-1.275	1.31e-112
THYM	ZNF334	3.92	0.01	2.284	5.07e-146
UCEC	ZNF334	0.23	6.71	-2.648	6.06e-44
UCS	ZNF334	2.84	6.935	-1.047	1.74e-09
BRCA	HSD17B11	16.1	49.36	-1.558	8.47e-126
CESC	HSD17B11	13.524	66.888	-2.225	2.67e-08
ESCA	HSD17B11	31.889	9.505	1.647	3.21e-46
KICH	HSD17B11	6.695	28.789	-1.953	1.84e-09
LUSC	HSD17B11	27.465	63.135	-1.172	2.15e-88
PAAD	HSD17B11	67.93	24.891	1.413	2.32e-45
STAD	HSD17B11	51.819	18.41	1.444	1.57e-47
THYM	HSD17B11	18.399	48.431	-1.349	4.65e-17
UCEC	HSD17B11	19.74	72.098	-1.817	7.76e-35
UCS	HSD17B11	25.181	72.985	-1.499	4.24e-22
ACC	SZT2	3.97	10.46	-1.205	2.8e-45
KICH	SZT2	3.045	7.43	-1.059	1.13e-12
LUSC	SZT2	6.38	14.745	-1.093	5.17e-109
PRAD	SZT2	7.255	16.49	-1.083	2.67e-64
READ	SZT2	5.82	13.065	-1.044	1.82e-46
THCA	SZT2	8.985	21.83	-1.193	2.42e-165
UCEC	SZT2	6.79	16.39	-1.159	4.89e-47
UCS	SZT2	7.3	17.23	-1.135	5.65e-39
COAD	SULT1C2	3.78	0.27	1.912	1.38e-86
KIRC	SULT1C2	18.22	41.324	-1.139	3.49e-15
LIHC	SULT1C2	4.09	0.35	1.915	5.16e-26
OV	SULT1C2	3.225	0.18	1.84	1e-29
PAAD	SULT1C2	11.25	2.62	1.759	1.62e-20
READ	SULT1C2	3.959	0.25	1.988	7.22e-63
STAD	SULT1C2	10.605	33.96	-1.591	0.000379
THCA	SULT1C2	13.745	29.11	-1.03	3.82e-59
UCEC	SULT1C2	3.44	0.25	1.829	7.09e-20
UCS	SULT1C2	2.77	0.23	1.616	1.16e-11
PRAD	RPS6KL1	1.37	4.21	-1.136	1.48e-39
THCA	RPS6KL1	1.335	6.59	-1.701	3.22e-145
UCS	RPS6KL1	1.99	6.99	-1.418	1.36e-17
LUSC	QRICH1	27.574	57.819	-1.042	1.37e-108
THYM	QRICH1	39.423	11.6	1.682	1.07e-34
UCEC	QRICH1	27.305	58	-1.06	2.78e-27
UCS	QRICH1	29.449	61.298	-1.033	6.37e-27
CESC	CSF2RA	4.46	1.65	1.043	0.00437
KIRC	CSF2RA	8.55	1.975	1.683	3.34e-52
KIRP	CSF2RA	6.25	1.77	1.388	2.47e-16
LUSC	CSF2RA	4.43	16.29	-1.671	3.64e-120
OV	CSF2RA	2.975	0.915	1.054	4.53e-21
PAAD	CSF2RA	8.73	0.47	2.727	1.07e-77
STAD	CSF2RA	5.145	1.22	1.469	6.92e-57
THYM	CSF2RA	6.6	32.71	-2.149	1.68e-39
OV	DDX42	31.666	93.024	-1.525	5.68e-64
THYM	DDX42	53.895	9.27	2.418	3.98e-86
CESC	RP11-98J23.2	1.29	5.29	-1.458	6.26e-06
LUAD	RP11-98J23.2	1.25	3.58	-1.025	3.41e-61
LUSC	RP11-98J23.2	1.27	3.62	-1.025	1.98e-65
OV	RP11-98J23.2	1.735	5.905	-1.336	6.67e-31
THCA	RP11-98J23.2	1.485	6.49	-1.592	1.54e-125
UCEC	RP11-98J23.2	0.82	4.78	-1.667	4.14e-40
UCS	RP11-98J23.2	1.05	5.34	-1.629	1.25e-24
KICH	RPL23A	321.393	766.105	-1.251	0.000402
LIHC	RPL23A	690.213	342.33	1.01	5.06e-47
OV	RPL23A	828.236	2617.18	-1.659	7e-64
THYM	RPL23A	1786.41	315.347	2.498	1.15e-83
BRCA	SLC29A3	12.85	5.83	1.02	2.49e-90
ESCA	SLC29A3	6.035	1.79	1.334	8.68e-70
KICH	SLC29A3	0.93	2.93	-1.026	9.57e-07
PAAD	SLC29A3	8.05	1.98	1.603	1.4e-81
THYM	SLC29A3	6.78	1.01	1.953	2.54e-110
ACC	UBL5	855.01	385.903	1.146	2.92e-21
LIHC	UBL5	409.522	183.329	1.155	1.45e-86
PAAD	UBL5	407.285	85.781	2.234	3.88e-94
THYM	UBL5	742.912	99.38	2.89	2.31e-89
UCS	UBL5	633.06	298.864	1.08	1.1e-22
ESCA	HELZ	12.175	3.635	1.507	9.41e-100
THCA	HELZ	3.475	8.11	-1.026	7.98e-132
THYM	HELZ	4.589	1.72	1.039	4.81e-21
UCEC	HELZ	3.095	8.02	-1.139	1.56e-29
KICH	TMEM116	62.599	26.69	1.2	1.58e-08
KIRC	TMEM116	9.69	29.748	-1.524	2.29e-42
THYM	TMEM116	9.97	1.28	2.266	2.16e-102
CESC	UCKL1	29.35	63.999	-1.099	5.4e-07
OV	UCKL1	38.676	97.012	-1.305	1.16e-41
PRAD	UCKL1	25.916	56.545	-1.096	4.82e-38
THCA	UCKL1	21.475	75.729	-1.771	4.62e-201
THYM	UCKL1	36.2	5.7	2.473	4.47e-84
UCEC	UCKL1	30.415	66.412	-1.102	4.21e-27
ESCA	CARD11	5.465	0.925	1.748	3.14e-53
KIRC	CARD11	3.42	0.805	1.292	7.3e-26
KIRP	CARD11	2.605	0.75	1.043	1.42e-10
OV	CARD11	2.775	0.6	1.238	1.23e-20
PAAD	CARD11	20.12	0.47	3.845	4.51e-113
READ	CARD11	2.85	0.655	1.218	1.29e-26
STAD	CARD11	6.19	0.82	1.982	3.87e-53
BLCA	PEG3	0.125	3.53	-2.01	6.26e-26
BRCA	PEG3	1.37	3.97	-1.068	8.2e-11
CESC	PEG3	0.06	7.65	-3.029	2.31e-65
COAD	PEG3	0.16	3.13	-1.832	6.23e-75
KIRC	PEG3	0.64	3.31	-1.394	1.31e-56
KIRP	PEG3	0.32	2.025	-1.196	1.2e-22
LUSC	PEG3	0.18	1.565	-1.12	8.26e-90
OV	PEG3	1.34	138.942	-5.902	7.11e-144
READ	PEG3	0.21	3.525	-1.903	2.64e-31
UCEC	PEG3	0.15	11.13	-3.399	1.12e-88
UCS	PEG3	0.3	11.463	-3.261	4.13e-20
CESC	ZKSCAN8	3.535	10.08	-1.289	2.37e-09
THYM	ZKSCAN8	4.545	0.75	1.664	4.89e-70
UCEC	ZKSCAN8	4.41	15.8	-1.635	7.37e-42
KIRP	FAM109A	14.265	6.345	1.056	7.1e-21
LUSC	FAM109A	5.425	11.87	-1.002	1.67e-87
OV	FAM109A	4.765	13.405	-1.321	5.67e-49
THYM	FAM109A	3.11	1	1.039	4.68e-42
BRCA	HYLS1	6.8	2.41	1.194	4.08e-144
LUSC	HYLS1	4.545	1.59	1.098	2.41e-117
PAAD	HYLS1	2.98	0.7	1.227	3.42e-99
THYM	HYLS1	4.11	0.52	1.749	1.37e-111
OV	ZNF442	0.585	3.405	-1.475	5.42e-83
THYM	ZNF442	1.47	0.07	1.207	4.37e-95
HNSC	HOXC4	1.39	0.12	1.094	6.29e-16
PAAD	HOXC4	2.71	0.11	1.741	1.91e-91
PRAD	HOXC4	3.6	0.48	1.636	2.46e-54
UCEC	HOXC4	2.11	6.5	-1.27	2.31e-09
UCEC	DCAF12L2	0.03	1.77	-1.427	3.5e-49
UCS	DCAF12L2	0.02	1.7	-1.404	7.65e-12
LIHC	ASNA1	43.761	17.964	1.239	6.4e-68
OV	ASNA1	104.299	45.174	1.189	3.91e-40
PAAD	ASNA1	60.371	20.659	1.503	2.3e-79
THYM	ASNA1	70.209	17.65	1.933	7.21e-84
ESCA	ASPH	92.966	35.19	1.377	2.96e-66
LIHC	ASPH	41.04	16.18	1.291	1.17e-30
PAAD	ASPH	75.462	12.14	2.541	1.78e-85
ESCA	SPRED2	24.28	7.67	1.544	1.04e-93
PAAD	SPRED2	14.78	4.95	1.407	2.33e-61
STAD	SPRED2	18.425	7.38	1.213	1.26e-77
THYM	SPRED2	19.095	0.44	3.803	5.61e-170
UCEC	WWP2	14.85	31.561	-1.039	1.46e-36
UCS	WWP2	13.51	33.311	-1.242	6.61e-25
COAD	GFPT1	38.141	9.12	1.951	2.66e-76
ESCA	GFPT1	24.729	8.005	1.515	1.3e-60
PAAD	GFPT1	20.069	7.67	1.281	5.3e-49
PRAD	GFPT1	33.03	14.273	1.156	1.53e-37
READ	GFPT1	41.545	8.105	2.224	2.73e-46
STAD	GFPT1	32.85	9.61	1.674	4.69e-74
THYM	GFPT1	4.004	0.55	1.691	2.57e-87
ESCA	UVRAG	12.235	4.465	1.276	1.58e-84
PAAD	UVRAG	9.7	2.14	1.769	2.59e-93
THYM	UVRAG	8.29	2.97	1.227	1.04e-29
UCEC	UVRAG	6.04	14.08	-1.099	3.03e-22
KICH	TMEM207	0	2.69	-1.884	1.57e-16
KIRC	TMEM207	0	6.06	-2.82	1.22e-143
KIRP	TMEM207	0	2.925	-1.973	2.47e-60
ACC	ITSN2	8.84	21.304	-1.181	3.72e-31
LUAD	ITSN2	20.281	41.711	-1.005	6.16e-99
LUSC	ITSN2	14.65	42.26	-1.467	5.66e-165
OV	ITSN2	9.485	22.275	-1.15	1.58e-44
UCS	ITSN2	10.16	25.745	-1.261	1.41e-26
KICH	NTRK1	0.035	1.1	-1.021	8.3e-20
PRAD	NTRK1	0.28	2.509	-1.455	1.07e-96
UCEC	NTRK1	0.17	2.38	-1.531	1.37e-43
BRCA	BZW1P2	27.38	10.53	1.299	5.74e-25
COAD	BZW1P2	13.52	4.27	1.462	7.04e-61
LUAD	BZW1P2	18.67	8.26	1.087	5.55e-43
LUSC	BZW1P2	21.655	8.13	1.311	7.68e-71
PAAD	BZW1P2	11.07	1.5	2.271	3.86e-69
READ	BZW1P2	11.7	3.92	1.368	2.38e-31
STAD	BZW1P2	13.97	3.84	1.629	1.42e-55
CESC	MGEA5	34.97	101.708	-1.514	1.83e-11
LUAD	MGEA5	39.959	93.131	-1.2	5.02e-88
LUSC	MGEA5	34.781	95.121	-1.426	3.96e-119
OV	MGEA5	22.67	110.128	-2.231	2.35e-92
READ	MGEA5	36.046	74.369	-1.025	1.77e-22
UCEC	MGEA5	32.436	102.978	-1.637	2.22e-44
UCS	MGEA5	36.729	115.595	-1.628	4.8e-33
CESC	MT1F	18.625	5.09	1.688	1.68e-07
COAD	MT1F	12.7	5.58	1.058	4.53e-05
ESCA	MT1F	16.965	4.685	1.66	5.74e-34
HNSC	MT1F	11.51	3.47	1.485	5.09e-12
KICH	MT1F	1.655	102.089	-5.279	7.87e-36
KIRC	MT1F	27.27	152.123	-2.437	5.68e-31
KIRP	MT1F	23.324	149.007	-2.625	2.95e-23
LIHC	MT1F	7	191.386	-4.588	5.84e-63
OV	MT1F	66.125	1.575	4.704	2.38e-100
READ	MT1F	11.63	5.055	1.061	4.99e-07
THCA	MT1F	61.12	338.449	-2.45	1.08e-38
THYM	MT1F	8.45	3.12	1.198	3.07e-24
UCEC	MT1F	41.645	3.17	3.354	1.58e-57
UCS	MT1F	24.36	2.789	2.743	1.99e-28
ESCA	TCAF1	17.315	7.43	1.119	1.09e-51
OV	TCAF1	9.63	24.51	-1.263	7.69e-42
PAAD	TCAF1	16.14	4.27	1.702	6.73e-84
THYM	TCAF1	14.274	0.25	3.611	1.35e-183
ACC	ZNF69	1.03	3.92	-1.277	1.9e-20
KICH	ZNF69	1.09	6.21	-1.786	1.66e-19
LUSC	ZNF69	0.81	3.425	-1.29	1.18e-118
OV	ZNF69	1.69	6.75	-1.527	1.21e-41
THYM	ZNF69	2.775	0.21	1.641	1.3e-120
BLCA	TXNRD1	18.664	50.22	-1.381	9.72e-09
ESCA	TXNRD1	52.725	16.435	1.624	7.2e-47
LIHC	TXNRD1	30.751	11.718	1.32	1.23e-27
PAAD	TXNRD1	31.349	5.47	2.322	5.56e-89
THYM	TXNRD1	19.721	7.46	1.292	1.88e-25
CESC	NRARP	10.455	2.47	1.723	1.56e-05
COAD	NRARP	21.45	7.37	1.423	5.76e-22
ESCA	NRARP	43.872	11.47	1.847	1.59e-54
KIRC	NRARP	7.18	2.27	1.323	4.24e-28
OV	NRARP	9.415	1.36	2.142	7.12e-56
READ	NRARP	17.87	5.359	1.569	5.13e-10
STAD	NRARP	29.82	3.9	2.653	9.58e-114
THYM	NRARP	2.88	0.06	1.872	8.21e-111
CESC	ZNF583	0.25	2.7	-1.566	1.38e-13
THYM	ZNF583	1.395	0.14	1.071	5.44e-88
CESC	ZNF568	0.78	5.7	-1.912	3.36e-11
COAD	ZNF568	0.57	3.1	-1.385	1.67e-89
READ	ZNF568	0.735	3.39	-1.339	3.7e-33
THYM	ZNF568	3.465	0.24	1.848	4.04e-125
UCEC	ZNF568	2.525	6.51	-1.091	3.57e-28
ESCA	ZXDB	5.67	1.775	1.265	4.05e-80
THYM	ZXDB	2.17	0.22	1.378	6.52e-103
PAAD	ZNF480	8.74	1.69	1.856	5.19e-95
THYM	ZNF480	14.215	0.96	2.957	2.94e-161
ACC	TPM2	52.008	244.348	-2.211	3.62e-20
BLCA	TPM2	111.816	963.061	-3.095	8.91e-17
BRCA	TPM2	98.81	283.734	-1.512	6.55e-78
CESC	TPM2	130.82	1003.83	-2.93	3.94e-10
COAD	TPM2	110.361	2081.2	-4.225	2.45e-62
ESCA	TPM2	78.49	273.794	-1.79	2.93e-33
KICH	TPM2	16.215	86.36	-2.343	2.48e-16
KIRP	TPM2	27.054	76.757	-1.471	9.17e-13
LUAD	TPM2	86.461	312.908	-1.844	3.09e-84
LUSC	TPM2	87.814	318.676	-1.848	5.22e-93
OV	TPM2	93.909	414.52	-2.13	1.94e-59
PAAD	TPM2	246.133	31.349	2.933	9.1e-73
PRAD	TPM2	425.126	1185.43	-1.477	1e-37
READ	TPM2	108.732	2606.95	-4.571	2.09e-29
THCA	TPM2	34.73	154.492	-2.122	1.39e-110
THYM	TPM2	42.833	4.3	3.048	6.83e-63
UCEC	TPM2	146.539	1753.72	-3.572	6.97e-72
UCS	TPM2	359.138	1807.34	-2.328	1.45e-20
KICH	FLVCR1-AS1	0.53	2.19	-1.06	6.02e-08
LIHC	FLVCR1-AS1	2.93	0.71	1.201	1.22e-41
PAAD	FLVCR1-AS1	2.63	0.61	1.173	2.59e-43
THYM	FLVCR1-AS1	4.165	0.41	1.873	1.06e-95
BRCA	SH3BGRL2	4.24	18.8	-1.918	2.49e-181
CESC	SH3BGRL2	3.395	16.86	-2.023	4.31e-05
COAD	SH3BGRL2	26.79	12.89	1.001	4.06e-24
ESCA	SH3BGRL2	16.535	34.51	-1.018	9.59e-17
HNSC	SH3BGRL2	1.97	23.534	-3.046	2.98e-48
KICH	SH3BGRL2	2.124	9.02	-1.682	3.32e-10
LUSC	SH3BGRL2	4.3	10.55	-1.124	1.64e-60
PAAD	SH3BGRL2	17.38	4	1.878	5.93e-77
READ	SH3BGRL2	29.248	11.005	1.333	5.02e-20
THYM	SH3BGRL2	3.615	0.74	1.407	2.16e-46
UCS	SH3BGRL2	4.69	11.035	-1.081	9.67e-18
BLCA	ANKRD35	1.395	5.944	-1.536	1.58e-11
BRCA	ANKRD35	0.76	4.08	-1.529	1.84e-130
CESC	ANKRD35	2.175	8.55	-1.589	0.000204
COAD	ANKRD35	0.24	3.43	-1.837	3.05e-94
ESCA	ANKRD35	1.14	16.44	-3.027	2.78e-91
HNSC	ANKRD35	2.61	11.96	-1.844	2.52e-16
OV	ANKRD35	0.245	4.044	-2.018	2.03e-121
PAAD	ANKRD35	1.8	0.23	1.187	2.56e-67
PRAD	ANKRD35	1.685	5.655	-1.309	9.26e-68
READ	ANKRD35	0.285	3.84	-1.913	1.9e-43
THCA	ANKRD35	0.21	1.61	-1.109	3.99e-182
UCEC	ANKRD35	1.825	7.24	-1.544	2.5e-21
UCS	ANKRD35	0.36	7.715	-2.68	5.1e-32
ESCA	B3GNT6	0.18	1.82	-1.257	7.07e-09
LUAD	B3GNT6	1.64	0.02	1.372	4.5e-67
PAAD	B3GNT6	1.05	0	1.036	1.92e-27
PAAD	YTHDF2	31.6	11.25	1.412	1.42e-72
THYM	YTHDF2	41.356	6.11	2.575	1.87e-94
COAD	TMA16	19.55	8.64	1.092	5.3e-122
READ	TMA16	19.756	8.595	1.113	1.59e-53
THYM	TMA16	16.305	1.11	3.036	6.77e-171
ESCA	HLA-DRB5	13.603	5.635	1.138	6.21e-06
KIRC	HLA-DRB5	116.387	39.545	1.534	6.2e-16
LIHC	HLA-DRB5	14.2	5.88	1.144	1.73e-10
OV	HLA-DRB5	24.984	3.039	2.685	1.94e-16
PAAD	HLA-DRB5	62.391	1.19	4.855	5.58e-58
STAD	HLA-DRB5	28.874	7.68	1.783	1.73e-21
THCA	HLA-DRB5	36.63	14.05	1.322	3.06e-12
THYM	HLA-DRB5	54.194	9.01	2.463	1.15e-28
BLCA	ATL1	2.645	7.218	-1.173	2.84e-12
CESC	ATL1	2.035	6.09	-1.224	1.71e-07
KICH	ATL1	1.105	3.24	-1.01	8.28e-05
OV	ATL1	2.035	6.405	-1.287	2.34e-57
UCEC	ATL1	1.68	8.05	-1.756	7.32e-51
UCS	ATL1	1.97	8.37	-1.658	2.5e-26
BRCA	CNGA1	0.34	1.87	-1.099	1.55e-58
KIRC	CNGA1	0.6	2.88	-1.278	2.77e-36
KIRP	CNGA1	0.21	1.875	-1.249	1.8e-24
BRCA	MAFK	10.01	31.34	-1.555	6.91e-116
CESC	MAFK	16.795	40.481	-1.221	3.46e-05
COAD	MAFK	20.74	43.861	-1.045	1.81e-33
LUAD	MAFK	23.259	61.222	-1.359	6.64e-54
LUSC	MAFK	15.67	63.7	-1.956	1.76e-130
OV	MAFK	7.435	23.33	-1.528	7.67e-51
PRAD	MAFK	18.235	53.245	-1.496	1.52e-51
READ	MAFK	21.855	47.67	-1.091	5.9e-18
THCA	MAFK	11.96	37	-1.552	1.04e-134
THYM	MAFK	21.179	5.14	1.853	1.37e-70
UCEC	MAFK	9.085	56.7	-2.516	9.64e-57
UCS	MAFK	7.63	59.694	-2.814	2.67e-42
ACC	C1orf228	1.03	5.49	-1.677	3.34e-38
COAD	C1orf228	0.81	3.02	-1.151	4.39e-65
KICH	C1orf228	0.395	1.89	-1.051	1.13e-13
LIHC	C1orf228	1.79	6.188	-1.365	9.28e-42
LUAD	C1orf228	3.93	12.36	-1.438	7.59e-91
LUSC	C1orf228	1.98	12.565	-2.187	2.24e-172
OV	C1orf228	2.12	12.725	-2.137	1.18e-74
READ	C1orf228	0.52	3.14	-1.446	9.04e-51
THYM	C1orf228	54.902	17.179	1.621	8.23e-13
CESC	ZNF43	0.535	3.5	-1.552	5.25e-07
THYM	ZNF43	7.055	0.52	2.406	3.63e-123
LUSC	GPN1	47.295	21.265	1.117	6.2e-156
PAAD	GPN1	25.779	9.16	1.398	3.78e-76
THYM	GPN1	28.088	4.78	2.331	1.39e-91
ACC	PLN	0.36	2.475	-1.353	4.06e-23
BLCA	PLN	1.02	24.689	-3.669	3.62e-23
BRCA	PLN	1.88	6.93	-1.461	2.04e-91
CESC	PLN	0.29	34.35	-4.776	1.03e-45
COAD	PLN	2.12	77.23	-4.648	6.55e-92
ESCA	PLN	1.46	6.34	-1.577	4.03e-13
KICH	PLN	0.965	5.52	-1.73	2.7e-13
KIRP	PLN	0.57	6.85	-2.322	6.38e-31
LUAD	PLN	3.23	10.92	-1.495	1.11e-70
LUSC	PLN	1.63	10.91	-2.179	5.79e-119
OV	PLN	0.33	6.617	-2.518	5.63e-72
PAAD	PLN	3.45	0.42	1.648	2.17e-36
READ	PLN	2.469	82.363	-4.587	7.8e-43
THCA	PLN	1.755	8.75	-1.823	2.8e-118
UCEC	PLN	0.315	102.309	-6.296	2.19e-115
UCS	PLN	0.26	103.349	-6.372	4.25e-72
COAD	C2CD4A	5.3	0.06	2.571	2.44e-153
ESCA	C2CD4A	1.78	0.06	1.391	4.43e-54
LUAD	C2CD4A	2.28	0.11	1.563	2.5e-77
LUSC	C2CD4A	1.845	0.12	1.345	1.08e-68
READ	C2CD4A	4.265	0.05	2.326	6.15e-116
STAD	C2CD4A	2.865	0.31	1.561	2.09e-42
UCEC	C2CD4A	1.798	0.04	1.428	1.3e-18
BRCA	ZNF28	13.73	4.95	1.308	3.92e-118
COAD	ZNF28	10.42	3.91	1.218	8.18e-77
ESCA	ZNF28	10.86	4.42	1.13	2.9e-45
LIHC	ZNF28	3.54	0.65	1.46	1.47e-25
OV	ZNF28	7.405	3.025	1.062	1.42e-33
PAAD	ZNF28	7.28	2.16	1.39	1.22e-58
READ	ZNF28	10.792	3.76	1.309	2.6e-66
STAD	ZNF28	12.74	3	1.78	1.12e-74
THYM	ZNF28	6.845	0.43	2.456	1.38e-142
UCEC	ZNF28	10.265	4.34	1.077	1.43e-26
CESC	ITGBL1	0.57	4.35	-1.769	1.22e-06
COAD	ITGBL1	2.78	0.64	1.205	6.76e-39
LUSC	ITGBL1	9.37	22.355	-1.171	1.33e-35
PAAD	ITGBL1	39.289	1.37	4.087	1.09e-84
READ	ITGBL1	4.997	0.67	1.844	3.49e-37
STAD	ITGBL1	6.51	2.09	1.281	7.31e-12
COAD	ZNF511	71.09	31.519	1.149	3.39e-77
PAAD	ZNF511	30.67	10.88	1.415	1.38e-74
THYM	ZNF511	37.58	5.6	2.547	9.7e-113
BLCA	WDHD1	6.145	1.455	1.541	3.14e-15
BRCA	WDHD1	5.09	1.67	1.19	1.85e-135
CESC	WDHD1	14.295	1.86	2.419	2.93e-32
COAD	WDHD1	5.09	1.14	1.509	3.52e-47
ESCA	WDHD1	7.81	2.795	1.215	3.42e-29
HNSC	WDHD1	8.16	2.37	1.443	3.87e-37
LUAD	WDHD1	4.37	1.57	1.063	3.17e-62
LUSC	WDHD1	7.705	1.525	1.786	5.88e-159
PAAD	WDHD1	2.3	0.32	1.322	2.49e-25
READ	WDHD1	4.73	1.1	1.448	4.61e-16
STAD	WDHD1	3.905	0.8	1.446	1.17e-53
THYM	WDHD1	6.08	0.13	2.647	1.46e-182
UCEC	WDHD1	5.91	2.11	1.152	9.98e-24
UCS	WDHD1	6.95	2.145	1.338	5.38e-31
KICH	ZNF789	2.895	7.11	-1.058	8.46e-14
OV	ZNF789	7.05	17.493	-1.2	1.09e-41
PRAD	ZNF789	9.93	21.975	-1.072	5.76e-42
THCA	ZNF789	6.185	17.5	-1.365	1.05e-168
THYM	ZNF789	9.545	1.73	1.95	1.38e-89
UCS	ZNF789	7.41	17.61	-1.146	1.03e-17
PAAD	CTNND1	93.752	46.038	1.01	5.69e-24
THYM	CTNND1	28.494	1.44	3.595	3.18e-135
UCS	CTNND1	38.441	89.697	-1.201	4.24e-23
KICH	DDX39B	95.404	209.498	-1.127	3.81e-06
THYM	DDX39B	443.794	143.359	1.623	5.44e-48
ESCA	SLC34A3	0.09	1.505	-1.2	1.09e-47
KICH	SLC34A3	0.02	2.01	-1.561	4.1e-15
KIRC	SLC34A3	0.17	3.078	-1.801	1.02e-69
KIRP	SLC34A3	0.1	5.791	-2.626	7.33e-56
KICH	ARC	0.175	1.63	-1.163	1.02e-11
KIRP	ARC	0.14	1.334	-1.034	1.13e-28
LUAD	ARC	0.27	3.93	-1.957	6.36e-139
LUSC	ARC	0.23	3.985	-2.019	1.2e-140
OV	NUDT16	9.1	24.515	-1.337	8.28e-75
PAAD	NUDT16	13.22	5.45	1.141	1.97e-57
THCA	NUDT16	12.42	27.191	-1.071	3.78e-113
UCS	NUDT16	9.35	20.12	-1.029	2.83e-24
ESCA	TLK1	24.66	8.405	1.448	7.1e-89
PAAD	TLK1	13.11	4.64	1.323	2.41e-72
STAD	TLK1	18.925	7.96	1.153	1.84e-47
THYM	TLK1	13.319	2.48	2.041	3.72e-63
BRCA	LRBA	41.729	16.9	1.255	1.08e-76
PAAD	LRBA	21.17	7.02	1.467	5.37e-73
PRAD	LRBA	42.485	17.5	1.233	4.12e-49
THYM	LRBA	17.109	1.18	3.054	2.17e-118
COAD	ZNF536	0.06	1.48	-1.226	2.93e-116
READ	ZNF536	0.1	1.595	-1.238	2.53e-48
THCA	ZNF536	0.06	1.32	-1.13	1.44e-79
CESC	MMP17	2.04	20.48	-2.821	7.33e-10
COAD	MMP17	1.38	4.53	-1.216	1.4e-33
HNSC	MMP17	5.62	1.785	1.249	4.21e-14
OV	MMP17	0.755	26.17	-3.952	1.33e-136
PAAD	MMP17	3.87	1.24	1.12	6.39e-22
PRAD	MMP17	0.98	3.54	-1.197	6.15e-67
READ	MMP17	1.45	5.025	-1.298	5.41e-24
THCA	MMP17	0.535	3.72	-1.621	6.08e-76
UCEC	MMP17	1.36	5.71	-1.508	4.14e-12
CESC	BAZ1A	25.16	11.63	1.05	1.19e-06
ESCA	BAZ1A	41.7	19.335	1.07	2.57e-53
KIRC	BAZ1A	9.59	3.81	1.139	1.46e-43
KIRP	BAZ1A	8.67	3.75	1.026	2.59e-15
PAAD	BAZ1A	16.47	4.53	1.66	1.37e-64
STAD	BAZ1A	26.179	8.66	1.492	2.93e-95
ESCA	COPS8	42.865	20.465	1.031	1.02e-59
PAAD	COPS8	39.871	8.03	2.178	2.97e-97
STAD	COPS8	40.29	16.39	1.248	6.06e-48
THYM	COPS8	43.06	3	3.461	8.41e-133
ACC	PPIAP22	265.376	42.7	2.608	9.34e-61
BRCA	PPIAP22	307.682	64.569	2.235	8.26e-258
CESC	PPIAP22	308.761	54.319	2.485	2.54e-31
COAD	PPIAP22	319.638	46.109	2.767	1.86e-185
KICH	PPIAP22	168.143	81.531	1.035	2.09e-05
LIHC	PPIAP22	165.466	34.006	2.25	3.91e-103
LUAD	PPIAP22	255.007	66.782	1.917	1.88e-178
LUSC	PPIAP22	340.662	65.323	2.365	3.43e-211
PAAD	PPIAP22	196.678	17.74	3.399	6.87e-135
PRAD	PPIAP22	183.342	44.974	2.003	2.83e-89
READ	PPIAP22	319.306	44.566	2.813	4.37e-98
THCA	PPIAP22	191.34	57.591	1.715	5.5e-160
THYM	PPIAP22	311.404	10.44	4.771	3.04e-155
UCEC	PPIAP22	254.839	48.829	2.36	5.73e-47
UCS	PPIAP22	248.413	46.2	2.402	3.78e-57
BLCA	CCDC69	8.235	56.976	-2.65	1.97e-32
BRCA	CCDC69	6.19	43.77	-2.638	1.08e-212
CESC	CCDC69	5.53	21.08	-1.758	5.36e-11
COAD	CCDC69	4.97	93.909	-3.991	3.25e-117
ESCA	CCDC69	6.74	21.85	-1.562	1.21e-43
LUAD	CCDC69	13.12	49.21	-1.83	3.51e-148
LUSC	CCDC69	7.31	48.64	-2.579	1.61e-223
OV	CCDC69	2.82	24.03	-2.712	3.91e-112
PRAD	CCDC69	8.695	23.17	-1.318	5.28e-57
READ	CCDC69	5.525	108.026	-4.063	3.42e-56
THCA	CCDC69	5.4	13.1	-1.14	2.89e-52
UCEC	CCDC69	4.015	37.53	-2.942	7.91e-87
UCS	CCDC69	3.8	38.13	-3.027	5.08e-51
ACC	MDM4	2.89	7.555	-1.137	3.39e-40
CESC	MDM4	4.345	15.23	-1.602	6.21e-10
COAD	MDM4	3.65	9.9	-1.229	4.86e-76
LUAD	MDM4	5.78	15.2	-1.257	1.9e-74
LUSC	MDM4	5.67	15.335	-1.292	6.24e-95
OV	MDM4	4.6	20.245	-1.924	3.42e-76
PRAD	MDM4	4.99	12.55	-1.178	2.71e-43
READ	MDM4	3.415	10.28	-1.353	5.13e-52
THCA	MDM4	4.795	17.39	-1.666	2.37e-169
UCEC	MDM4	5.209	16.29	-1.477	7.15e-31
UCS	MDM4	5.86	17.414	-1.425	1.21e-30
CESC	RYR2	0.1	1.66	-1.274	5.06e-19
COAD	RYR2	0.34	2.11	-1.215	1.03e-39
LUAD	RYR2	0.41	4.93	-2.072	1.41e-168
LUSC	RYR2	0.32	5.12	-2.213	5.81e-191
OV	RYR2	0.32	5.145	-2.219	1.58e-84
PAAD	RYR2	0.61	2.74	-1.216	4.79e-50
READ	RYR2	0.34	2.59	-1.422	1.46e-21
THCA	RYR2	0.375	6.77	-2.499	1.68e-176
UCEC	RYR2	0.135	1.97	-1.388	1.55e-57
UCS	RYR2	0.2	2.13	-1.383	1.43e-14
BRCA	FAM3D	0.41	3.62	-1.712	1.99e-40
COAD	FAM3D	201.396	15.83	3.588	9.14e-33
ESCA	FAM3D	11.082	179.034	-3.897	4.06e-51
HNSC	FAM3D	4.34	167.109	-4.976	6.26e-38
PAAD	FAM3D	26.65	0.23	4.491	2.6e-73
PRAD	FAM3D	24.399	10.149	1.188	2.39e-07
READ	FAM3D	200.408	5.43	4.969	8e-18
STAD	FAM3D	38.381	11.38	1.669	2.84e-11
ESCA	NCOA6	28.046	12.735	1.08	1.32e-78
PAAD	NCOA6	15.32	4.64	1.533	1.29e-95
STAD	NCOA6	21.555	9.58	1.092	1.92e-75
THYM	NCOA6	22.279	2.86	2.592	5.37e-122
KICH	STK39	26.038	7.63	1.648	8.02e-21
LIHC	STK39	2.72	0.525	1.286	2.93e-31
LUAD	STK39	21.919	7.75	1.389	8.39e-108
PAAD	STK39	28.739	8.22	1.69	1.07e-69
THYM	STK39	20.839	1.52	3.115	1.23e-121
BRCA	TAT	0.25	7.43	-2.754	1.59e-26
LIHC	TAT	98.25	345.525	-1.804	1.65e-18
LIHC	C6orf89	20.281	9.085	1.077	3.12e-50
PAAD	C6orf89	23.501	10.76	1.059	3.32e-50
LUSC	TTC37	12.045	25.836	-1.041	5.29e-107
OV	TTC37	8.785	35.556	-1.901	1.42e-81
THYM	TTC37	14.2	1.75	2.467	3.28e-71
UCEC	TTC37	10.825	33.07	-1.527	6.49e-34
UCS	TTC37	12.44	34.255	-1.391	3.17e-32
THYM	TUSC1	6.773	0.1	2.821	8.96e-191
UCEC	TUSC1	5.595	19.09	-1.607	1.49e-38
UCS	TUSC1	8.54	19.945	-1.135	1.11e-20
ACC	PAPSS2	28.839	106.665	-1.851	1.06e-12
CESC	PAPSS2	4.025	12.12	-1.385	0.00119
ESCA	PAPSS2	8.734	3.865	1.001	1.15e-20
KICH	PAPSS2	1.525	15.25	-2.686	2.51e-18
LUAD	PAPSS2	21	72.75	-1.745	4.06e-123
LUSC	PAPSS2	9.21	71.149	-2.821	4.88e-195
OV	PAPSS2	2.4	20.614	-2.668	4.73e-102
READ	PAPSS2	20.474	8.762	1.137	0.00413
STAD	PAPSS2	8.91	3.78	1.052	1.67e-30
THCA	PAPSS2	2.18	18.48	-2.615	5.81e-210
UCEC	PAPSS2	2.26	8.64	-1.564	4.94e-24
PAAD	SLC9A6	6.02	1.31	1.604	2.73e-104
THYM	SLC9A6	4.92	1.28	1.377	8.65e-45
OV	FAN1	4.14	16.715	-1.785	3.85e-76
THCA	FAN1	6.98	16.04	-1.095	8.34e-119
THYM	FAN1	6.21	0.82	1.986	3.8e-75
UCEC	FAN1	5.27	15.44	-1.391	2.24e-36
UCS	FAN1	5.02	16.23	-1.517	1.62e-35
ACC	EIF1AY	0.04	19.337	-4.289	2.75e-05
KICH	EIF1AY	0.603	18.181	-3.581	0.00167
KIRC	EIF1AY	6.47	22.92	-1.679	0.000137
KIRP	EIF1AY	1.295	20.682	-3.24	4.65e-13
LUAD	EIF1AY	0.08	20.74	-4.331	3.55e-10
LUSC	EIF1AY	5.26	21.355	-1.836	0.00357
THCA	EIF1AY	0	17.72	-4.227	2.93e-19
THYM	EIF1AY	21.907	4.07	2.176	1.04e-05
BLCA	MT-ND6	2198.57	6498.77	-1.563	9.83e-07
COAD	MT-ND6	1379.09	4984.73	-1.853	1.44e-31
HNSC	MT-ND6	1436.86	3535.99	-1.299	4.62e-12
KICH	MT-ND6	10008.6	3234.21	1.629	5.67e-05
LUAD	MT-ND6	2558.35	5227.48	-1.031	1.09e-15
LUSC	MT-ND6	959.506	4462.08	-2.216	9.16e-72
READ	MT-ND6	1264.98	5117.59	-2.015	1.71e-12
STAD	MT-ND6	2811.84	5688.77	-1.016	1.08e-13
THYM	MT-ND6	1067.67	379.221	1.491	2.83e-28
UCEC	MT-ND6	1573.92	3704.08	-1.234	1.21e-05
UCS	MT-ND6	896.213	2689.55	-1.584	5.52e-09
ESCA	IPO9	50.23	13.315	1.839	5.74e-130
HNSC	IPO9	26.77	11.765	1.121	1.89e-44
OV	IPO9	40.745	19.16	1.05	2.44e-38
PAAD	IPO9	19.88	7.71	1.261	6.94e-71
STAD	IPO9	38.81	10.9	1.742	3.02e-142
THYM	IPO9	30.58	2.35	3.237	1.38e-156
CESC	CEP290	2.355	6.52	-1.164	2.26e-06
ESCA	CEP290	4.69	1.71	1.07	5.33e-51
OV	CEP290	1.56	11.625	-2.302	2.32e-137
THYM	CEP290	4.349	0.13	2.243	9.01e-155
UCEC	CEP290	3.46	9.18	-1.191	2.61e-37
UCS	CEP290	3.65	10.154	-1.262	1.9e-26
CESC	SSBP3-AS1	0.23	1.85	-1.212	1.41e-26
OV	SSBP3-AS1	0.49	2.74	-1.328	1.85e-90
UCEC	SSBP3-AS1	0.21	1.72	-1.169	2.68e-70
UCS	SSBP3-AS1	0.2	1.805	-1.225	8.45e-52
COAD	MT-CO2	14243.3	29517.8	-1.051	2.13e-14
KIRC	MT-CO2	13027.7	28411.7	-1.125	3.59e-15
LIHC	MT-CO2	13276.6	27014.6	-1.025	2.51e-37
LIHC	GLMP	123.023	36.071	1.742	7.71e-84
PAAD	GLMP	63	12.7	2.224	1.18e-103
THYM	GLMP	30.575	11.21	1.371	1.89e-35
UCS	GLMP	84.138	37.379	1.149	1.5e-18
THYM	FAM179B	5.97	0.31	2.412	3.57e-131
UCEC	FAM179B	2.99	8.37	-1.232	6.63e-32
BRCA	DLL1	2.01	9.96	-1.864	1.29e-158
CESC	DLL1	3.685	15.96	-1.856	8.01e-05
ESCA	DLL1	7.31	15.795	-1.015	1.02e-25
KIRP	DLL1	0.57	5.449	-2.038	1.16e-25
LUAD	DLL1	1.84	10.21	-1.981	4.06e-124
OV	DLL1	0.71	2.645	-1.092	1.89e-19
PRAD	DLL1	5.845	20.25	-1.634	2.32e-55
READ	DLL1	3.25	8.62	-1.179	1.19e-19
THCA	DLL1	3.665	10.72	-1.329	1.5e-72
THYM	DLL1	2.04	0.08	1.493	1.69e-78
UCEC	DLL1	1.59	10.05	-2.093	3.46e-45
UCS	DLL1	3.22	10.875	-1.493	1e-16
CESC	ANKRD13B	4.015	15.54	-1.722	4.07e-06
KIRP	ANKRD13B	4.74	1.48	1.211	2.05e-15
OV	ANKRD13B	2.995	17.035	-2.175	6.89e-64
THCA	ANKRD13B	1.52	7.21	-1.704	5.89e-151
THYM	ANKRD13B	3.035	0.25	1.691	9.1e-89
UCEC	ANKRD13B	3.325	16.151	-1.987	2.97e-39
CESC	ECI2	17.114	53.4	-1.586	0.000293
OV	ECI2	25.79	64.174	-1.283	6.3e-36
READ	ECI2	19.215	40.221	-1.028	5.7e-24
STAD	ECI2	23.351	53.271	-1.156	2e-46
THYM	ECI2	45.824	3.36	3.425	6.19e-142
LUAD	UNC13B	18.93	40.279	-1.05	4.6e-48
LUSC	UNC13B	7.29	38.855	-2.265	6.75e-190
OV	UNC13B	3.12	7.88	-1.108	5.33e-37
THYM	UNC13B	3.815	0.11	2.117	2.75e-140
UCS	UNC13B	5.15	14.795	-1.361	2.21e-31
COAD	C19orf45	4.57	0.73	1.687	1.9e-99
READ	C19orf45	4.265	0.715	1.618	6.91e-61
UCEC	C19orf45	2.38	0.32	1.357	1.88e-29
BRCA	MT-CYB	4421.13	11273.1	-1.35	4.35e-112
CESC	MT-CYB	3513.39	7673.66	-1.127	0.00237
COAD	MT-CYB	4304.71	15347.3	-1.834	3.46e-38
KIRC	MT-CYB	7161.27	17944.4	-1.325	1.71e-17
KIRP	MT-CYB	9017.74	18341.8	-1.024	2.17e-05
LIHC	MT-CYB	6751.53	15334	-1.183	2.82e-41
LUSC	MT-CYB	2652.61	6701.65	-1.337	1.81e-68
READ	MT-CYB	4522.17	15791.4	-1.804	9.54e-15
THCA	MT-CYB	5173.95	10561.3	-1.029	1.11e-33
UCEC	MT-CYB	3613.17	8119.08	-1.168	3.33e-12
UCS	MT-CYB	2481.68	8459.46	-1.769	4.9e-20
CESC	LDB1	27.26	67.209	-1.271	7.47e-09
COAD	LDB1	21.151	46.529	-1.101	2.06e-43
PAAD	LDB1	26.939	10.8	1.244	1.66e-47
READ	LDB1	20.05	49.64	-1.266	1.53e-24
UCEC	LDB1	31.995	92.879	-1.509	6.73e-30
UCS	LDB1	40.129	101.426	-1.316	2.73e-18
BLCA	PPP1R14C	2.215	0.065	1.594	2.84e-05
CESC	PPP1R14C	15.616	0.09	3.93	5.36e-07
COAD	PPP1R14C	11.14	1.55	2.251	1.95e-20
HNSC	PPP1R14C	40.89	15.963	1.304	2.72e-12
KICH	PPP1R14C	0.175	6.16	-2.607	6.14e-17
KIRP	PPP1R14C	16.979	5.445	1.48	1.19e-08
LUSC	PPP1R14C	22.434	8.175	1.353	1.56e-38
OV	PPP1R14C	4.245	0.09	2.267	8.4e-47
PAAD	PPP1R14C	5.85	0.19	2.525	1.75e-82
READ	PPP1R14C	12.02	0.8	2.855	2.23e-14
UCEC	PPP1R14C	7.815	0.29	2.773	1.35e-33
UCS	PPP1R14C	5.52	0.215	2.424	1.64e-28
PAAD	CTR9	12.51	5.2	1.124	1.88e-57
THYM	CTR9	18.515	3.53	2.107	1.5e-62
ACC	SMOC1	0.31	1.71	-1.049	0.00623
BRCA	SMOC1	0.68	4.33	-1.666	4.79e-36
KICH	SMOC1	26.137	1.3	3.561	3.04e-12
PRAD	SMOC1	5.61	22.875	-1.853	9.81e-44
READ	SMOC1	2.44	0.505	1.193	6.48e-36
THCA	SMOC1	1.425	4.11	-1.075	8.83e-25
UCS	SMOC1	4.46	1.07	1.399	5.01e-11
ESCA	F5	1.39	0.19	1.006	3.95e-34
KICH	F5	0.17	1.39	-1.031	0.00428
LIHC	F5	206.614	92.446	1.152	2.22e-18
PAAD	F5	16.26	0.6	3.431	3.45e-70
PRAD	F5	14.305	2.045	2.329	7.88e-35
STAD	F5	5.889	0.58	2.124	1.48e-50
THYM	F5	0.38	12.56	-3.297	4.41e-68
CESC	MSRB1	45.949	20.22	1.146	1.12e-05
KICH	MSRB1	16.085	42.299	-1.342	1.36e-11
KIRP	MSRB1	108.034	53.004	1.014	5.7e-07
THYM	MSRB1	18.55	210.517	-3.436	2.88e-69
PAAD	ZNF652	15.38	5.85	1.258	2.16e-64
THYM	ZNF652	15.519	5.07	1.444	8.49e-46
KIRC	SLC5A3	7.5	19.515	-1.271	1.31e-18
KIRP	SLC5A3	2.605	10.995	-1.734	4.5e-25
THYM	SLC5A3	1.7	0.27	1.088	1.23e-41
PAAD	GPATCH3	8.56	2.89	1.297	5.36e-86
THYM	GPATCH3	16.065	3.36	1.969	5.95e-95
PAAD	CDC42BPB	45.389	14.54	1.578	3.25e-55
THYM	CDC42BPB	12.907	0.72	3.015	5.83e-121
UCEC	CDC42BPB	24.494	63.341	-1.336	1.12e-30
UCS	CDC42BPB	23.381	64.854	-1.434	8.67e-37
COAD	PLXNB3	0.7	35.37	-4.419	6.08e-84
HNSC	PLXNB3	5.56	1.87	1.193	6.31e-15
LUSC	PLXNB3	8.71	3.645	1.064	1.4e-35
PAAD	PLXNB3	7.71	3.21	1.049	5.45e-19
READ	PLXNB3	0.625	43.74	-4.783	3.11e-46
STAD	PLXNB3	1.665	4.89	-1.144	1e-27
THCA	PLXNB3	0.41	2.53	-1.324	4.46e-127
UCEC	PLXNB3	2.56	39.371	-3.503	1.49e-49
UCS	PLXNB3	1.38	41.64	-4.163	2.03e-47
ACC	COLGALT2	0.54	2.365	-1.128	7.59e-07
BLCA	COLGALT2	0.12	1.31	-1.044	5.48e-13
COAD	COLGALT2	0.15	1.41	-1.067	7.74e-29
LUAD	COLGALT2	0.26	3.23	-1.747	1.73e-131
READ	COLGALT2	0.14	1.71	-1.249	6.67e-21
COAD	EPS8L3	115.271	27.429	2.032	4.61e-26
ESCA	EPS8L3	1.967	0.06	1.485	1.06e-34
LIHC	EPS8L3	4.76	0.13	2.35	1.15e-37
PAAD	EPS8L3	56.621	0.31	5.459	1.66e-100
READ	EPS8L3	110.687	9.088	3.469	2.27e-11
CESC	EGFL6	2.715	0.53	1.28	0.000352
COAD	EGFL6	1.34	0.06	1.142	1.45e-107
HNSC	EGFL6	4.28	1.42	1.125	5.34e-09
LUAD	EGFL6	6.59	20.46	-1.499	5.42e-85
OV	EGFL6	8.88	0.04	3.248	5.62e-88
PAAD	EGFL6	1.59	0.01	1.359	1.91e-66
READ	EGFL6	1.66	0.05	1.341	2.52e-78
STAD	EGFL6	1.65	0.29	1.039	1.36e-45
UCEC	EGFL6	2.79	0.24	1.612	2.86e-22
UCS	EGFL6	10.36	0.19	3.255	6.55e-27
BRCA	MT-ND2	4947.9	14311.6	-1.532	4.32e-116
CESC	MT-ND2	3920.85	8016.74	-1.032	0.00208
COAD	MT-ND2	5772.58	17993.6	-1.64	9.6e-31
KIRP	MT-ND2	8397.53	17330.8	-1.045	1.65e-06
LIHC	MT-ND2	6531.96	14680.4	-1.168	4.92e-35
LUAD	MT-ND2	4565.32	9340.6	-1.033	5.01e-41
LUSC	MT-ND2	3289.95	9478.55	-1.526	9.21e-78
PRAD	MT-ND2	5251.63	12799.5	-1.285	3.72e-30
READ	MT-ND2	7302.37	18982.1	-1.378	2.08e-10
THCA	MT-ND2	5303.02	11288	-1.09	1.01e-42
UCEC	MT-ND2	4237.51	8633.32	-1.027	1.89e-10
UCS	MT-ND2	3560.83	9307.64	-1.386	1.14e-20
BLCA	APCDD1L	0.29	2.107	-1.268	2.79e-05
KICH	APCDD1L	0.04	1.62	-1.333	9.99e-12
KIRC	APCDD1L	0.26	2.535	-1.488	9.73e-20
KIRP	APCDD1L	0.03	1.96	-1.523	3.16e-46
BLCA	RCSD1	2.065	10.795	-1.944	1.75e-12
KIRC	RCSD1	12.82	4.3	1.383	5.77e-33
LUSC	RCSD1	3.585	13.525	-1.664	3.71e-125
PAAD	RCSD1	5.01	0.5	2.002	2.3e-58
KICH	RASSF9	0.16	1.44	-1.073	2.41e-11
KIRP	RASSF9	0.11	1.305	-1.054	3.09e-29
LUSC	RASSF9	5.085	1.84	1.099	3.88e-33
OV	RASSF9	4.88	0.965	1.581	3.11e-51
THCA	RASSF9	0.37	2.51	-1.357	1.99e-190
ESCA	FAM169A	1.41	0.14	1.08	2.09e-66
KICH	FAM169A	4.17	0.88	1.459	0.000598
KIRC	FAM169A	0.12	3.315	-1.946	7.67e-79
KIRP	FAM169A	0.065	1.155	-1.017	2.86e-26
PAAD	ZNF830	10.92	3.82	1.306	4.22e-77
THYM	ZNF830	18.725	2.2	2.624	1.07e-102
BLCA	MT-ND5	1321.08	3178.21	-1.266	9.41e-05
COAD	MT-ND5	896.586	3125.56	-1.8	9.13e-50
HNSC	MT-ND5	869.293	2015.54	-1.212	1.25e-09
KICH	MT-ND5	5827.45	2355.96	1.306	5.39e-05
LIHC	MT-ND5	1411	3065.91	-1.119	5.51e-21
LUSC	MT-ND5	678.567	2488.65	-1.873	9.27e-90
READ	MT-ND5	799.635	3335.76	-2.059	9.2e-20
UCEC	MT-ND5	761.341	1842.18	-1.274	1.22e-12
UCS	MT-ND5	625.557	2009.4	-1.682	9.57e-17
ESCA	CNOT7	76.061	20.045	1.873	2.23e-118
OV	CNOT7	55.28	23.004	1.229	1.03e-40
PAAD	CNOT7	25.029	11.11	1.104	2.27e-47
STAD	CNOT7	67.538	13.44	2.247	4.78e-144
THYM	CNOT7	26.14	6.26	1.902	2.95e-63
ESCA	TMEM184B	52.285	18.115	1.479	8.67e-84
HNSC	TMEM184B	38.449	14.795	1.321	6.02e-29
PAAD	TMEM184B	37.08	8.48	2.006	3.73e-87
ESCA	SCAMP5	5.625	1.025	1.71	1.91e-51
LIHC	SCAMP5	3.87	0.69	1.527	1.34e-31
LUAD	SCAMP5	6.41	1.95	1.329	5.8e-90
LUSC	SCAMP5	8.905	1.945	1.75	7.81e-111
PAAD	SCAMP5	11.07	24.68	-1.089	2.05e-18
THYM	SCAMP5	5.538	0.2	2.446	1.68e-158
UCEC	SCAMP5	5.755	2.35	1.012	2.48e-11
UCS	SCAMP5	10.41	2.175	1.845	6.68e-22
BLCA	ZNF521	0.88	4.862	-1.641	3.44e-12
BRCA	ZNF521	6.43	14.76	-1.085	4.83e-43
CESC	ZNF521	0.49	11.68	-3.089	5.53e-29
KIRP	ZNF521	0.255	2.39	-1.434	9.74e-41
LUSC	ZNF521	1.71	5.055	-1.16	9.61e-68
OV	ZNF521	2.185	14.164	-2.251	1.42e-41
PAAD	ZNF521	4.65	0.42	1.992	1.32e-65
THCA	ZNF521	2.715	8.26	-1.318	1.84e-89
THYM	ZNF521	2.51	0.05	1.741	2.01e-75
UCEC	ZNF521	0.765	15.17	-3.196	1.33e-61
KICH	ALPK2	0.01	3.34	-2.103	2.47e-30
KIRC	ALPK2	19.35	4.51	1.885	8.54e-26
OV	LRIG2	2.905	8.59	-1.296	1.16e-58
THYM	LRIG2	3.74	0.66	1.514	4.43e-60
UCEC	LRIG2	2.39	7.09	-1.255	1.31e-48
UCS	LRIG2	2.99	7.34	-1.064	6.17e-29
COAD	MT-CO1	10313.9	23360.8	-1.179	9.1e-10
KICH	MT-CO1	44927.2	19516.4	1.203	0.000156
READ	MT-CO1	9961.52	23769.1	-1.255	0.000599
THYM	MT-CO1	4113.35	1502.45	1.452	2.6e-36
CESC	PNP	73.935	12.41	2.482	1.02e-18
COAD	PNP	86.377	27.089	1.637	7.8e-76
KICH	PNP	30.658	107.791	-1.781	2.07e-12
KIRC	PNP	55.799	137.815	-1.289	7.8e-32
OV	PNP	26.385	4.28	2.375	6.69e-61
PAAD	PNP	64.431	7.43	2.956	6.7e-104
READ	PNP	73.605	24.7	1.538	1.16e-26
STAD	PNP	68.41	30.92	1.121	1.45e-36
UCEC	PNP	67.94	14.6	2.144	3.66e-41
UCS	PNP	31.029	14.325	1.064	2.45e-07
BRCA	PAX9	2.7	0.41	1.392	2.62e-66
CESC	PAX9	4.255	0.29	2.026	0.00179
ESCA	PAX9	7.2	61.93	-2.94	6.47e-46
HNSC	PAX9	6.06	37.593	-2.451	8.97e-17
LUAD	PAX9	2.44	0.3	1.404	5e-67
LUSC	PAX9	6.48	0.28	2.547	3.09e-129
THYM	PAX9	44.91	0.01	5.506	9.12e-223
CESC	GK	5.34	2.09	1.037	0.00184
COAD	GK	10.76	3.18	1.492	1.91e-50
LUSC	GK	7.22	17.859	-1.198	8.1e-92
PAAD	GK	5.9	1.04	1.758	3.31e-78
READ	GK	11.184	2.98	1.614	2.95e-37
STAD	GK	7.915	1.92	1.61	3.2e-62
THYM	GK	2.33	23.62	-2.886	1.03e-71
KIRC	FOXJ3	29.811	12.255	1.217	2.65e-29
THYM	FOXJ3	12.25	2.49	1.925	5.61e-57
UCEC	FOXJ3	11.765	24.56	-1.002	8.4e-31
CESC	ZNF358	27.064	69.3	-1.325	1.43e-09
COAD	ZNF358	30.29	65.949	-1.097	9.85e-35
PAAD	ZNF358	42.881	18.581	1.164	1.53e-48
READ	ZNF358	30.765	73.394	-1.228	7.55e-16
THYM	ZNF358	40.184	2.86	3.415	6.75e-148
KIRC	CD247	7.28	0.895	2.127	3.41e-64
LUSC	CD247	3.755	10.555	-1.281	3.17e-75
PAAD	CD247	3.66	0.28	1.864	3.27e-60
THYM	CD247	97.853	26.179	1.863	4.79e-13
ESCA	CHAMP1	19.075	5.79	1.564	3.01e-104
STAD	CHAMP1	20.26	6.38	1.526	1.59e-100
THYM	CHAMP1	10.089	1	2.471	1.29e-128
KICH	INPP5F	2.635	6.91	-1.122	7.79e-08
PAAD	INPP5F	8.44	2.01	1.649	5.7e-85
THYM	INPP5F	3.875	0.53	1.672	7.88e-113
UCEC	INPP5F	4.315	13.99	-1.496	4.64e-57
UCS	INPP5F	4.56	14.3	-1.46	5.28e-42
BLCA	ARHGAP11A	5.99	1.205	1.665	9.28e-12
BRCA	ARHGAP11A	5.91	0.98	1.803	1.52e-126
CESC	ARHGAP11A	10.9	0.65	2.85	3.88e-24
COAD	ARHGAP11A	10.99	1.23	2.427	1.46e-140
ESCA	ARHGAP11A	15.735	3.885	1.776	3.85e-74
HNSC	ARHGAP11A	9.56	3.642	1.186	1.05e-14
LUAD	ARHGAP11A	3.64	1.3	1.012	1.17e-63
LUSC	ARHGAP11A	9.175	1.315	2.136	2.72e-199
OV	ARHGAP11A	4.29	0.51	1.809	1.76e-66
PAAD	ARHGAP11A	2.98	0.92	1.052	1.01e-49
READ	ARHGAP11A	10.31	1.08	2.443	2.02e-77
STAD	ARHGAP11A	10.2	0.72	2.703	1e-135
THYM	ARHGAP11A	5.23	0.24	2.329	1.06e-107
UCEC	ARHGAP11A	5.345	0.54	2.043	4.56e-46
UCS	ARHGAP11A	5.6	0.525	2.114	1.28e-44
KIRC	SUCNR1	2.85	11.851	-1.739	9.3e-22
KIRP	SUCNR1	0.29	6.792	-2.595	8.92e-28
THCA	SUCNR1	1.245	6.16	-1.673	6.26e-116
KICH	HMGN2	112.096	251.253	-1.157	0.000432
LIHC	HMGN2	225.736	103.877	1.112	1.39e-53
PAAD	HMGN2	323.92	116.532	1.467	5.66e-52
THYM	HMGN2	1337.06	127.901	3.376	6.83e-111
ACC	SELM	30.879	71.764	-1.191	5.13e-11
BLCA	SELM	60.675	291.227	-2.244	3.36e-11
CESC	SELM	46.562	695.64	-3.873	4.71e-16
COAD	SELM	55.579	363.219	-2.686	1.52e-54
HNSC	SELM	70.879	28.174	1.301	3.55e-06
KIRP	SELM	20.735	107.314	-2.317	5.88e-18
LIHC	SELM	33.981	12.185	1.408	7.51e-15
OV	SELM	80.373	244.357	-1.592	7.57e-26
PRAD	SELM	139.763	303.646	-1.114	9.04e-43
READ	SELM	47.305	402.57	-3.063	2.29e-29
THYM	SELM	31.804	2.91	3.069	1.66e-77
UCEC	SELM	94.68	634.334	-2.731	2.79e-58
UCS	SELM	99.822	664.349	-2.722	4.01e-40
CESC	GJC2	0.74	3.75	-1.449	4.13e-09
COAD	GJC2	0.71	2.82	-1.16	7.56e-13
LUAD	GJC2	0.69	2.74	-1.146	2.73e-109
LUSC	GJC2	0.47	2.61	-1.296	4.22e-164
PAAD	GJC2	2.18	0.17	1.443	2.4e-57
READ	GJC2	0.765	3.175	-1.242	9.79e-09
UCEC	GJC2	1.145	7.32	-1.956	4.65e-39
UCS	GJC2	2.18	7.46	-1.412	1.51e-19
ESCA	OPA1	47.435	18.83	1.288	3.88e-58
LUSC	OPA1	42.601	13.365	1.602	6.85e-137
PAAD	OPA1	16	6.14	1.252	4.08e-55
STAD	OPA1	28.135	11.9	1.175	4.49e-62
THYM	OPA1	12.47	2.1	2.119	9.73e-68
ACC	DENND4B	10.69	28.561	-1.338	3.86e-24
BRCA	DENND4B	14.59	31.659	-1.067	1.04e-69
CESC	DENND4B	16.36	46.189	-1.443	2.45e-06
COAD	DENND4B	13.07	30.7	-1.172	2.25e-46
LUAD	DENND4B	19.28	62.839	-1.654	3.37e-95
LUSC	DENND4B	17.554	63.44	-1.796	1.24e-118
OV	DENND4B	19.36	55.385	-1.47	1.23e-49
PRAD	DENND4B	9.505	31.737	-1.64	1.01e-58
READ	DENND4B	12.263	31.91	-1.311	2.39e-32
THCA	DENND4B	10.855	45.86	-1.983	4.6e-205
UCEC	DENND4B	16.045	51.57	-1.625	1.74e-35
UCS	DENND4B	16.511	55.616	-1.693	1.36e-32
BLCA	RYR3	0.085	1.269	-1.064	1.39e-56
BRCA	RYR3	0.1	1.85	-1.373	7.4e-272
CESC	RYR3	0.12	2.22	-1.524	5.08e-21
COAD	RYR3	0.07	4.03	-2.233	6.32e-99
READ	RYR3	0.07	4.82	-2.443	2.92e-49
UCEC	RYR3	0.075	10.42	-3.409	1.42e-108
UCS	RYR3	0.15	11.489	-3.441	1.36e-56
PAAD	ZNF277	15.84	6.87	1.097	8.97e-52
READ	ZNF277	20.835	8.78	1.159	1.52e-45
THYM	ZNF277	14.23	2.13	2.283	8.91e-99
BRCA	MT-ND3	6221.3	15459.4	-1.313	9.27e-112
COAD	MT-ND3	7832.19	20604.9	-1.395	3.91e-26
ESCA	MT-ND3	3606.16	7538.7	-1.064	5.75e-20
KIRC	MT-ND3	10536.4	27249.6	-1.371	3.78e-24
LIHC	MT-ND3	9254.25	19245.7	-1.056	1.66e-33
LUSC	MT-ND3	4156.78	8548.17	-1.04	1.74e-45
READ	MT-ND3	9756.17	21492.6	-1.139	2.78e-06
STAD	MT-ND3	7095.56	17342.2	-1.289	8.6e-20
THYM	MT-ND3	3579.02	1091.28	1.713	1.39e-53
PAAD	KTI12	7.02	2.57	1.168	8.37e-76
THYM	KTI12	8.13	1.17	2.073	1.28e-107
OV	SELT	95.945	36.319	1.377	1.23e-43
PAAD	SELT	63.39	21.4	1.523	5.97e-68
STAD	SELT	78.926	36.501	1.092	3.7e-57
BLCA	ARHGEF15	1.97	5.594	-1.151	1.06e-11
BRCA	ARHGEF15	4.48	28.111	-2.409	1.44e-239
CESC	ARHGEF15	0.99	13.57	-2.872	1.15e-34
KICH	ARHGEF15	2.64	10.82	-1.699	4.6e-13
KIRP	ARHGEF15	1.095	9.475	-2.322	3.47e-64
LUAD	ARHGEF15	3.03	23.63	-2.612	1.88e-218
LUSC	ARHGEF15	1.745	23.795	-3.175	3.85e-293
PRAD	ARHGEF15	2.375	6.955	-1.237	6.77e-49
THCA	ARHGEF15	6.48	15.82	-1.169	8.98e-57
THYM	ARHGEF15	1.76	0.04	1.408	2.63e-110
UCEC	ARHGEF15	1.64	18.191	-2.862	3.32e-84
UCS	ARHGEF15	1.58	18.644	-2.929	1.68e-50
BLCA	TOX	0.395	1.8	-1.005	1.28e-05
COAD	TOX	1.75	6.86	-1.515	9.87e-69
KICH	TOX	0.11	2.72	-1.745	6.42e-21
KIRC	TOX	1.32	3.755	-1.035	2.13e-14
KIRP	TOX	0.465	3.025	-1.458	7.17e-17
PAAD	TOX	2.03	0.49	1.024	5.83e-34
READ	TOX	1.37	7.26	-1.801	1.81e-45
THYM	TOX	12.207	0.4	3.238	4.09e-100
UCS	TOX	3.48	0.53	1.55	1.44e-19
ACC	CES1	0.78	11.286	-2.787	1.59e-07
BLCA	CES1	5.175	82.335	-3.755	1.99e-12
BRCA	CES1	5.96	51.009	-2.902	3.71e-132
CESC	CES1	2.06	25.779	-3.13	0.000857
COAD	CES1	6.15	58.969	-3.068	6.77e-47
ESCA	CES1	5.175	22.145	-1.906	5.41e-06
KICH	CES1	0.939	5.2	-1.677	2.13e-05
KIRC	CES1	2.36	5.9	-1.038	2.66e-05
LUAD	CES1	38.969	230.304	-2.533	2.02e-67
LUSC	CES1	49.179	223.432	-2.161	1.51e-13
OV	CES1	1.045	20.989	-3.427	3.23e-89
PAAD	CES1	28.929	3.97	2.59	1.42e-47
PRAD	CES1	22.495	71.734	-1.63	6.44e-32
READ	CES1	8.325	65.009	-2.824	5.88e-14
THCA	CES1	4.625	13.55	-1.371	7.84e-24
UCEC	CES1	4.497	75.128	-3.792	2.17e-24
UCS	CES1	3.45	77.479	-4.14	1e-27
BRCA	CD3E	10.46	4.31	1.11	5.04e-27
CESC	CD3E	12.625	4.52	1.304	0.000444
ESCA	CD3E	8.995	3.81	1.055	1.95e-23
KIRC	CD3E	19.66	1.965	2.801	7.54e-55
KIRP	CD3E	5.87	1.535	1.439	6.64e-07
OV	CD3E	4.49	0.73	1.666	1.37e-20
PAAD	CD3E	11.78	0.71	2.902	3.91e-67
STAD	CD3E	15.45	4.92	1.474	6.5e-36
THYM	CD3E	369.184	35.429	3.345	9.81e-42
BLCA	RUSC2	3.765	13.598	-1.615	1.54e-19
BRCA	RUSC2	6.64	14.33	-1.005	1.49e-100
CESC	RUSC2	4.02	20.24	-2.081	8.09e-20
COAD	RUSC2	4.1	18.4	-1.927	3.43e-43
KICH	RUSC2	5.645	14.04	-1.179	2.38e-08
LUAD	RUSC2	4.85	16.17	-1.553	4.93e-160
LUSC	RUSC2	4.21	16.24	-1.726	2.49e-156
OV	RUSC2	4.81	18.285	-1.731	4.55e-64
PAAD	RUSC2	10.42	4.51	1.051	6.3e-35
PRAD	RUSC2	5.47	14.865	-1.294	2.37e-73
READ	RUSC2	4.13	20.999	-2.1	5.77e-22
THCA	RUSC2	6.84	19.84	-1.41	1.76e-177
UCEC	RUSC2	3.825	26.07	-2.488	3.56e-85
UCS	RUSC2	6.82	26.999	-1.84	1.15e-36
COAD	OSTC	106.787	48.291	1.129	2.26e-83
PAAD	OSTC	103.5	47.31	1.113	9.4e-45
READ	OSTC	109.815	47.094	1.204	1.94e-36
THYM	OSTC	86.53	7.6	3.347	1.2e-108
UCS	OSTC	148.26	66.355	1.148	1.18e-36
PAAD	R3HDM4	77.621	20.05	1.901	1.68e-71
THYM	R3HDM4	50.49	299.476	-2.545	5.31e-130
ESCA	TSEN15	26.118	10.545	1.232	2.93e-62
LIHC	TSEN15	11.54	5.17	1.023	4.39e-52
OV	TSEN15	25.889	11.585	1.095	1.77e-37
PAAD	TSEN15	17.07	5.37	1.504	3.05e-85
STAD	TSEN15	20.77	9.17	1.098	1.36e-68
THYM	TSEN15	20.97	1.82	2.962	6.18e-126
THYM	LTN1	2.974	0.65	1.268	8.9e-43
UCEC	LTN1	2.735	7.69	-1.218	1.13e-36
UCS	LTN1	3.37	8.08	-1.055	2.73e-21
BRCA	CCDC152	1.39	4.43	-1.184	2.8e-100
COAD	CCDC152	0.56	2.57	-1.194	2.8e-61
LUAD	CCDC152	1.24	4.52	-1.301	5.96e-134
LUSC	CCDC152	1.04	4.39	-1.402	1.45e-103
OV	CCDC152	2.15	6.81	-1.31	3.65e-19
THYM	CCDC152	4.53	0.08	2.356	8.03e-112
UCEC	CCDC152	1	3.37	-1.128	2.1e-10
KICH	STKLD1	0.26	1.68	-1.089	4.19e-15
THYM	STKLD1	1.715	0.07	1.343	3.63e-166
BLCA	GRK5	4.255	14.575	-1.567	8.63e-15
BRCA	GRK5	5.67	19.08	-1.59	1.33e-186
CESC	GRK5	3.885	21.14	-2.18	1.98e-14
COAD	GRK5	7.73	17.79	-1.106	1.67e-44
KIRC	GRK5	12.05	4.695	1.196	1.2e-25
LUAD	GRK5	7.18	65.05	-3.013	1.02e-241
LUSC	GRK5	6.56	64.487	-3.115	2.32e-287
OV	GRK5	1.4	30.478	-3.713	6.81e-198
PAAD	GRK5	12.36	1.66	2.328	8.95e-96
PRAD	GRK5	3.83	11.885	-1.416	9.51e-69
READ	GRK5	8.74	19.43	-1.069	2.93e-20
THCA	GRK5	8.785	21.75	-1.217	2.57e-90
THYM	GRK5	8.62	3.06	1.245	3.73e-34
UCEC	GRK5	2.19	22.68	-2.892	1.71e-83
UCS	GRK5	6.07	24.999	-1.879	2.65e-29
PAAD	TYW1	9.39	3.5	1.207	1.86e-76
THYM	TYW1	9.795	1.04	2.404	1e-106
COAD	DCAF12	24.271	10.26	1.166	2.38e-112
PAAD	DCAF12	17.869	5.44	1.551	1.99e-77
READ	DCAF12	24.735	10.07	1.217	7.77e-62
STAD	DCAF12	22.25	7.56	1.442	9.64e-103
CESC	SFMBT2	0.725	3.59	-1.412	1.43e-09
LUSC	SFMBT2	1.315	3.775	-1.044	4.07e-109
OV	SFMBT2	0.67	7.33	-2.318	3.26e-128
THYM	SFMBT2	2.435	0.43	1.264	5.46e-35
UCEC	SFMBT2	0.41	4.96	-2.08	4.76e-101
UCS	SFMBT2	0.48	5.245	-2.077	1.7e-48
BRCA	ITPRIPL1	0.62	3.09	-1.336	3.55e-165
THYM	ITPRIPL1	2.55	0.7	1.062	7.06e-23
UCS	ITPRIPL1	3.17	0.58	1.4	2.71e-27
BRCA	MT-ND4	6771.22	14631.6	-1.111	1.49e-83
COAD	MT-ND4	7675.79	22681.1	-1.563	3.22e-25
LIHC	MT-ND4	9684.08	23104.7	-1.254	1.08e-49
LUAD	MT-ND4	6083.14	12287.5	-1.014	8.29e-30
LUSC	MT-ND4	5218.97	12508.3	-1.261	9.32e-47
READ	MT-ND4	8379.22	23505.3	-1.488	3.29e-09
THYM	MT-ND4	2547.82	1247.65	1.029	7.18e-20
UCEC	MT-ND4	5590.65	11518.8	-1.043	1.17e-09
UCS	MT-ND4	4608.88	11987.6	-1.379	1.06e-13
OV	SMC5	6.895	41.685	-2.435	3.57e-109
PRAD	SMC5	7.2	15.46	-1.005	1.99e-45
THYM	SMC5	6.995	1.44	1.712	4.63e-64
UCEC	SMC5	5.44	20.34	-1.728	3.36e-50
UCS	SMC5	6.24	22.949	-1.726	1.63e-37
BRCA	MT-ND1	4568.8	11555.6	-1.339	1.71e-107
COAD	MT-ND1	2849.71	13563.1	-2.25	2.87e-54
KIRP	MT-ND1	6652.82	15947	-1.261	5.85e-08
LIHC	MT-ND1	5574.78	11534.4	-1.049	2.05e-35
LUAD	MT-ND1	3821.44	7766.24	-1.023	7.14e-34
LUSC	MT-ND1	2291.46	7975.45	-1.799	3.37e-87
READ	MT-ND1	3001.46	13977.8	-2.219	1.33e-20
UCS	MT-ND1	2659.98	6323.9	-1.249	1.08e-10
LUSC	PRMT6	9.84	4.39	1.008	9.62e-85
THYM	PRMT6	10.69	0.48	2.982	4.44e-161
CESC	SHISA4	4.615	31.89	-2.55	1.98e-10
COAD	SHISA4	4.29	13.89	-1.493	1.13e-34
KICH	SHISA4	6.89	20.659	-1.457	1.51e-07
LIHC	SHISA4	11.06	3.83	1.32	8.19e-28
PAAD	SHISA4	18.33	5.31	1.615	1.93e-61
READ	SHISA4	4.97	16.13	-1.521	2.13e-15
BLCA	CIPC	6.155	15.754	-1.227	3.2e-15
CESC	CIPC	6.14	16.5	-1.293	8.23e-06
COAD	CIPC	7.84	18.6	-1.149	7.47e-85
KICH	CIPC	28.276	9.37	1.497	6.29e-13
PAAD	CIPC	7.7	2.88	1.165	5.91e-61
READ	CIPC	7.62	18.68	-1.191	8.97e-37
THYM	CIPC	6.17	0.82	1.978	3.85e-89
PAAD	CAPZA2	69.41	13.69	2.261	1.55e-83
STAD	CAPZA2	66.835	31.139	1.078	1.64e-25
ACC	MT-ATP6	19788.8	41387.3	-1.064	5.1e-06
BRCA	MT-ATP6	8286.23	19356.1	-1.224	3.05e-95
COAD	MT-ATP6	10143.7	28291.9	-1.48	9.86e-25
LIHC	MT-ATP6	11214.7	31942.7	-1.51	8.32e-59
LUSC	MT-ATP6	5462.14	14776.8	-1.436	1.65e-60
PRAD	MT-ATP6	11102.9	22345.5	-1.009	3.88e-26
READ	MT-ATP6	12553.5	29816	-1.248	1e-08
UCEC	MT-ATP6	6851.48	14657	-1.097	8.16e-10
UCS	MT-ATP6	5211.56	15304.8	-1.554	1.79e-17
COAD	TOP1	54.689	23.581	1.18	9.84e-96
ESCA	TOP1	64.616	28.61	1.148	6.21e-63
PAAD	TOP1	35.419	8.73	1.904	2.15e-85
READ	TOP1	66.664	22.71	1.513	1.35e-51
STAD	TOP1	51.085	18.34	1.429	3.08e-103
THYM	TOP1	34.52	8.89	1.845	4.25e-45
ACC	PRC1	14.73	5.18	1.348	9.01e-17
BLCA	PRC1	44.835	5.835	2.746	1.17e-24
BRCA	PRC1	37.569	6.82	2.302	2.67e-183
CESC	PRC1	90.114	7.31	3.455	3.2e-45
COAD	PRC1	44.721	7.65	2.402	9.3e-138
HNSC	PRC1	50.97	20.387	1.281	8.3e-34
KIRC	PRC1	8.52	2.855	1.304	1.26e-44
LIHC	PRC1	10.68	1.12	2.462	8.48e-69
LUAD	PRC1	19.7	8.52	1.121	1.55e-46
LUSC	PRC1	56.275	8.835	2.542	5.52e-204
OV	PRC1	24.855	8.525	1.441	1.99e-33
PAAD	PRC1	17.259	3.52	2.014	1.62e-81
READ	PRC1	41.323	6.68	2.462	7.62e-60
STAD	PRC1	34.471	5.67	2.411	7.38e-106
THYM	PRC1	40.18	1.66	3.952	7.22e-124
UCEC	PRC1	39.655	6.92	2.36	7.7e-52
UCS	PRC1	48.65	7.405	2.562	5.73e-52
CESC	BHLHB9	1.555	4.14	-1.008	2.74e-05
THYM	BHLHB9	1.99	0.06	1.496	6.17e-133
BLCA	MAP3K3	7.655	21.388	-1.371	2.08e-13
CESC	MAP3K3	8.24	26.629	-1.58	1.37e-13
COAD	MAP3K3	6.66	22.441	-1.614	2.71e-65
LUAD	MAP3K3	12	35.859	-1.503	1.83e-158
LUSC	MAP3K3	9.03	36.394	-1.898	1.23e-224
OV	MAP3K3	9.29	28.939	-1.541	1.12e-58
READ	MAP3K3	6.755	24.19	-1.7	1.13e-36
THCA	MAP3K3	10.185	24.35	-1.18	6.54e-129
THYM	MAP3K3	8.455	27.66	-1.6	1.43e-28
UCEC	MAP3K3	5.915	34.37	-2.355	1.48e-75
UCS	MAP3K3	10.22	36.105	-1.725	7.9e-40
BLCA	L1CAM	0.44	4.01	-1.799	0.00648
COAD	L1CAM	1.13	22.17	-3.443	2.62e-87
KICH	L1CAM	1.296	20.16	-3.204	1.56e-08
KIRC	L1CAM	0.52	25.14	-4.104	3.82e-81
KIRP	L1CAM	1.465	23.342	-3.304	6.18e-13
OV	L1CAM	10.289	0.725	2.71	3.5e-35
PAAD	L1CAM	2.76	0.68	1.162	6.34e-29
PRAD	L1CAM	0.695	4.455	-1.686	5.54e-76
READ	L1CAM	1.8	25.609	-3.248	1.55e-35
THCA	L1CAM	0.39	2.54	-1.349	1.93e-98
KIRC	SREBF2	19.8	41.945	-1.046	2.06e-28
THYM	SREBF2	20.275	6.46	1.512	5.63e-46
KICH	C1orf174	6.18	13.47	-1.011	3.77e-08
THYM	C1orf174	21.645	3.58	2.306	1.31e-83
HNSC	RASGEF1A	3.14	0.495	1.47	1.39e-09
KICH	RASGEF1A	0.1	1.62	-1.252	1.96e-14
OV	RASGEF1A	5.64	0.76	1.916	3.96e-36
STAD	RASGEF1A	2.295	0.47	1.164	2.63e-41
PAAD	C9orf114	29.199	12.95	1.114	7.78e-50
THYM	C9orf114	36.971	6.74	2.294	1.52e-82
COAD	RPL39	4878.43	1628.02	1.583	9.1e-74
LIHC	RPL39	1924.81	846.93	1.183	4.11e-58
PAAD	RPL39	2774.09	1210.85	1.195	7.07e-34
PRAD	RPL39	3977.78	1911.71	1.057	2.07e-79
READ	RPL39	5300.45	1587.78	1.738	2.88e-34
THYM	RPL39	5013.84	236.532	4.4	3.2e-122
UCS	RPL39	4839.36	2017.49	1.262	2.94e-26
OV	DZIP3	2.335	8.53	-1.515	2.93e-68
PAAD	DZIP3	4.42	1.53	1.099	1.01e-40
THYM	DZIP3	4.95	0.32	2.172	9.53e-138
KICH	KIAA0753	1.805	5.25	-1.156	1e-11
OV	KIAA0753	5.12	13.115	-1.206	2.18e-33
THYM	KIAA0753	5.14	0.98	1.633	7.36e-85
UCEC	KIAA0753	6.145	14.18	-1.087	8.36e-25
UCS	KIAA0753	5.24	14.49	-1.312	1.01e-28
BRCA	DCLRE1A	5.74	2.15	1.097	5.01e-95
ESCA	DCLRE1A	5.489	2.015	1.106	4.07e-80
THYM	DCLRE1A	3.499	0.18	1.931	4.77e-144
ESCA	NOS1AP	3.65	0.66	1.486	8.53e-69
KIRC	NOS1AP	0.25	2.68	-1.558	4.8e-98
KIRP	NOS1AP	0.23	1.83	-1.202	4.74e-26
OV	NOS1AP	1.99	0.32	1.18	6.05e-39
COAD	APRT	218.895	90.233	1.269	1.16e-71
PAAD	APRT	150.904	68.441	1.129	2.69e-41
READ	APRT	195.002	85.576	1.179	1.53e-26
THYM	APRT	245.63	37.951	2.663	4.23e-86
ACC	GPRASP1	1.93	9.124	-1.789	5.91e-29
BLCA	GPRASP1	0.64	11.49	-2.929	9.76e-52
BRCA	GPRASP1	1.06	7.83	-2.1	5.07e-268
CESC	GPRASP1	0.46	28.31	-4.327	1.96e-81
COAD	GPRASP1	0.6	13.01	-3.13	2e-120
ESCA	GPRASP1	0.64	2.435	-1.067	4.22e-50
KICH	GPRASP1	1.11	3.91	-1.219	5.02e-12
KIRP	GPRASP1	1.48	4.785	-1.222	9.85e-18
LUAD	GPRASP1	0.99	5.26	-1.653	1.83e-145
LUSC	GPRASP1	0.73	5.405	-1.888	1.61e-178
OV	GPRASP1	0.48	54.503	-5.229	0
PRAD	GPRASP1	3.225	16.349	-2.038	4.72e-99
READ	GPRASP1	0.685	14.98	-3.246	9.65e-64
THCA	GPRASP1	9.265	27.17	-1.456	8.86e-122
THYM	GPRASP1	3.857	0.31	1.89	6.94e-76
UCEC	GPRASP1	0.58	29.96	-4.292	3.23e-133
UCS	GPRASP1	0.89	32.875	-4.164	1.06e-69
BRCA	TBKBP1	4.45	10.19	-1.038	1.17e-82
CESC	TBKBP1	3.705	18.26	-2.033	2.22e-14
COAD	TBKBP1	2.91	10.11	-1.507	1.22e-47
LUSC	TBKBP1	4.605	11.61	-1.17	1.11e-96
OV	TBKBP1	4.28	20.774	-2.044	1.61e-75
READ	TBKBP1	2.745	11.425	-1.73	9.91e-26
THYM	TBKBP1	4.54	13.62	-1.4	1.79e-20
UCEC	TBKBP1	5.31	16.49	-1.471	3.17e-42
CESC	MAGEE1	0.625	3.15	-1.353	1.54e-06
THYM	MAGEE1	2.72	0.1	1.758	2.83e-124
UCEC	MAGEE1	0.955	4.09	-1.381	1.19e-35
BLCA	CCDC167	42.644	15.216	1.428	1.98e-18
BRCA	CCDC167	41.541	11.26	1.795	1.26e-245
CESC	CCDC167	44.284	14.66	1.532	7.04e-13
COAD	CCDC167	30.091	13.12	1.139	1.68e-79
LIHC	CCDC167	49.179	20.844	1.2	3.35e-58
LUAD	CCDC167	37.94	13.14	1.461	4.73e-137
LUSC	CCDC167	45.03	13.585	1.658	1.7e-167
OV	CCDC167	57.966	7.965	2.718	9.28e-107
PAAD	CCDC167	22.811	6.57	1.653	3.14e-81
READ	CCDC167	29.425	12.79	1.142	2.2e-34
STAD	CCDC167	25.665	9.5	1.345	1.21e-73
THYM	CCDC167	72.882	3.67	3.984	1.32e-118
UCEC	CCDC167	71.066	14.7	2.199	4.53e-77
UCS	CCDC167	80.94	13.95	2.454	1.36e-46
COAD	MT-CO3	12150.3	24978.5	-1.04	6.54e-16
KIRC	MT-CO3	17611.1	36982.4	-1.07	8.29e-13
THYM	MT-CO3	3994.36	1566.47	1.35	3.18e-42
BLCA	ZFP2	0.28	1.87	-1.165	3.27e-31
CESC	ZFP2	0.25	3.36	-1.802	4.32e-37
COAD	ZFP2	0.35	1.74	-1.021	9.84e-80
OV	ZFP2	0.7	3.245	-1.32	7.68e-79
READ	ZFP2	0.35	1.98	-1.142	1.71e-38
THYM	ZFP2	1.195	0.02	1.106	1.49e-95
UCEC	ZFP2	0.855	3.99	-1.428	1.39e-59
UCS	ZFP2	0.73	4.225	-1.595	1.57e-42
COAD	SOWAHA	4.6	0.58	1.825	4.06e-15
KIRC	SOWAHA	0.26	5.19	-2.297	2.26e-96
KIRP	SOWAHA	0.91	4.415	-1.503	7.64e-21
LIHC	SOWAHA	2.79	0.565	1.276	2.74e-42
READ	SOWAHA	5.86	0.31	2.389	3.89e-13
THYM	SOWAHA	4.104	0.01	2.337	2.5e-131
ACC	L3MBTL3	3.4	9.15	-1.206	2.6e-15
CESC	L3MBTL3	1.78	8.49	-1.771	5.73e-15
OV	L3MBTL3	2.2	7.24	-1.365	5e-54
PAAD	L3MBTL3	4.36	0.94	1.466	3.15e-74
THYM	L3MBTL3	3.795	1.28	1.072	1.48e-25
UCEC	L3MBTL3	2.82	8.78	-1.356	1.71e-26
ACC	DMD	3.23	9.085	-1.253	4.98e-19
BLCA	DMD	0.95	14.655	-3.005	5.96e-28
BRCA	DMD	2.15	15.79	-2.414	1.38e-185
CESC	DMD	1.175	7.9	-2.033	1.67e-09
COAD	DMD	2.44	21.651	-2.719	8.53e-72
LUSC	DMD	2.555	6.45	-1.067	8.53e-43
OV	DMD	1.84	11.58	-2.147	5.5e-85
PAAD	DMD	3.39	10.76	-1.422	6.35e-50
PRAD	DMD	4.75	10.525	-1.003	2.74e-36
READ	DMD	3.105	26.165	-2.726	3.88e-31
THYM	DMD	1.77	0.05	1.4	1.15e-83
UCEC	DMD	2.015	19.04	-2.733	1.37e-67
UCS	DMD	3.48	19.075	-2.164	2.75e-22
KICH	MFAP3L	4.125	12.6	-1.408	0.000153
KIRC	MFAP3L	9.57	22.824	-1.172	3.84e-18
LIHC	MFAP3L	1.98	7.005	-1.426	2.94e-28
PAAD	NAGA	25.34	3.38	2.588	9.2e-121
STAD	NAGA	24.02	8.96	1.329	1.24e-74
ACC	SMG5	23.591	48.914	-1.021	4.46e-18
PAAD	SMG5	35.621	14.91	1.203	1.75e-46
PAAD	KIF1BP	13.21	4.06	1.49	3.97e-78
THYM	KIF1BP	9.91	0.81	2.592	1.35e-137
ACC	TGM2	18.52	45.535	-1.253	1.23e-09
BLCA	TGM2	32.544	120.846	-1.861	0.000614
CESC	TGM2	28.779	448.914	-3.917	1.82e-11
KICH	TGM2	8.295	43.879	-2.271	3.36e-15
KIRC	TGM2	111.661	41.713	1.399	1.51e-19
LIHC	TGM2	49.931	107.727	-1.094	2.33e-20
LUAD	TGM2	114.817	415.757	-1.847	9.57e-112
LUSC	TGM2	42.485	432.572	-3.318	1.11e-189
PAAD	TGM2	151.271	8.62	3.984	6.46e-76
STAD	TGM2	80.233	32.271	1.288	5.89e-17
THYM	TGM2	9.256	1.69	1.931	1.88e-36
UCEC	TGM2	28.874	252.09	-3.083	8.34e-52
UCS	TGM2	21.88	271.441	-3.574	3.49e-37
PAAD	ARMCX6	38.719	17.82	1.078	5.26e-50
THCA	ARMCX6	80.12	35.74	1.143	3.01e-91
THYM	ARMCX6	38.899	7.18	2.286	6.91e-74
BLCA	PJA2	13.7	50.167	-1.799	1.45e-22
CESC	PJA2	17.825	54.089	-1.549	1.19e-10
COAD	PJA2	16.31	40.179	-1.25	3.76e-55
OV	PJA2	14.63	45.425	-1.571	1.06e-67
PAAD	PJA2	27.219	11.51	1.174	1.7e-43
READ	PJA2	19.795	42.295	-1.058	6.32e-17
UCEC	PJA2	14.95	56.009	-1.838	8.11e-49
UCS	PJA2	20.68	55.884	-1.392	5.54e-29
ESCA	SGMS1	17.945	8.05	1.066	1.68e-52
THYM	SGMS1	8.745	1.95	1.724	4.79e-62
ESCA	SNORA31	3.69	9.77	-1.199	6.15e-06
LUAD	SNORA31	0	7.6	-3.104	1.18e-20
LUSC	SNORA31	0	8.714	-3.28	1.18e-44
OV	SNORA31	2.92	15.02	-2.031	2.61e-07
UCS	SNORA31	0	5.666	-2.737	1.8e-05
ESCA	SNORA73B	3.75	9.325	-1.12	8.74e-22
OV	SNORA73B	70.589	7.98	2.995	1.25e-27
ESCA	SNORD118	3.576	0	2.194	3.76e-28
STAD	SNORD118	6.375	0	2.883	6.5e-26
ACC	U3	1	3.265	-1.093	1.52e-09
ESCA	U3	3.905	1.125	1.207	1.94e-46
THYM	U3	3.795	0	2.262	7.84e-112
BRCA	RNU4-1	6.75	0	2.954	1.93e-17
CESC	RNU4-1	5.515	0	2.704	0.00538
COAD	RNU4-1	2.61	0	1.852	1.54e-20
ESCA	RNU4-1	13.44	0	3.852	2.32e-76
KIRC	RNU4-1	4.79	0	2.534	0.00606
KIRP	RNU4-1	3.489	0	2.166	2.4e-05
OV	RNU4-1	36.895	0	5.244	2.79e-42
PAAD	RNU4-1	2.9	0	1.964	4.61e-06
PRAD	RNU4-1	4.595	0	2.484	6.7e-12
READ	RNU4-1	6.202	0	2.848	2.57e-26
STAD	RNU4-1	28.35	0	4.875	2.25e-53
THCA	RNU4-1	4.09	0	2.348	6.86e-10
THYM	RNU4-1	8.32	0	3.22	6.49e-14
UCEC	RNU4-1	9.67	0	3.415	1.44e-18
UCS	RNU4-1	13.96	0	3.903	7.43e-18
ESCA	SNORA65	2.805	0	1.928	0.00114
STAD	SNORA65	1.394	0	1.26	7.66e-10
ESCA	SNORA71C	2.694	0	1.885	4.81e-24
OV	SNORA71C	2.55	0	1.828	1.91e-09
STAD	SNORA71C	1.927	0	1.549	9.53e-25
ESCA	SNORA23	1.38	0	1.251	1.11e-46
OV	SNORA23	1.29	0	1.195	2.99e-12
STAD	SNORA23	1.32	0	1.214	1.53e-43
ESCA	RN7SK	125.334	21.03	2.52	5e-60
OV	RN7SK	576.568	43.817	3.688	9.75e-45
PRAD	RN7SK	21.29	46.99	-1.106	1.47e-09
STAD	RN7SK	200.116	14.93	3.658	5.4e-82
THYM	RN7SK	25.359	59.12	-1.19	8.99e-12
ACC	RNU4-2	17.92	2.931	2.267	7.31e-07
ESCA	RNU4-2	26.82	0	4.798	1.1e-54
LIHC	RNU4-2	13.67	5.598	1.153	5.22e-06
OV	RNU4-2	80.264	6.475	3.443	5.4e-34
PAAD	RNU4-2	16.86	4.88	1.603	5.84e-12
READ	RNU4-2	17.49	5.195	1.578	3.91e-13
STAD	RNU4-2	77.286	3.67	4.067	5.55e-47
THYM	RNU4-2	42.068	9.7	2.009	4.44e-20
UCEC	RNU4-2	26.727	10.2	1.308	8.23e-07
UCS	RNU4-2	30.41	6.89	1.993	6.13e-07
OV	RP11-98D18.9	1.855	0.155	1.306	1.11e-70
THYM	RP11-98D18.9	1.37	0.07	1.147	1.18e-133
BRCA	CTD-2026K11.6	0.28	1.61	-1.028	1.88e-235
CESC	CTD-2026K11.6	0.81	3.15	-1.197	1.54e-05
LUAD	CTD-2026K11.6	0.48	2.03	-1.034	7.38e-102
LUSC	CTD-2026K11.6	0.38	2.05	-1.144	6.56e-119
OV	CTD-2026K11.6	0.38	2.74	-1.438	8.82e-93
PRAD	CTD-2026K11.6	0.21	1.93	-1.276	5.99e-90
READ	CTD-2026K11.6	0.2	1.45	-1.03	1.59e-54
THCA	CTD-2026K11.6	0.34	1.69	-1.005	1.84e-123
UCEC	CTD-2026K11.6	0.25	2.68	-1.558	1.07e-70
UCS	CTD-2026K11.6	0.25	2.965	-1.665	1.86e-39
ESCA	INF2	66.879	31.885	1.046	1.06e-30
HNSC	INF2	46.15	18.13	1.301	2.29e-27
KICH	INF2	7.65	30.141	-1.848	4.05e-16
KIRC	INF2	49.159	20.485	1.223	9.94e-26
LUSC	INF2	30.895	73.671	-1.227	1.86e-86
PAAD	INF2	89.927	12.8	2.72	1.76e-81
THYM	INF2	24.815	5.15	2.07	6.79e-77
BLCA	FAM83H-AS1	23.945	8.518	1.39	1.42e-07
BRCA	FAM83H-AS1	25.74	4.53	2.274	2.06e-213
CESC	FAM83H-AS1	21.69	0.13	4.328	1.24e-15
COAD	FAM83H-AS1	16.16	0.36	3.657	1.39e-188
LUAD	FAM83H-AS1	18.27	3.93	1.967	4.09e-118
LUSC	FAM83H-AS1	31.745	3.835	2.76	1.33e-182
OV	FAM83H-AS1	13.435	0.05	3.781	1.72e-101
PAAD	FAM83H-AS1	7.73	2.13	1.48	8.33e-41
PRAD	FAM83H-AS1	19.58	8.185	1.164	1.52e-38
READ	FAM83H-AS1	16.26	0.195	3.852	1.25e-99
STAD	FAM83H-AS1	22.725	2.68	2.689	1.13e-97
UCEC	FAM83H-AS1	9.779	0.04	3.374	1.32e-69
UCS	FAM83H-AS1	4.14	0.03	2.319	6.21e-31
ESCA	GP1BB	0.74	4.215	-1.584	3.37e-15
PAAD	GP1BB	1.22	0.02	1.122	5.84e-19
THYM	GP1BB	15.25	5.53	1.315	4.77e-07
UCS	GP1BB	5.05	0.035	2.547	8.22e-11
THYM	RP11-332M2.1	10.729	3.72	1.313	7.85e-37
UCEC	RP11-332M2.1	14.02	4.56	1.434	7.37e-35
ACC	EFCAB2	6.27	13.989	-1.044	1.03e-20
CESC	EFCAB2	6.15	14.05	-1.074	0.0019
LUSC	EFCAB2	5.36	12.425	-1.078	8.14e-79
THYM	EFCAB2	6.645	1.64	1.534	1.33e-45
BRCA	COX20	67.512	32.19	1.046	7.34e-135
LIHC	COX20	40.969	18.425	1.111	7.59e-57
PAAD	COX20	37.239	12.62	1.489	7.49e-73
STAD	COX20	42.816	20.369	1.036	1.5e-25
THYM	COX20	41.499	3.04	3.395	1.4e-148
ESCA	CHML	4.85	1.64	1.148	9.5e-73
PAAD	CHML	2.44	0.65	1.06	2.94e-59
THYM	CHML	3.795	0.12	2.098	2.65e-147
OV	IBA57-AS1	0.29	1.685	-1.057	6.95e-68
UCEC	IBA57-AS1	0.3	1.95	-1.182	3.6e-46
UCS	IBA57-AS1	0.33	2.24	-1.285	3.74e-27
BLCA	C1orf95	0.05	1.731	-1.379	2.38e-32
BRCA	C1orf95	0.26	1.99	-1.247	1.39e-39
CESC	C1orf95	0.03	2.24	-1.653	4.36e-38
COAD	C1orf95	0.09	6.08	-2.699	1.3e-92
ESCA	C1orf95	0.13	1.51	-1.151	1.56e-42
KIRC	C1orf95	0.6	2.32	-1.053	8.83e-13
KIRP	C1orf95	0.29	2.055	-1.244	1.58e-09
OV	C1orf95	0.17	1.82	-1.269	8.29e-62
PRAD	C1orf95	1.06	3.495	-1.126	6.05e-42
READ	C1orf95	0.125	7.21	-2.867	4.07e-43
UCEC	C1orf95	0.365	4.06	-1.89	7.16e-32
UCS	C1orf95	1.44	4.38	-1.141	3.59e-10
ESCA	RP11-351J23.1	0.195	46.575	-5.315	5.42e-97
HNSC	RP11-351J23.1	0.05	5.25	-2.573	6.94e-42
COAD	CAPN8	28.33	5.23	2.235	5.47e-22
KICH	CAPN8	0.29	1.65	-1.039	1.27e-06
LUSC	CAPN8	2.02	37.984	-3.69	1.32e-142
PAAD	CAPN8	71.169	1.22	5.023	8.72e-78
PRAD	CAPN8	0.73	2.965	-1.197	4.95e-37
READ	CAPN8	22.47	2.288	2.835	5.06e-09
STAD	CAPN8	23.095	57.871	-1.289	0.00467
LIHC	TATDN3	7.83	3.265	1.05	1.47e-59
THYM	TATDN3	11.775	2.18	2.006	1.14e-86
CESC	SERTAD4-AS1	3.435	10.66	-1.395	0.000746
COAD	SERTAD4-AS1	1.44	14.92	-2.706	6.85e-71
KIRP	SERTAD4-AS1	13.369	4.895	1.285	7.41e-11
PAAD	SERTAD4-AS1	4.97	0.29	2.21	9.74e-92
READ	SERTAD4-AS1	1.525	18.25	-2.931	2.19e-34
THYM	SERTAD4-AS1	3.314	0	2.109	2.14e-119
UCEC	SERTAD4-AS1	3.215	29.57	-2.859	9.92e-63
UCS	SERTAD4-AS1	6.24	32.042	-2.19	1.08e-19
ACC	C1orf132	0.25	3.285	-1.777	1.91e-49
LUSC	C1orf132	0.12	1.545	-1.184	1.24e-170
OV	C1orf132	0.26	2.875	-1.621	1.78e-124
PAAD	C1orf132	0.45	2.29	-1.182	8.2e-43
STAD	C1orf132	0.26	1.65	-1.073	6.75e-81
UCS	C1orf132	0.03	1.26	-1.134	1.78e-30
LUSC	CR1	0.515	2.885	-1.359	4.47e-105
THYM	CR1	0.15	13	-3.606	7.32e-77
BRCA	C6orf99	1.76	0.23	1.166	5.4e-134
UCEC	C6orf99	1.55	0.1	1.213	1.76e-46
BLCA	C1orf53	5.47	1.679	1.272	5.37e-14
CESC	C1orf53	7.285	1.73	1.602	2.68e-12
COAD	C1orf53	5.81	1.52	1.434	1.32e-85
KICH	C1orf53	14.169	5.22	1.286	1.67e-12
LUAD	C1orf53	8.61	2.64	1.401	6.69e-112
OV	C1orf53	8.17	2.6	1.349	1.49e-43
PAAD	C1orf53	4.43	1.03	1.419	4.1e-72
PRAD	C1orf53	5.3	2.055	1.044	3.8e-54
READ	C1orf53	5.36	1.325	1.452	6.05e-48
STAD	C1orf53	4.355	1.13	1.33	1.71e-83
UCEC	C1orf53	8.595	1.09	2.199	4.04e-51
UCS	C1orf53	9.06	1	2.331	3.04e-39
BRCA	SAMD5	0.45	2.46	-1.255	4.81e-74
COAD	SAMD5	4.9	1.19	1.43	1.29e-48
HNSC	SAMD5	0.3	2.169	-1.285	4.9e-21
KIRP	SAMD5	1.01	3.815	-1.26	5.98e-11
LIHC	SAMD5	0.48	2.47	-1.229	1.03e-33
LUAD	SAMD5	0.78	3.02	-1.175	1.99e-76
LUSC	SAMD5	0.93	2.96	-1.037	4.1e-42
PAAD	SAMD5	1.71	0.16	1.224	3.68e-54
PRAD	SAMD5	3.405	1.195	1.005	5.66e-27
READ	SAMD5	4.885	1.105	1.483	2.05e-34
STAD	SAMD5	5.41	0.96	1.709	1.6e-50
UCEC	SAMD5	0.345	2.76	-1.483	1.06e-27
ACC	FCGR3A	6.89	27.74	-1.865	2.7e-14
BRCA	FCGR3A	45.069	13.85	1.633	2.59e-93
CESC	FCGR3A	17.575	2.55	2.387	3.18e-05
COAD	FCGR3A	13.45	4.08	1.508	2.16e-27
ESCA	FCGR3A	12.31	1.285	2.542	4.42e-62
HNSC	FCGR3A	17.27	4.676	1.686	1.46e-11
KIRC	FCGR3A	81.571	6.474	3.466	8.81e-90
KIRP	FCGR3A	18.545	4.29	1.885	3.63e-21
OV	FCGR3A	19.76	3.043	2.36	5.13e-33
PAAD	FCGR3A	37.869	1.85	3.77	4.9e-75
READ	FCGR3A	13.999	3.44	1.756	7.26e-17
STAD	FCGR3A	21.615	2.42	2.725	2.33e-73
THCA	FCGR3A	13.975	5.44	1.217	4.81e-43
THYM	FCGR3A	7.479	100.009	-3.574	4.13e-64
UCEC	FCGR3A	13.51	3.61	1.654	2.17e-18
UCS	FCGR3A	16.28	3.105	2.074	1.51e-13
ACC	CENPW	10.88	3.245	1.485	1.5e-28
BLCA	CENPW	33.24	7.855	1.951	1.56e-14
BRCA	CENPW	15.18	6.95	1.025	2.26e-63
CESC	CENPW	101.69	10.65	3.14	1.67e-19
COAD	CENPW	45.169	6.26	2.669	3.66e-183
HNSC	CENPW	52.742	18.435	1.467	6.73e-20
LIHC	CENPW	8.1	1.1	2.115	3.34e-70
LUAD	CENPW	12.73	4.66	1.279	6.39e-71
LUSC	CENPW	46.216	4.665	3.059	3.03e-267
OV	CENPW	21.606	3.07	2.474	3.37e-50
PAAD	CENPW	12.83	0.73	2.999	1.98e-117
READ	CENPW	46.17	6.075	2.737	3.36e-98
STAD	CENPW	15.675	3.38	1.929	2.76e-100
THYM	CENPW	41.033	0.93	4.445	1.26e-151
UCEC	CENPW	51.825	16.74	1.574	8.41e-25
UCS	CENPW	64.529	16.115	1.937	1.19e-28
CESC	MSTO2P	1.125	4.44	-1.356	1.46e-07
OV	MSTO2P	0.84	6.55	-2.037	1.54e-134
PRAD	MSTO2P	1.14	3.535	-1.083	1.42e-50
THCA	MSTO2P	0.92	3.84	-1.334	2.23e-161
UCEC	MSTO2P	1.01	5.21	-1.627	8.3e-42
UCS	MSTO2P	1.42	5.79	-1.488	2.55e-30
BLCA	FAM229B	8.165	18.719	-1.105	9.13e-07
CESC	FAM229B	7.969	22.31	-1.378	0.000957
COAD	FAM229B	3.46	10.5	-1.367	5.81e-30
KICH	FAM229B	6.065	27.14	-1.994	2.97e-09
PAAD	FAM229B	14.02	2.93	1.934	9.19e-83
READ	FAM229B	3.704	12.69	-1.541	6.75e-13
THYM	FAM229B	25.255	0.18	4.476	3.25e-260
KICH	FANK1	1.36	6.51	-1.67	5.06e-21
PAAD	FANK1	6.11	1.95	1.269	3.72e-58
THYM	FANK1	3.075	0.09	1.902	2.25e-140
UCEC	FANK1	8.449	3.27	1.146	1.65e-11
ESCA	SPRR2E	10.243	455.939	-5.345	4.83e-28
LUSC	SPRR2E	12.54	0.28	3.403	1.57e-75
OV	SPRR2E	0	1.325	-1.217	2.33e-78
CESC	DDO	0.485	1.99	-1.01	0.0001
KIRP	DDO	7.865	2.815	1.217	5.69e-14
LUSC	DDO	0.56	2.46	-1.149	8.76e-104
UCS	DDO	0.56	2.31	-1.085	1.05e-21
ESCA	CCDC162P	2.45	0.32	1.386	1.93e-44
THYM	CCDC162P	1.54	0.26	1.011	2.54e-49
LUSC	ADAMTSL4-AS1	0.265	1.74	-1.115	1.34e-174
THYM	ADAMTSL4-AS1	0.15	2.89	-1.758	6.39e-60
BLCA	PPAPDC1A	1.305	0.135	1.022	9.93e-06
BRCA	PPAPDC1A	7.33	0.1	2.921	7.18e-176
HNSC	PPAPDC1A	2.36	0.11	1.598	1.43e-14
KIRC	PPAPDC1A	0.36	6.435	-2.451	2.37e-84
KIRP	PPAPDC1A	1.12	6.97	-1.91	2.29e-20
LUAD	PPAPDC1A	1.38	0.12	1.087	1.12e-65
LUSC	PPAPDC1A	2.49	0.13	1.627	6.2e-113
OV	PPAPDC1A	4.545	0.1	2.334	2.48e-37
PAAD	PPAPDC1A	9.34	0.04	3.314	1.93e-85
THYM	PPAPDC1A	1.135	0	1.094	7.04e-58
UCS	PPAPDC1A	2.36	0.22	1.462	3.49e-15
COAD	BVES-AS1	0.02	2.15	-1.627	2.65e-82
READ	BVES-AS1	0.04	2.56	-1.775	5.4e-37
UCEC	BVES-AS1	0.04	1.51	-1.271	2.36e-61
BLCA	HIST2H2AA3	59.842	16.766	1.776	1.26e-08
BRCA	HIST2H2AA3	79.34	22.55	1.77	4.88e-51
HNSC	HIST2H2AA3	64.449	29.85	1.085	5.59e-09
OV	HIST2H2AA3	0	42.717	-5.45	2.81e-44
PAAD	HIST2H2AA3	39.73	5.57	2.632	3.28e-37
THYM	HIST2H2AA3	36.382	193.729	-2.381	1.57e-39
UCEC	HIST2H2AA3	67.601	20.549	1.671	2.17e-17
UCS	HIST2H2AA3	48.921	22.24	1.103	0.00516
OV	HIST2H2BF	2.895	15.775	-2.107	4.43e-62
THYM	HIST2H2BF	1.71	7.46	-1.642	5.86e-19
ACC	HIST2H3PS2	0.28	1.88	-1.17	2.79e-08
OV	HIST2H3PS2	0.055	4.72	-2.439	2.99e-107
ACC	ATP1A1-AS1	1.07	3.63	-1.161	2.17e-27
CESC	ATP1A1-AS1	1.23	3.89	-1.133	5.04e-13
KICH	ATP1A1-AS1	1.675	4.96	-1.156	3.38e-13
LUSC	ATP1A1-AS1	1.425	4.31	-1.131	1.38e-115
OV	ATP1A1-AS1	2.625	6.735	-1.093	3.93e-40
THCA	ATP1A1-AS1	3.13	9.29	-1.317	5.07e-145
THYM	ATP1A1-AS1	3.625	0.44	1.683	5.44e-88
UCS	ATP1A1-AS1	1.8	4.885	-1.072	3.59e-22
COAD	RBM20	0.08	2.36	-1.637	7.66e-98
ESCA	RBM20	0.195	6.49	-2.648	1.1e-90
OV	RBM20	0.13	4.59	-2.306	1.1e-170
PAAD	RBM20	0.15	8.28	-3.012	3.87e-86
READ	RBM20	0.06	2.75	-1.823	6.44e-49
UCEC	RBM20	0.11	4.88	-2.405	1.47e-68
UCS	RBM20	0.38	5.44	-2.222	2.14e-23
KIRC	SNHG5	356.015	173.284	1.035	2.35e-22
OV	SNHG5	281.315	629.952	-1.16	5.38e-20
THYM	SNHG5	644.885	31.67	4.305	7.81e-109
LUAD	CHIAP2	0.12	2.49	-1.64	5.55e-44
LUSC	CHIAP2	0	2.355	-1.746	4.09e-87
LUAD	GDI1	71.848	158.957	-1.135	2.17e-78
OV	GDI1	73.935	218.448	-1.55	5.21e-65
PAAD	GDI1	87.979	35.849	1.272	1.36e-42
THCA	GDI1	64.348	134.904	-1.056	1.21e-132
UCEC	GDI1	64.117	194.698	-1.588	1.96e-55
UCS	GDI1	85.561	209.651	-1.283	1.99e-33
OV	PCMTD2	19.929	46.892	-1.194	5.17e-29
THYM	PCMTD2	28.63	2.12	3.247	1.22e-100
UCEC	PCMTD2	18.484	41.16	-1.114	1.19e-25
BLCA	SOX18	3.98	10.579	-1.217	1.32e-07
BRCA	SOX18	5.14	20.41	-1.802	3.13e-140
CESC	SOX18	3.285	23.02	-2.487	4.3e-14
COAD	SOX18	2.69	9.37	-1.491	6.93e-72
KICH	SOX18	4.55	13.23	-1.358	2.15e-08
KIRP	SOX18	1.71	11.196	-2.17	2.77e-45
LIHC	SOX18	4.61	1.78	1.013	5.15e-34
LUAD	SOX18	3.88	25.89	-2.462	4.77e-168
LUSC	SOX18	2.855	25.97	-2.807	2.28e-184
OV	SOX18	17.075	4.699	1.665	3.77e-26
PRAD	SOX18	3.295	11.275	-1.515	2.24e-42
READ	SOX18	2.905	9.955	-1.488	2.65e-34
THCA	SOX18	7.095	26.241	-1.751	2.47e-65
THYM	SOX18	10.52	0.05	3.456	3.29e-185
UCEC	SOX18	3.575	30.721	-2.794	4.5e-60
UCS	SOX18	5.11	32.007	-2.434	6.27e-29
CESC	CYP17A1-AS1	0.15	1.66	-1.21	7.7e-35
THCA	CYP17A1-AS1	0.805	5.86	-1.926	4.16e-183
KICH	LIME1	1.34	21.22	-3.247	2.18e-24
PAAD	LIME1	20.26	3.07	2.385	8.46e-42
PRAD	LIME1	4.015	15.63	-1.729	1.03e-44
THCA	LIME1	3.365	20.11	-2.274	6.66e-124
THYM	LIME1	79.244	19.77	1.95	2.11e-29
COAD	SAMD13	6.09	1.51	1.498	8.46e-17
PAAD	SAMD13	2.93	0.58	1.315	2.14e-56
PRAD	SAMD13	5.18	1.9	1.092	2.31e-28
READ	SAMD13	5.9	1.165	1.672	5.3e-14
THYM	SAMD13	2.3	0.02	1.694	4.91e-133
LIHC	FAM127B	33.109	15.435	1.053	4.94e-11
PAAD	FAM127B	71.57	16.76	2.031	4.38e-89
THYM	FAM127B	55.645	5.6	3.101	2.53e-129
BRCA	CCDC160	3.11	0.72	1.257	9.45e-39
KICH	CCDC160	0.07	4.26	-2.297	9.21e-15
KIRC	CCDC160	0.85	4.935	-1.682	3.62e-54
UCEC	CCDC160	2.02	0.08	1.483	7.27e-24
LUSC	LDLRAD1	0.315	1.67	-1.022	3.28e-30
OV	LDLRAD1	1.92	0	1.546	1.17e-29
UCEC	LDLRAD1	1.314	0	1.21	2.92e-11
THCA	ARRDC1-AS1	11.57	25.01	-1.049	4.81e-149
THYM	ARRDC1-AS1	17.8	2.85	2.288	1.98e-108
UCEC	ARRDC1-AS1	8.775	19.231	-1.049	1.12e-29
ACC	LINC01270	0.52	2.665	-1.27	1.12e-27
THYM	LINC01270	0.08	5.67	-2.627	1.37e-53
UCEC	RP11-216L13.16	0	1.53	-1.339	7.77e-45
UCS	RP11-216L13.16	0	1.86	-1.516	2.67e-24
LUAD	CT83	1.15	0	1.104	5.76e-55
STAD	CT83	2.014	0	1.592	1.44e-38
UCEC	LINC00963	18.815	40.72	-1.074	4.7e-23
UCS	LINC00963	13.14	41.92	-1.602	9.96e-33
ACC	FOXO6	2.3	0.545	1.095	1.74e-12
THYM	FOXO6	6.605	0.02	2.898	3.7e-228
UCEC	FOXO6	1.435	4.57	-1.194	6.89e-16
BRCA	TCEAL5	0.15	2.03	-1.398	5.04e-115
CESC	TCEAL5	0.04	6.59	-2.868	7.35e-44
COAD	TCEAL5	0.02	1.22	-1.122	1.16e-90
OV	TCEAL5	0.415	4.105	-1.851	2.22e-36
READ	TCEAL5	0.03	1.38	-1.208	1.13e-41
THCA	TCEAL5	0.16	2.42	-1.56	4.14e-119
UCEC	TCEAL5	0.485	5.92	-2.22	4.49e-26
PAAD	SYS1	24.439	7.68	1.551	2.63e-80
THYM	SYS1	19.25	6.81	1.374	3.39e-48
OV	TCEAL6	0.02	6.295	-2.838	1.33e-151
UCEC	TCEAL6	0.03	6.92	-2.943	5.84e-74
UCS	TCEAL6	0.03	7.275	-3.006	6.86e-27
ACC	ARMCX7P	21.17	2.655	2.601	2.11e-18
BLCA	ARMCX7P	12.89	3.426	1.65	2.79e-07
HNSC	ARMCX7P	2.11	0.045	1.573	0.000546
OV	ARMCX7P	1.755	6.305	-1.407	0.000243
THYM	ARMCX7P	11.974	0.44	3.172	1.35e-83
UCEC	ARMCX7P	19.526	7.51	1.27	6.73e-13
UCS	ARMCX7P	18.21	6.799	1.3	6.54e-08
ACC	INPP5B	2.8	8.03	-1.249	2.9e-37
BLCA	INPP5B	4.98	11.265	-1.036	2.1e-14
CESC	INPP5B	7.215	17.15	-1.144	3.14e-08
COAD	INPP5B	4.47	14.51	-1.504	1.9e-95
KICH	INPP5B	2.875	7.71	-1.168	3.88e-13
LUAD	INPP5B	7.86	17.8	-1.085	1.17e-89
LUSC	INPP5B	5.93	17.885	-1.446	4.86e-147
OV	INPP5B	5.385	28.57	-2.211	4.31e-100
PRAD	INPP5B	3.87	9.524	-1.112	1.62e-81
READ	INPP5B	4.36	15.775	-1.646	2.04e-55
THYM	INPP5B	9.34	2.2	1.692	1.83e-58
UCEC	INPP5B	4.13	20.3	-2.054	5.91e-70
UCS	INPP5B	4.51	21.82	-2.05	1.68e-56
KICH	NEU4	0.03	1.41	-1.226	4.54e-21
KIRP	NEU4	0.14	1.704	-1.246	1.19e-13
LIHC	NEU4	9.57	24.385	-1.264	1.54e-13
OV	MAFB	15.94	4.805	1.545	1.44e-27
PAAD	MAFB	19.62	3.39	2.232	1.76e-50
STAD	MAFB	11.985	4.22	1.315	3.7e-28
UCS	MAFB	16.95	6.38	1.282	1.52e-07
ESCA	TRAF3IP1	11.28	5.06	1.019	8.41e-57
PAAD	TRAF3IP1	7.22	2.03	1.44	6.12e-86
STAD	TRAF3IP1	10.245	4.1	1.141	2.37e-60
THYM	TRAF3IP1	4.39	0.27	2.085	1.58e-131
BLCA	CHIC1	1.595	4.65	-1.123	7.14e-17
CESC	CHIC1	1.54	4.53	-1.122	1.49e-09
OV	CHIC1	2.1	5.46	-1.059	2.26e-52
PAAD	CHIC1	2.73	0.84	1.019	2.19e-63
THYM	CHIC1	1.415	0.18	1.033	9.98e-79
UCEC	CHIC1	2.125	6.18	-1.2	5.11e-39
UCS	CHIC1	1.73	6.315	-1.422	1.17e-35
COAD	C2orf72	8.72	2.56	1.449	2.4e-10
KIRP	C2orf72	0.19	1.805	-1.237	1.4e-26
PRAD	C2orf72	19.03	3.075	2.297	9.47e-60
READ	C2orf72	7.68	1.625	1.725	7.1e-05
CESC	RUFY2	4.12	13.96	-1.547	2.31e-17
COAD	RUFY2	3.59	8.21	-1.005	1.08e-70
OV	RUFY2	4.6	16.855	-1.673	1.57e-96
THYM	RUFY2	6.205	0.59	2.18	3.98e-128
UCEC	RUFY2	3.73	13.11	-1.577	6.94e-60
UCS	RUFY2	4.05	13.969	-1.568	1.58e-43
BLCA	NHSL2	0.465	3.65	-1.666	1.54e-21
CESC	NHSL2	0.24	1.95	-1.25	3.23e-15
COAD	NHSL2	0.32	2.91	-1.567	2.01e-63
LUAD	NHSL2	0.77	3.33	-1.291	2.62e-164
LUSC	NHSL2	0.625	3.46	-1.457	1.34e-183
READ	NHSL2	0.405	3.2	-1.58	4.72e-30
THYM	NHSL2	0.745	4.17	-1.567	1.28e-30
UCEC	NHSL2	0.56	3.92	-1.657	6.23e-50
UCS	NHSL2	1.25	3.995	-1.151	8e-25
BLCA	GGTA1P	1.665	5.585	-1.305	5.68e-08
BRCA	GGTA1P	5.78	16.62	-1.378	5.6e-83
COAD	GGTA1P	1.25	4.4	-1.263	1.54e-49
ESCA	GGTA1P	1.575	16.58	-2.771	8.41e-97
HNSC	GGTA1P	2.2	8.854	-1.623	2.23e-26
KIRC	GGTA1P	17.859	3.354	2.115	1.08e-71
LIHC	GGTA1P	3.88	1.105	1.213	1.73e-39
LUSC	GGTA1P	3.2	8.865	-1.232	6.5e-65
PAAD	GGTA1P	4.59	0.46	1.937	8.07e-62
READ	GGTA1P	1.535	4.23	-1.045	6.79e-19
THYM	GGTA1P	8.465	1.22	2.092	1.03e-84
KICH	PHACTR4	5.968	14.65	-1.167	2.79e-10
PAAD	PHACTR4	12.5	5.16	1.132	3.52e-62
STAD	PHACTR4	20.915	9.07	1.122	2.07e-67
THYM	PHACTR4	12.935	1.59	2.428	3.6e-109
BRCA	CLPSL1	2.33	0.29	1.368	1.07e-44
PAAD	CLPSL1	0.11	44.6	-5.36	9.46e-38
BRCA	AGAP6	5.73	15.62	-1.304	1.48e-89
CESC	AGAP6	7.58	22.079	-1.428	1.13e-06
COAD	AGAP6	6.04	16.44	-1.309	1.4e-54
KICH	AGAP6	1.845	4.97	-1.069	3.78e-13
LIHC	AGAP6	3.38	12.338	-1.607	1.06e-23
LUAD	AGAP6	6.26	21.869	-1.655	1.2e-87
LUSC	AGAP6	5.455	22.229	-1.847	1.25e-110
OV	AGAP6	5.23	21.76	-1.869	1.95e-77
PRAD	AGAP6	5.33	25.069	-2.042	3.85e-50
READ	AGAP6	5.645	17.035	-1.44	2.9e-42
STAD	AGAP6	4.985	11.64	-1.079	1.55e-28
THCA	AGAP6	4.9	31.15	-2.446	2.47e-173
THYM	AGAP6	9.925	2.34	1.71	1.04e-49
UCEC	AGAP6	8.475	24.319	-1.418	2.74e-25
UCS	AGAP6	7.58	25.06	-1.603	7.52e-33
THYM	TIMM23B	4.075	0.68	1.595	3.27e-53
UCEC	TIMM23B	4.18	10.46	-1.146	6.75e-33
PAAD	ZDHHC18	10.34	4.33	1.089	4.67e-45
THYM	ZDHHC18	6.295	61.609	-3.101	1.75e-74
BLCA	C10orf128	2.505	9.478	-1.58	1.2e-13
BRCA	C10orf128	5.12	24.54	-2.061	4.52e-180
CESC	C10orf128	2.29	17.15	-2.464	4.3e-20
COAD	C10orf128	2.94	9.1	-1.358	8.22e-70
ESCA	C10orf128	1.86	6.27	-1.346	1.12e-45
KIRC	C10orf128	10.7	4.525	1.083	4.3e-28
LUAD	C10orf128	8.23	23.11	-1.385	1.31e-90
LUSC	C10orf128	4.46	22.681	-2.117	3.36e-158
PAAD	C10orf128	7.81	1.62	1.75	1.02e-48
READ	C10orf128	2.725	9.095	-1.438	5.15e-40
THCA	C10orf128	4.57	11.36	-1.15	4.71e-73
UCEC	C10orf128	2.875	22.52	-2.602	7.76e-43
UCS	C10orf128	2.08	22.869	-2.954	2.09e-42
LUAD	CXorf65	0.6	2.48	-1.121	4.35e-76
LUSC	CXorf65	0.39	2.55	-1.353	3.22e-105
ACC	AGAP9	3.12	9.71	-1.378	6.54e-23
BRCA	AGAP9	3.35	9.79	-1.311	5.26e-98
CESC	AGAP9	4.185	13.74	-1.507	1.48e-06
COAD	AGAP9	3.48	10.51	-1.361	7.87e-54
KICH	AGAP9	1.325	5.42	-1.466	1.44e-15
LIHC	AGAP9	2.16	10.75	-1.895	2.12e-30
LUAD	AGAP9	3.96	11.42	-1.324	3.09e-55
LUSC	AGAP9	3.095	11.67	-1.629	2.3e-85
OV	AGAP9	2.53	17.735	-2.408	3.89e-97
PRAD	AGAP9	3.175	11.349	-1.565	9.69e-44
READ	AGAP9	3.12	11.2	-1.566	2.25e-36
STAD	AGAP9	3.65	10.11	-1.257	1.59e-33
THCA	AGAP9	3.05	19.62	-2.348	6.95e-164
THYM	AGAP9	4.225	0.56	1.744	2.01e-51
UCEC	AGAP9	3.37	14.02	-1.781	4.03e-30
UCS	AGAP9	3.49	15.196	-1.851	2.25e-28
CESC	GPRIN2	1.855	0.07	1.416	3.07e-05
COAD	GPRIN2	3.06	0.87	1.118	3.49e-05
KICH	GPRIN2	0.02	2.83	-1.909	4.67e-28
LUAD	GPRIN2	3.43	12.33	-1.589	7.48e-66
LUSC	GPRIN2	1.725	11.4	-2.186	1.23e-134
OV	GPRIN2	1.595	0.04	1.319	1.09e-40
READ	GPRIN2	3.385	0.47	1.577	6.45e-05
UCS	GPRIN2	1.5	0.01	1.308	2.16e-20
CESC	SYT15	0.69	3.6	-1.445	4.96e-10
LUAD	SYT15	1.15	7.54	-1.99	1.51e-112
LUSC	SYT15	0.73	7.16	-2.238	4.71e-177
UCEC	SYT15	0.4	3.39	-1.649	5.28e-69
UCS	SYT15	0.53	3.54	-1.569	8.64e-30
OV	BMS1P1	0.81	3.035	-1.157	8.27e-78
THCA	BMS1P1	0.94	3.46	-1.201	1.77e-169
BRCA	TMEM57	20.01	9.19	1.044	2.71e-119
THYM	TMEM57	15.8	1.85	2.559	1.57e-147
BLCA	ZDBF2	0.275	1.8	-1.135	2.21e-11
CESC	ZDBF2	0.635	3.16	-1.347	3.03e-09
COAD	ZDBF2	0.21	1.69	-1.153	1.66e-88
OV	ZDBF2	0.25	6.195	-2.525	1.39e-142
READ	ZDBF2	0.205	1.775	-1.203	1.24e-44
UCEC	ZDBF2	0.115	3.27	-1.937	4.6e-73
ACC	AC011737.2	19.65	8.485	1.122	2.03e-23
COAD	AC011737.2	38.969	12.37	1.58	1.85e-103
READ	AC011737.2	45.86	11.9	1.861	8.42e-70
THCA	AC011737.2	35.2	16.48	1.05	2.52e-65
THYM	AC011737.2	29.37	3.61	2.72	2.33e-106
UCEC	AC011737.2	43.196	18.661	1.169	6.3e-22
UCS	AC011737.2	50.429	16.415	1.562	1.96e-26
LIHC	DAXX	23.62	10.495	1.099	2.88e-47
PAAD	DAXX	34.98	10.38	1.661	2.69e-78
THYM	DAXX	49.215	15.39	1.615	1.58e-54
ESCA	BMPR2	17.06	5.495	1.475	1.16e-83
LUAD	BMPR2	10.35	22.721	-1.063	3.36e-102
LUSC	BMPR2	8.47	22.25	-1.296	1.62e-127
PAAD	BMPR2	12.48	1.84	2.247	9.46e-102
STAD	BMPR2	12.21	4.1	1.373	4.71e-61
THYM	BMPR2	3.705	0.46	1.688	7.65e-90
BLCA	TCEA3	18.77	39.352	-1.029	0.00011
BRCA	TCEA3	60.69	24.81	1.257	7.59e-66
HNSC	TCEA3	15.3	36.358	-1.197	4.78e-10
KICH	TCEA3	17.887	62.53	-1.75	6.01e-06
OV	TCEA3	31.939	78.058	-1.263	8.3e-23
PAAD	TCEA3	37.53	82.059	-1.108	4.48e-25
THYM	TCEA3	10.535	0.71	2.754	3.79e-97
UCEC	TCEA3	12.274	26.541	-1.053	2.42e-10
BLCA	PFDN6	125.074	53.983	1.197	3.06e-22
CESC	PFDN6	123.489	59.449	1.042	6.06e-10
LIHC	PFDN6	118.569	41.236	1.501	1.25e-90
PAAD	PFDN6	75.399	22.05	1.729	1.03e-82
THYM	PFDN6	129.988	9.22	3.68	9.44e-143
UCEC	PFDN6	148.744	67.209	1.134	1.23e-53
UCS	PFDN6	140.117	67.991	1.032	2.69e-27
KICH	RING1	15.454	36.061	-1.171	9.52e-09
THYM	RING1	70.501	6.18	3.316	6.86e-133
CESC	RXRB	24.215	59.469	-1.262	8.59e-10
KICH	RXRB	12.395	27.42	-1.085	2.08e-08
LUSC	RXRB	23.1	52.124	-1.14	2.34e-96
OV	RXRB	23.795	61.665	-1.338	1.11e-53
PRAD	RXRB	24.734	52.877	-1.066	3.82e-71
THCA	RXRB	29.995	72.962	-1.255	1.26e-171
UCEC	RXRB	21.345	68.74	-1.642	1.15e-56
UCS	RXRB	28.919	72.765	-1.302	7.82e-36
BLCA	OXLD1	43.475	20.838	1.026	9.68e-17
PAAD	OXLD1	26.75	11.48	1.153	2.11e-35
THYM	OXLD1	48.01	7.74	2.487	1.49e-83
THCA	COL11A2	0.735	4.24	-1.595	2.67e-55
THYM	COL11A2	3.305	0.16	1.892	2.35e-85
UCS	COL11A2	12.19	1.985	2.144	9.38e-13
KIRC	HLA-DOA	23.98	9.895	1.197	5.38e-18
OV	HLA-DOA	10.63	1.63	2.145	1.09e-28
PAAD	HLA-DOA	12.46	0.69	2.994	5.29e-74
STAD	HLA-DOA	7.92	1.29	1.962	1.47e-47
THYM	HLA-DOA	8.12	2.18	1.52	8.65e-35
ACC	HNRNPCP2	15.73	1.4	2.801	1.28e-76
BRCA	HNRNPCP2	15.21	2.14	2.368	1.66e-251
CESC	HNRNPCP2	18.25	1.8	2.781	1.71e-21
COAD	HNRNPCP2	16.999	1.2	3.032	3.44e-221
LIHC	HNRNPCP2	7.96	0.895	2.241	1.65e-87
LUAD	HNRNPCP2	15.3	1.88	2.501	2.96e-228
LUSC	HNRNPCP2	18.22	1.855	2.751	7.03e-277
PAAD	HNRNPCP2	10.09	0.51	2.877	4.3e-146
PRAD	HNRNPCP2	14.355	1.7	2.508	6.19e-72
READ	HNRNPCP2	14.264	1.15	2.828	2e-138
THCA	HNRNPCP2	15.99	1.65	2.681	1.1e-185
THYM	HNRNPCP2	21.85	0.92	3.573	8.62e-159
UCEC	HNRNPCP2	21.259	2.03	2.877	5.66e-43
UCS	HNRNPCP2	23.93	1.87	3.119	6.42e-67
ESCA	HLA-DMA	37.548	17.405	1.067	8.42e-17
KIRC	HLA-DMA	142.804	56.759	1.316	3.87e-42
LIHC	HLA-DMA	37.32	12.255	1.532	5.41e-31
LUSC	HLA-DMA	60.856	172.714	-1.49	1.42e-79
OV	HLA-DMA	79.566	13.725	2.452	1.63e-43
PAAD	HLA-DMA	106.838	9	3.431	2.33e-85
STAD	HLA-DMA	81.939	21.37	1.89	1.72e-38
THYM	HLA-DMA	74.161	25.029	1.53	1.82e-32
KIRC	PSMB8-AS1	30.519	11.23	1.366	9.44e-61
LUSC	PSMB8-AS1	15.285	33.575	-1.086	6.35e-71
PAAD	PSMB8-AS1	21.98	2.58	2.682	3.57e-89
UCS	PSMB8-AS1	8.53	19.5	-1.105	2.25e-10
BRCA	COL5A2	77.181	23.39	1.681	3.79e-58
CESC	COL5A2	9.045	37.309	-1.931	0.00143
ESCA	COL5A2	31.725	7.215	1.994	1.79e-63
HNSC	COL5A2	38.77	2.693	3.429	3.92e-28
KIRC	COL5A2	15.19	3.44	1.866	8.39e-41
OV	COL5A2	8.025	20.725	-1.267	3.99e-07
PAAD	COL5A2	71.61	1.71	4.744	1.55e-108
PRAD	COL5A2	4.19	10.135	-1.101	1.83e-20
STAD	COL5A2	28.999	8.03	1.732	6.48e-38
THYM	COL5A2	1.855	0.04	1.457	1.46e-81
UCEC	COL5A2	7.965	33.46	-1.943	1.51e-22
CESC	PSMB8	166.825	58.298	1.501	1.14e-06
COAD	PSMB8	173.753	59.672	1.526	6.41e-73
ESCA	PSMB8	101.799	48.6	1.051	1.04e-36
KIRC	PSMB8	158.891	51.44	1.608	4.86e-89
KIRP	PSMB8	138.193	48.62	1.488	3.16e-44
OV	PSMB8	93.425	36.83	1.32	8.93e-22
PAAD	PSMB8	116.848	11.38	3.251	6.35e-105
READ	PSMB8	161.299	56.141	1.506	5.76e-37
STAD	PSMB8	115.167	38.321	1.563	4.66e-67
THYM	PSMB8	160.835	62.769	1.344	1.98e-29
ACC	TAP2	7.08	16.455	-1.111	1.53e-10
BLCA	TAP2	34.524	13.478	1.295	1.44e-06
CESC	TAP2	59.943	18.13	1.672	9.47e-06
COAD	TAP2	35.971	17.24	1.019	6.99e-36
HNSC	TAP2	59.519	25.365	1.199	3.91e-16
LIHC	TAP2	17.289	7.24	1.15	1.47e-25
PAAD	TAP2	33.56	5.38	2.437	4.99e-84
STAD	TAP2	25.64	10.98	1.153	6.96e-42
THYM	TAP2	32.289	10.64	1.516	6.6e-31
ACC	SPIN3	1.36	4.98	-1.341	2.62e-38
CESC	SPIN3	1.87	5.77	-1.238	7.63e-09
OV	SPIN3	2.805	7.81	-1.211	2.51e-50
THCA	SPIN3	2.21	6.4	-1.205	2.24e-167
THYM	SPIN3	1.58	0.13	1.191	9.91e-83
UCEC	SPIN3	2.235	8.09	-1.491	2.29e-39
UCS	SPIN3	2.6	8.33	-1.374	1.54e-33
ESCA	LINC01420	35.589	15.695	1.132	3.06e-48
OV	LINC01420	66.44	22.455	1.524	4.34e-56
PAAD	LINC01420	38.799	5.01	2.727	2.38e-131
STAD	LINC01420	32.481	12.37	1.324	2.64e-45
THYM	LINC01420	51.299	3.58	3.513	2.2e-145
KICH	TNRC6C-AS1	0.5	2.76	-1.326	2.84e-17
OV	TNRC6C-AS1	3.75	1.11	1.171	2.88e-25
PAAD	TNRC6C-AS1	5.96	2.16	1.139	1.5e-27
THCA	TNRC6C-AS1	14.045	3.74	1.666	5.64e-61
COAD	HLA-DRA	282.419	112.508	1.32	8.99e-18
ESCA	HLA-DRA	312.453	84.284	1.878	8.97e-38
KIRC	HLA-DRA	1362.37	337.22	2.011	1.17e-45
LIHC	HLA-DRA	171.468	42.669	1.982	8.26e-28
OV	HLA-DRA	550.423	38.449	3.805	2.86e-63
PAAD	HLA-DRA	724.629	21.31	5.023	1.95e-100
READ	HLA-DRA	253.105	106.178	1.245	4.19e-12
STAD	HLA-DRA	587.135	86.007	2.757	1.03e-65
THCA	HLA-DRA	517.637	156.942	1.715	6.94e-39
THYM	HLA-DRA	590.072	173.416	1.761	4.02e-30
UCEC	HLA-DRA	361.749	175.35	1.041	0.000301
ACC	COL15A1	10.87	23.059	-1.019	2.26e-08
CESC	COL15A1	5.435	21.459	-1.803	0.000162
ESCA	COL15A1	18.895	8.875	1.011	2.16e-19
KIRC	COL15A1	25.81	6.948	1.754	6.45e-22
LIHC	COL15A1	3.03	0.17	1.784	2.27e-63
OV	COL15A1	4.035	22.335	-2.212	1.63e-55
PAAD	COL15A1	30.879	5.37	2.323	6.65e-57
STAD	COL15A1	29.025	9.56	1.507	7.71e-22
THYM	COL15A1	3.125	0.04	1.988	6.86e-119
UCEC	COL15A1	5.57	35.15	-2.46	3.23e-46
UCS	COL15A1	10.01	35.341	-1.723	3.44e-14
BRCA	NOTCH4	5.52	29.829	-2.241	4.15e-269
CESC	NOTCH4	2.93	17.66	-2.247	3.25e-24
KICH	NOTCH4	5.94	16.42	-1.328	9.43e-12
KIRC	NOTCH4	27.34	10.295	1.327	5.25e-23
KIRP	NOTCH4	2.955	13.975	-1.921	6.15e-38
LUAD	NOTCH4	5.35	54.511	-3.128	3.16e-248
LUSC	NOTCH4	3.8	55.529	-3.558	3.34e-288
OV	NOTCH4	3.24	9.389	-1.293	9.34e-67
PRAD	NOTCH4	4.135	17.365	-1.839	4.22e-91
THCA	NOTCH4	10.695	29.66	-1.391	3.58e-74
THYM	NOTCH4	4.385	0.51	1.834	1.56e-119
UCEC	NOTCH4	4.57	28.13	-2.387	6.56e-80
UCS	NOTCH4	6.1	31.704	-2.204	9.74e-43
CESC	PBX2	31.704	76.781	-1.25	8.91e-07
COAD	PBX2	26.64	57.392	-1.079	1.4e-33
KICH	PBX2	13.41	37.041	-1.4	2.7e-10
LUSC	PBX2	33.579	74.104	-1.119	8.76e-88
READ	PBX2	26.015	61.55	-1.211	4.69e-20
THCA	PBX2	48.401	119.163	-1.282	8.6e-138
UCEC	PBX2	38.345	109.5	-1.49	1.5e-34
BRCA	AGER	1.88	6.25	-1.332	5.25e-87
CESC	AGER	4.16	11.61	-1.289	1.3e-07
COAD	AGER	1.92	9.88	-1.898	1.36e-89
ESCA	AGER	2.335	7.195	-1.297	9.56e-53
KICH	AGER	0.825	3.88	-1.419	8.87e-18
KIRC	AGER	3.47	1.235	1	1.56e-07
LIHC	AGER	1.41	4.07	-1.073	1.74e-19
LUAD	AGER	17.56	748.884	-5.336	1.64e-191
LUSC	AGER	6.945	718.601	-6.501	1.9e-273
OV	AGER	4.555	14.215	-1.454	2.13e-39
PRAD	AGER	2.15	14.138	-2.265	1.48e-64
READ	AGER	1.76	10.295	-2.033	1.27e-67
STAD	AGER	1.85	5.45	-1.178	3.96e-53
THCA	AGER	20.129	68.171	-1.711	5.28e-60
UCEC	AGER	5.475	14.76	-1.283	2.38e-19
UCS	AGER	5.77	16.309	-1.354	2.24e-16
KICH	RNF5	29.9	93.668	-1.615	2.89e-09
OV	RNF5	126.425	51.83	1.27	4.53e-48
PAAD	RNF5	51.62	15.81	1.646	2.27e-88
THYM	RNF5	72.579	11.5	2.557	7.1e-114
LIHC	AGPAT1	46.821	21.794	1.069	9.03e-60
PAAD	AGPAT1	53.16	13.47	1.904	1.61e-97
THYM	AGPAT1	43.32	18.539	1.182	1.24e-35
ACC	DFNB59	0.86	2.85	-1.05	6.47e-26
CESC	DFNB59	1.235	4.31	-1.248	2.15e-09
COAD	DFNB59	0.75	2.52	-1.008	7.06e-56
KICH	DFNB59	0.695	2.43	-1.017	4.24e-19
OV	DFNB59	1.07	7.41	-2.022	2.08e-111
PRAD	DFNB59	1.05	3.938	-1.268	1.02e-78
THCA	DFNB59	1.505	6.15	-1.513	2.35e-158
THYM	DFNB59	3.2	0.1	1.933	4.97e-173
UCEC	DFNB59	1.765	4.61	-1.021	2.48e-32
UCS	DFNB59	1.5	5.394	-1.355	4.11e-20
ACC	PRRT1	4.1	9.81	-1.084	2.28e-15
CESC	PRRT1	3.97	14.62	-1.652	8.39e-13
COAD	PRRT1	2.62	12.06	-1.851	7.12e-121
KICH	PRRT1	2.245	8.08	-1.485	1.23e-12
LUAD	PRRT1	1.26	5.24	-1.465	9.38e-110
OV	PRRT1	5.905	47.839	-2.822	4.76e-99
PRAD	PRRT1	4.965	12.6	-1.189	5.1e-83
READ	PRRT1	2.295	12.865	-2.073	1.28e-71
THCA	PRRT1	3.98	11.04	-1.274	4.77e-116
THYM	PRRT1	5.97	0.3	2.423	1.84e-174
UCEC	PRRT1	5.685	17.66	-1.481	2.68e-42
UCS	PRRT1	6.62	18.756	-1.374	1.82e-21
BRCA	FKBPL	9.67	4.28	1.015	1.4e-168
CESC	FKBPL	11.045	4.72	1.074	1.88e-13
LIHC	FKBPL	5.26	2.025	1.049	1.27e-72
OV	FKBPL	6.92	2.86	1.037	4.28e-49
PAAD	FKBPL	5.77	2.02	1.165	1.85e-84
THYM	FKBPL	9.05	1.55	1.979	8.31e-110
UCEC	FKBPL	12.365	4.04	1.407	1.66e-56
UCS	FKBPL	11.27	3.795	1.356	9.56e-37
KICH	MRPL38	29.133	59.701	-1.01	5.31e-06
THYM	MRPL38	68.864	11.32	2.504	9.44e-91
COAD	SMIM5	0.95	5.58	-1.755	4.71e-99
ESCA	SMIM5	2.155	17.185	-2.527	1.65e-77
HNSC	SMIM5	1.84	13.028	-2.304	5.36e-27
KIRC	SMIM5	0.71	21.271	-3.703	1.1e-121
KIRP	SMIM5	1.525	20.43	-3.085	2.75e-55
OV	SMIM5	0.66	2.455	-1.057	1.09e-31
PAAD	SMIM5	4.14	1.01	1.355	9.44e-43
PRAD	SMIM5	0.57	3.275	-1.445	8.91e-91
READ	SMIM5	0.735	6.15	-2.043	1.81e-59
STAD	SMIM5	1.22	4.28	-1.25	1.03e-55
CESC	ERICH2	0.265	1.63	-1.056	5.69e-05
LUSC	ERICH2	0.915	4.815	-1.602	9.68e-108
OV	ERICH2	2.55	0.63	1.123	6.09e-31
CESC	SP5	0.42	5.68	-2.234	5.88e-10
COAD	SP5	4.64	0.95	1.532	4.73e-60
OV	SP5	1.895	0.35	1.101	1.77e-17
READ	SP5	4.713	1.02	1.5	2.48e-43
ACC	CYP21A1P	33.69	83.882	-1.291	3.83e-07
LIHC	CYP21A1P	2.25	6.15	-1.137	1.79e-10
OV	CYP21A1P	0.36	3.44	-1.707	2.58e-58
THYM	CYP21A1P	1.659	0.1	1.274	2e-59
ACC	STK19	53.341	122.097	-1.18	1.42e-12
ESCA	STK19	12.955	28.999	-1.104	1.14e-57
KICH	STK19	6.735	23.65	-1.672	7.8e-21
OV	STK19	14.38	43.149	-1.521	2.63e-81
THYM	STK19	26.995	7.2	1.771	2e-64
ACC	DXO	15.53	32.134	-1.003	8.64e-16
KICH	DXO	7.545	19.41	-1.256	2.34e-12
LUSC	DXO	11.63	24.485	-1.013	3.61e-66
OV	DXO	21.345	46.439	-1.086	3.75e-44
THCA	DXO	15.845	39.609	-1.269	7.31e-160
THYM	DXO	21.395	3.97	2.172	2.23e-90
LIHC	NELFE	58.618	14.75	1.92	4.59e-87
PAAD	NELFE	68.979	28.13	1.264	6.42e-65
THYM	NELFE	105.178	20.569	2.299	1.29e-92
COAD	ZBTB12	6.28	1.99	1.284	1.53e-109
PAAD	ZBTB12	2.95	0.75	1.174	5.68e-75
READ	ZBTB12	6.53	1.99	1.332	2.57e-60
THYM	ZBTB12	5.34	0.15	2.463	3.6e-154
UCS	ZBTB12	14.99	6.66	1.062	2.32e-16
PAAD	SDHD	74.651	22.73	1.673	2.94e-77
THYM	SDHD	90.236	16.46	2.386	1.49e-61
KICH	EHMT2	8.605	19.96	-1.126	1.2e-05
LIHC	EHMT2	23.36	8.135	1.415	1.6e-68
PAAD	EHMT2	29.629	11.06	1.345	9.89e-61
THYM	EHMT2	67.311	5.41	3.414	2.96e-132
PRAD	AC005042.4	0.31	1.655	-1.019	2.51e-66
THCA	AC005042.4	0.6	2.72	-1.217	6.65e-114
CESC	LAYN	3.46	13.79	-1.73	2.47e-07
COAD	LAYN	2.45	14.48	-2.166	1.91e-47
HNSC	LAYN	6.97	2.68	1.115	1.38e-08
KICH	LAYN	1.24	3.77	-1.091	4.17e-09
KIRC	LAYN	10.56	3.715	1.294	1.06e-25
LUAD	LAYN	4.65	11.6	-1.157	3.35e-65
OV	LAYN	6.45	23.095	-1.693	3.31e-40
PAAD	LAYN	9.31	0.73	2.575	5.63e-91
PRAD	LAYN	5.4	14.035	-1.232	3.24e-54
READ	LAYN	2.525	16.775	-2.334	4.18e-23
THCA	LAYN	4.6	22.161	-2.048	1.3e-162
THYM	LAYN	10.1	0.12	3.309	9.42e-139
UCEC	LAYN	2.285	19.45	-2.638	5.15e-75
UCS	LAYN	8.01	18.74	-1.131	1.43e-13
ACC	SLC44A4	2.44	8.539	-1.471	5.47e-08
BRCA	SLC44A4	59.9	6.15	3.09	1.52e-62
COAD	SLC44A4	119.527	16.41	2.791	2.28e-28
ESCA	SLC44A4	9.494	0.5	2.807	3.32e-28
KICH	SLC44A4	0.73	30.6	-4.191	2.86e-31
KIRC	SLC44A4	4.32	39.155	-2.916	7.26e-34
LUAD	SLC44A4	55.768	14.47	1.876	2.61e-47
LUSC	SLC44A4	4.31	13.95	-1.493	2.61e-36
OV	SLC44A4	30.043	1.74	3.502	3.52e-72
PAAD	SLC44A4	111.964	3.16	4.763	7.23e-102
PRAD	SLC44A4	322.643	132.651	1.276	4.49e-54
READ	SLC44A4	119.896	4.821	4.376	1.33e-14
UCEC	SLC44A4	26.52	2.81	2.853	2.36e-22
BRCA	NEU1	62.961	29.611	1.063	6.6e-133
COAD	NEU1	63.57	23.42	1.403	1.92e-87
ESCA	NEU1	33.03	13.055	1.276	5.43e-52
KIRP	NEU1	155.88	63.546	1.281	1.23e-34
LIHC	NEU1	55.299	15.57	1.765	1.65e-86
PAAD	NEU1	40.439	14.68	1.402	6.4e-58
READ	NEU1	71.818	22.725	1.618	7.47e-55
UCEC	NEU1	67.719	24.24	1.445	2.09e-39
UCS	NEU1	53.471	23.44	1.156	1.22e-21
CESC	C6orf48	118.833	318.047	-1.413	2.67e-10
LIHC	C6orf48	78.378	31.529	1.287	3.69e-47
OV	C6orf48	190.539	514.65	-1.429	5.79e-37
THYM	C6orf48	413.601	24.07	4.048	4.14e-129
BRCA	HSPA1B	185.374	86.043	1.098	9.65e-62
CESC	HSPA1B	248.344	123.391	1.003	0.00658
PAAD	HSPA1B	118.036	21.31	2.416	9.2e-20
BRCA	HSPA1A	246.765	110.376	1.154	1.19e-40
COAD	HSPA1A	48.391	192.484	-1.97	6.13e-44
KICH	HSPA1A	30.888	165.432	-2.384	1.24e-11
PAAD	HSPA1A	147.206	20.71	2.771	8.62e-26
READ	HSPA1A	67.02	205.343	-1.601	3.67e-14
THYM	HSPA1A	81.865	254.107	-1.622	6.8e-22
UCEC	HSPA1A	62.094	204.689	-1.705	6.51e-19
KICH	LSM2	12.399	38.529	-1.561	8.98e-10
LIHC	LSM2	38.869	13.895	1.42	1.16e-76
LUSC	LSM2	77.91	38.445	1	1.62e-103
OV	LSM2	90.581	40.959	1.126	4.26e-37
PAAD	LSM2	49.428	15.39	1.621	3.76e-79
THYM	LSM2	105.134	10.62	3.191	1.23e-133
COAD	VARS	59.1	24.15	1.257	1.07e-110
LIHC	VARS	36.521	13.985	1.324	5.96e-58
PAAD	VARS	38.751	18.52	1.026	1.49e-44
READ	VARS	56.911	24.04	1.21	8e-45
STAD	VARS	39.649	19.05	1.02	3.77e-58
THYM	VARS	32.87	4.68	2.576	2.66e-92
ESCA	VWA7	2.885	0.68	1.209	4.87e-51
KICH	VWA7	3.79	10.51	-1.265	6.49e-08
KIRC	VWA7	2.74	9.545	-1.495	5.71e-49
OV	VWA7	3.2	0.9	1.144	6.4e-28
PAAD	VWA7	4.77	1.74	1.074	3.29e-34
UCEC	VWA7	1.6	11.32	-2.244	5.67e-41
UCS	VWA7	1.15	12.12	-2.609	1.62e-38
CESC	CARD16	24.721	9.34	1.315	0.000818
KICH	CARD16	3.879	9.48	-1.103	4.17e-08
KIRC	CARD16	36.501	9.254	1.871	2.32e-66
LUAD	CARD16	26.79	63.592	-1.217	6.95e-80
LUSC	CARD16	23.494	61.641	-1.355	1.09e-107
PAAD	CARD16	28.34	1.54	3.53	9.59e-111
STAD	CARD16	23.125	8.78	1.303	3.17e-45
CESC	CASP12	0.04	2.17	-1.608	6.83e-89
LUAD	CASP12	0.16	2.02	-1.38	9.92e-161
LUSC	CASP12	0.09	2.105	-1.51	3.59e-191
OV	CASP12	0.07	4.475	-2.355	2.22e-230
THCA	CASP12	0.345	1.97	-1.143	1.55e-126
UCEC	CASP12	0.095	2.9	-1.833	1.76e-78
UCS	CASP12	0.09	2.92	-1.847	1.49e-36
PAAD	MBD5	7.84	2.21	1.461	9.77e-80
THYM	MBD5	7.73	3.02	1.119	1.16e-37
KICH	MSH5	1.05	4.75	-1.488	4.72e-17
OV	MSH5	6.845	17.83	-1.263	5.49e-28
THCA	MSH5	2.81	10.18	-1.553	8.41e-137
THYM	MSH5	10.7	1.56	2.192	3.52e-71
LUAD	C6orf25	0.15	2.77	-1.713	1.04e-172
LUSC	C6orf25	0.2	2.84	-1.678	3.2e-155
THYM	C6orf25	0.355	4.12	-1.918	2.63e-56
ESCA	LY6G6C	2.045	11.8	-2.072	2.8e-14
OV	LY6G6C	6.195	0.35	2.414	1.54e-32
KICH	ABHD16A	16.515	38.689	-1.18	5.22e-06
PAAD	ABHD16A	41.02	16.42	1.27	1.89e-58
KICH	CSNK2B	82.309	174.38	-1.074	0.000367
LIHC	CSNK2B	182.771	79.873	1.184	1.11e-80
PAAD	CSNK2B	164.255	62.921	1.37	2.88e-61
THYM	CSNK2B	281.101	69.401	2.003	1.17e-73
LIHC	GPANK1	16.02	6.145	1.252	5.39e-73
PAAD	GPANK1	13.64	5.82	1.102	2.15e-71
THYM	GPANK1	31.345	7.57	1.916	1.66e-66
LIHC	C6orf47	10.63	4.24	1.15	2.15e-44
PAAD	C6orf47	19.271	4.94	1.771	1.12e-107
THYM	C6orf47	16.929	6.54	1.25	1.37e-30
KICH	APOM	3.3	21.36	-2.379	2.08e-20
THYM	APOM	11.935	1.23	2.536	7.09e-130
LIHC	BAG6	179.805	88.398	1.016	1.56e-63
PAAD	BAG6	146.686	59.251	1.293	1.58e-51
THYM	BAG6	220.807	72.589	1.592	8.28e-94
PAAD	PRRC2A	72.972	31.449	1.189	2.99e-38
THYM	PRRC2A	175.259	32.83	2.381	2.29e-84
ACC	AIF1	13.59	28.973	-1.039	2.3e-05
ESCA	AIF1	18.46	6.945	1.292	2.49e-26
KICH	AIF1	10.319	32.34	-1.559	3.46e-06
KIRC	AIF1	82.229	36.982	1.132	4.09e-24
LUSC	AIF1	41.091	89.012	-1.097	1.24e-54
OV	AIF1	30.669	8.626	1.718	3.26e-29
PAAD	AIF1	59.218	3.67	3.689	4.53e-86
STAD	AIF1	35.094	11.27	1.557	5.61e-45
THYM	AIF1	285.361	107.522	1.4	1.73e-16
UCS	AIF1	36.339	12.579	1.459	4.42e-13
BRCA	LST1	20.32	8.94	1.101	1.01e-55
CESC	LST1	17.864	4.93	1.67	3.6e-05
ESCA	LST1	10.265	4.59	1.011	2.19e-24
KIRC	LST1	41.639	7.198	2.379	2.02e-83
KIRP	LST1	28.1	6.249	2.005	5.61e-23
LUSC	LST1	21.834	52.499	-1.228	2.43e-68
OV	LST1	17.34	2.855	2.25	9.51e-48
PAAD	LST1	36.041	1.48	3.901	1.98e-92
STAD	LST1	19.24	3.77	2.085	1.12e-71
THCA	LST1	18.32	5.07	1.67	1.06e-71
THYM	LST1	64.567	163.335	-1.326	3.06e-22
UCEC	LST1	12.815	5.33	1.126	9.14e-14
UCS	LST1	11.54	4.788	1.115	3.12e-12
LIHC	NFKBIL1	18.87	8.68	1.038	5.18e-59
THYM	NFKBIL1	28.989	6.01	2.097	4.43e-89
KICH	MCCD1	7.655	23.48	-1.5	0.000523
KIRC	MCCD1	0.08	27.545	-4.724	1.38e-160
KIRP	MCCD1	0.13	27.87	-4.675	4.2e-58
KIRP	ZNF814	5.69	13.359	-1.102	2.41e-15
THYM	ZNF814	23.73	2.95	2.646	5.55e-112
BLCA	MICB	3.245	1.09	1.022	1.04e-05
CESC	MICB	5.015	1.89	1.058	0.00109
ESCA	MICB	4.98	1.135	1.486	7.19e-60
HNSC	MICB	4.09	1.085	1.288	1.13e-16
OV	MICB	3.445	0.78	1.32	2.96e-26
PAAD	MICB	2.79	0.34	1.5	1.52e-64
STAD	MICB	4.415	0.86	1.542	2.57e-73
THCA	ZNF551	2.37	5.87	-1.028	3.85e-152
THYM	ZNF551	3.265	0.21	1.818	6.08e-136
LUAD	MICA	14.13	35.54	-1.272	1.49e-90
LUSC	MICA	15.36	35.951	-1.175	2.7e-76
OV	MICA	8.315	42.684	-2.23	5.54e-85
PAAD	MICA	19.231	7.64	1.227	1.04e-34
THYM	MICA	8.455	3.69	1.011	3.09e-25
UCEC	MICA	11.245	35.951	-1.593	3.18e-40
UCS	MICA	12.97	38.261	-1.491	2.88e-23
ESCA	HLA-C	750.911	216.293	1.791	2.45e-47
HNSC	HLA-C	837.299	327.908	1.35	2.98e-12
KIRC	HLA-C	1145.45	469.863	1.284	1.42e-43
LIHC	HLA-C	499.658	223.828	1.155	3.1e-23
LUSC	HLA-C	580.357	1183.87	-1.027	1.4e-49
PAAD	HLA-C	715.198	86.521	3.033	5.4e-88
STAD	HLA-C	729.012	265.192	1.455	1.7e-50
THYM	HLA-C	393.221	1492.59	-1.922	8.33e-36
UCS	HLA-C	241.787	587.013	-1.276	5.04e-11
KICH	POU5F1	0.635	5.33	-1.953	1.86e-24
KIRC	POU5F1	17.92	2.75	2.335	5.02e-39
KIRP	POU5F1	12.895	5.652	1.063	2.33e-05
OV	POU5F1	3.075	0.3	1.648	2.61e-31
PRAD	POU5F1	0.77	3.06	-1.198	1.69e-41
UCEC	POU5F1	7.075	0.83	2.142	7.59e-18
KICH	CCHCR1	3.665	15.82	-1.85	5.88e-11
LIHC	CCHCR1	11.72	4.52	1.204	2.36e-46
THYM	CCHCR1	21.25	2.32	2.745	2.87e-136
HNSC	CDSN	8.38	0.2	2.967	0.00023
THCA	CDSN	2.458	0	1.79	2.62e-74
HNSC	PSORS1C1	3.85	1.095	1.211	2.73e-11
KIRC	PSORS1C1	8.85	0.975	2.318	4.15e-62
KIRP	PSORS1C1	14.495	1.145	2.853	2.39e-36
PAAD	PSORS1C1	8.14	0.39	2.717	7.27e-71
UCS	PSORS1C1	1.3	6.594	-1.723	2.54e-18
ESCA	MUC21	0.205	807.097	-9.389	1.96e-90
HNSC	MUC21	0.29	283.528	-7.785	1.1e-36
LUAD	MUC21	9.86	1.09	2.377	1.05e-57
THCA	MUC21	2.45	0.07	1.689	1.66e-71
KICH	DHX16	7.935	18.07	-1.094	8.89e-11
THCA	DHX16	19.145	49.159	-1.316	3.6e-172
THYM	DHX16	24.89	11.89	1.006	4.17e-26
THCA	C6orf136	15.925	32.919	-1.003	1.28e-115
THYM	C6orf136	19.735	3.28	2.276	2.56e-103
PAAD	ABCF1	32.599	13.65	1.198	3.56e-60
THYM	ABCF1	32.969	5.15	2.466	2.33e-86
CESC	PRR3	8.045	17.9	-1.063	0.000271
KICH	PRR3	2.685	6.94	-1.107	1.13e-09
THYM	PRR3	18.6	1.92	2.747	1.88e-138
ACC	LILRB3	0.57	7.14	-2.374	1.03e-48
COAD	LILRB3	1.6	4.23	-1.008	9.97e-29
KIRC	LILRB3	4.12	0.87	1.453	3.14e-33
LUAD	LILRB3	5.28	44.811	-2.867	1.78e-179
LUSC	LILRB3	3.89	46.238	-3.272	1.02e-210
PAAD	LILRB3	4.57	1.4	1.215	4.29e-20
READ	LILRB3	1.59	4.675	-1.132	3.35e-20
THCA	LILRB3	1.225	3.61	-1.051	2.94e-63
THYM	LILRB3	0.88	242.442	-7.017	4.32e-190
CESC	DDR1	160.362	28.34	2.459	1.91e-11
COAD	DDR1	111.979	32.45	1.756	6.53e-64
LUAD	DDR1	107.09	45.55	1.215	6.2e-75
LUSC	DDR1	182.151	45.06	1.991	2.39e-152
OV	DDR1	148.94	45.97	1.675	5.37e-46
PAAD	DDR1	115.439	41.839	1.443	4.85e-43
READ	DDR1	105.799	27.339	1.914	3.65e-30
THYM	DDR1	101.328	0.63	5.972	7.9e-223
UCEC	DDR1	87.03	33.55	1.349	2.91e-18
CESC	LRCOL1	0.03	1.56	-1.314	9.42e-37
LIHC	LRCOL1	1.04	7.855	-2.118	9e-36
LUAD	LRCOL1	0.18	4.27	-2.159	3.91e-163
LUSC	LRCOL1	0.07	4.315	-2.312	1.03e-214
THYM	LRCOL1	1.938	0	1.555	2.45e-67
CESC	LINC01123	4.475	1.45	1.16	1.85e-05
COAD	LINC01123	11.75	2.07	2.054	1.93e-60
OV	LINC01123	4.64	1.525	1.159	6.33e-32
READ	LINC01123	11.625	1.605	2.277	1.35e-25
UCEC	LINC01123	6.994	1.02	1.985	8.74e-35
UCS	LINC01123	3.33	0.975	1.133	9.01e-14
KICH	GNL1	18.45	42.86	-1.173	8.42e-06
PAAD	GNL1	54.609	25.24	1.084	3.35e-46
THYM	GNL1	66.461	8.12	2.887	3.31e-93
KIRC	HLA-E	681.797	301.162	1.176	1.92e-41
LUAD	HLA-E	392.84	1076.33	-1.452	5.78e-110
LUSC	HLA-E	287.137	1057.91	-1.878	4.18e-165
PAAD	HLA-E	388.157	56.861	2.75	1.34e-88
THYM	HLA-E	260.944	890.763	-1.767	7.04e-33
UCS	HLA-E	114.753	423.714	-1.875	3.51e-29
OV	TRIM39	4.775	11.409	-1.104	1.42e-43
UCEC	TRIM39	6.18	14.02	-1.065	9.46e-41
BRCA	ZNF468	9.26	3.66	1.139	2.55e-68
COAD	ZNF468	8.67	3.07	1.248	1.98e-93
ESCA	ZNF468	9.13	3.8	1.077	5.69e-35
KICH	ZNF468	11.44	5.05	1.04	1.56e-05
PAAD	ZNF468	5.71	2.05	1.137	2.56e-52
READ	ZNF468	9	2.785	1.402	3.46e-58
STAD	ZNF468	9.34	2.63	1.51	6.89e-75
THYM	ZNF468	3.135	0.54	1.425	1.75e-60
COAD	TRIM15	19.11	2.4	2.564	1.32e-40
ESCA	TRIM15	2.047	0	1.607	6.41e-48
KICH	TRIM15	0	2.15	-1.655	4.25e-21
KIRC	TRIM15	7.14	2.618	1.17	2.24e-13
PAAD	TRIM15	8.02	0.01	3.159	2.83e-91
READ	TRIM15	16.605	1.22	2.987	7.65e-19
STAD	TRIM15	9.085	0.02	3.306	6.25e-123
COAD	TRIM31	41.92	3.19	3.357	3.6e-38
ESCA	TRIM31	4.105	0.215	2.071	4.77e-42
LIHC	TRIM31	2.55	0.295	1.455	1.31e-22
LUAD	TRIM31	1.61	0.24	1.074	1.23e-51
PAAD	TRIM31	18.08	0.14	4.065	1.96e-83
READ	TRIM31	50.714	1.34	4.466	6.8e-25
STAD	TRIM31	33.675	2.67	3.24	2.47e-64
BRCA	RNF39	2.25	9.4	-1.678	1.59e-33
COAD	RNF39	2	0.42	1.079	7.71e-89
PAAD	RNF39	4.18	0.55	1.741	3.01e-49
PRAD	RNF39	2.21	5.44	-1.004	1.54e-22
READ	RNF39	2.04	0.41	1.108	1.54e-72
KICH	PPP1R11	27.96	57.241	-1.008	0.000991
LIHC	PPP1R11	42.579	19.67	1.076	1.78e-57
PAAD	PPP1R11	56.61	16.89	1.687	1.52e-87
ACC	HLA-J	0.49	4.065	-1.765	4.92e-19
KICH	HLA-J	0.345	1.69	-1	2.77e-10
KIRC	HLA-J	4.6	0.695	1.724	2.2e-35
KIRP	HLA-J	6.49	1.449	1.613	3.16e-13
LUSC	HLA-J	0.615	2.515	-1.122	1.82e-65
PRAD	HLA-J	0.79	2.895	-1.122	2.55e-50
THCA	HLA-J	0.88	3.4	-1.227	3.93e-81
THYM	HLA-J	2.595	0.12	1.682	1.94e-129
ACC	ZNRD1-AS1	0.83	2.77	-1.043	5.4e-33
CESC	ZNRD1-AS1	0.775	3.02	-1.179	2.56e-12
OV	ZNRD1-AS1	1.34	5.71	-1.52	3.58e-71
THCA	ZNRD1-AS1	1.325	5.05	-1.38	2.12e-166
UCEC	ZNRD1-AS1	0.82	3.69	-1.366	2.71e-53
UCS	ZNRD1-AS1	1.13	3.95	-1.216	2.72e-30
COAD	GNB2L1	2172.29	1079.02	1.009	5.72e-46
KIRC	GNB2L1	2523.48	1064.6	1.244	1.52e-52
LIHC	GNB2L1	891.937	427.994	1.058	8.48e-58
READ	GNB2L1	2145.28	1052.9	1.026	2.97e-17
THYM	GNB2L1	3223.36	480.169	2.744	1.07e-103
KIRC	HLA-G	16.01	0.675	3.344	6.02e-39
KIRP	HLA-G	3.545	0.595	1.511	7.18e-11
PAAD	HLA-G	1.51	0.25	1.006	5.84e-29
THCA	HLA-G	4.095	0.5	1.764	3.03e-56
KICH	TBC1D8	3.28	16.42	-2.025	8.18e-17
LUAD	TBC1D8	11.62	30.549	-1.322	1.19e-56
LUSC	TBC1D8	13.05	31.226	-1.198	9.45e-60
STAD	TBC1D8	10.205	23.54	-1.131	5.47e-30
THCA	TBC1D8	3.34	15.68	-1.942	1.41e-194
THYM	TBC1D8	2.925	7.43	-1.103	6.79e-12
UCS	TBC1D8	8.59	23.855	-1.374	4.39e-19
ESCA	HLA-F	97.859	36.395	1.403	2.71e-24
HNSC	HLA-F	152.735	45.117	1.737	5.37e-15
KIRC	HLA-F	201.773	37.355	2.402	7.53e-80
KIRP	HLA-F	96.844	45.614	1.07	5.56e-11
LIHC	HLA-F	95.709	30.939	1.598	5.56e-28
LUSC	HLA-F	83.106	240.284	-1.52	8.03e-81
PAAD	HLA-F	148.158	11.77	3.546	2.72e-95
STAD	HLA-F	113.55	48.07	1.223	4.96e-32
UCS	HLA-F	37.121	128.288	-1.762	5.54e-20
CESC	CRHR1-IT1	10.75	24.401	-1.112	5.19e-07
ESCA	CRHR1-IT1	12.655	26.75	-1.023	4.72e-32
OV	CRHR1-IT1	9.655	26.225	-1.353	8.2e-48
THCA	CRHR1-IT1	8.445	21.05	-1.223	8.3e-127
THYM	CRHR1-IT1	12.855	1.4	2.529	2.09e-115
UCEC	CRHR1-IT1	8.065	24.19	-1.474	2.35e-40
UCS	CRHR1-IT1	10.85	26.159	-1.197	4.29e-17
KICH	ASPDH	0.39	9.55	-2.924	4.22e-13
KIRC	ASPDH	2.03	12.765	-2.184	3.07e-30
KIRP	ASPDH	1.515	20.569	-3.1	3.79e-29
LIHC	ASPDH	33.751	71.634	-1.064	2.08e-11
THYM	ASPDH	2.175	0.14	1.478	6.61e-64
PAAD	AKT1S1	33.91	13.81	1.237	1.34e-60
THYM	AKT1S1	25.51	6.66	1.791	5.08e-103
ACC	FAM153C	0.51	2.655	-1.275	2.97e-10
CESC	FAM153C	0.115	3.72	-2.082	3.78e-42
ESCA	FAM153C	0.12	2.16	-1.496	5.69e-63
KIRC	FAM153C	5.21	0.335	2.218	1.77e-28
LUAD	FAM153C	0.2	2.7	-1.624	1.49e-96
LUSC	FAM153C	0.5	2.845	-1.358	1.08e-49
OV	FAM153C	0.32	8.8	-2.892	1.15e-138
PAAD	FAM153C	0.51	3.8	-1.669	1.59e-46
PRAD	FAM153C	1.81	17.604	-2.727	9.51e-69
THCA	FAM153C	0.345	2.72	-1.468	9.27e-109
THYM	FAM153C	1.835	0.18	1.265	2.63e-61
ACC	GABBR1	6.36	33.26	-2.219	7.01e-47
BLCA	GABBR1	4.715	13.73	-1.366	5.19e-10
BRCA	GABBR1	11.06	33.309	-1.508	1.9e-100
CESC	GABBR1	5.865	101.377	-3.899	1.31e-23
COAD	GABBR1	4.74	48.839	-3.118	1.24e-101
ESCA	GABBR1	8.905	26.411	-1.468	6.17e-50
KICH	GABBR1	2.099	10.44	-1.884	1.34e-17
LIHC	GABBR1	0.68	2.665	-1.125	3.14e-20
LUAD	GABBR1	6.93	45.889	-2.564	4.16e-120
LUSC	GABBR1	8.435	46.78	-2.34	3.53e-117
OV	GABBR1	5.625	100.701	-3.94	7.46e-106
PRAD	GABBR1	11.235	66.606	-2.466	3.85e-74
READ	GABBR1	4.09	53.315	-3.416	4.19e-70
STAD	GABBR1	4.47	18.39	-1.826	3.58e-59
THCA	GABBR1	7.515	57.539	-2.781	4.56e-192
THYM	GABBR1	2.47	8.97	-1.523	1.91e-34
UCEC	GABBR1	3.694	146.3	-4.972	3.06e-77
UCS	GABBR1	14.18	154.209	-3.354	3.23e-48
KICH	CASC10	0.185	1.99	-1.335	2.1e-22
THYM	CASC10	1.454	0	1.295	3.57e-92
UCS	CASC10	2.64	0.605	1.182	2.5e-15
OV	MAMDC2-AS1	0.24	2.76	-1.6	2.42e-178
UCEC	MAMDC2-AS1	0.195	1.7	-1.176	1.01e-60
UCS	MAMDC2-AS1	0.29	1.94	-1.188	5.35e-29
KICH	C9orf135	0.03	1.45	-1.25	4.51e-16
KIRC	C9orf135	0.04	1.55	-1.294	4.4e-96
LUSC	RANBP17	1.88	4.8	-1.01	6.87e-76
THCA	RANBP17	1.675	6.34	-1.456	6.31e-118
THYM	RANBP17	1.065	0.03	1.003	6.51e-97
OV	RP11-15J10.1	0.79	3.995	-1.481	7.79e-25
THYM	RP11-15J10.1	5.175	0.49	2.051	1.57e-49
ACC	ZNF204P	0.55	5.13	-1.984	2.34e-33
BRCA	ZNF204P	2.23	8.34	-1.532	6.22e-92
COAD	ZNF204P	1.86	5.4	-1.162	5.02e-66
KICH	ZNF204P	3.769	10.56	-1.277	1.02e-09
LUSC	ZNF204P	2.725	8.07	-1.284	1.8e-88
OV	ZNF204P	1.45	10.839	-2.273	2.73e-100
PRAD	ZNF204P	2.465	9.97	-1.663	1.28e-88
READ	ZNF204P	1.755	5.76	-1.295	6.5e-47
STAD	ZNF204P	2.09	5.26	-1.019	1.22e-37
THYM	ZNF204P	3.02	0.08	1.896	2.67e-108
CESC	TTC25	0.26	1.75	-1.126	0.000556
KICH	TTC25	0.44	2.47	-1.269	1.67e-16
KIRP	TTC25	5.745	2.294	1.034	1.03e-19
PAAD	MRPL53	67.789	30.01	1.149	8.63e-40
THYM	MRPL53	138.889	15.009	3.127	9.75e-128
UCS	MRPL53	115.463	57.019	1.005	1.71e-26
LIHC	ST8SIA6-AS1	3.81	0	2.266	2.76e-33
PRAD	ST8SIA6-AS1	2.755	0.74	1.11	5.89e-15
THYM	RP11-204M4.2	2.645	0	1.866	1.26e-85
UCEC	RP11-204M4.2	1.115	3.85	-1.197	3.14e-13
UCS	RP11-204M4.2	0.99	3.87	-1.291	1.04e-14
BLCA	MROH6	15.545	6.145	1.211	6.94e-05
CESC	MROH6	23.544	6.51	1.708	5.8e-05
COAD	MROH6	16.45	5.84	1.351	4.17e-48
KIRP	MROH6	8.505	3.7	1.016	1.61e-07
LUAD	MROH6	22.969	10	1.124	1.28e-37
OV	MROH6	21.37	6.14	1.648	9.49e-27
PAAD	MROH6	24.599	0.89	3.76	7.15e-99
READ	MROH6	13.5	5.99	1.053	1.95e-15
STAD	MROH6	16.919	4.29	1.76	6.45e-56
CESC	ATXN2	16.56	44.151	-1.362	8.26e-13
PAAD	ATXN2	20.24	9.39	1.032	4.54e-43
THYM	ATXN2	18.81	4.79	1.775	4.97e-68
PAAD	DCTN1	70.682	19.24	1.824	2.74e-86
THYM	DCTN1	81.999	14.48	2.423	9.56e-105
ACC	PNMAL2	4.43	11.764	-1.233	2.12e-11
CESC	PNMAL2	0.31	1.77	-1.08	6.76e-06
OV	PNMAL2	0.775	3.5	-1.342	3.89e-67
THYM	PNMAL2	18.52	0.02	4.258	1.48e-189
UCEC	PNMAL2	0.315	1.75	-1.064	8.33e-35
KICH	TCTN1	12.358	33.871	-1.384	2.18e-07
KIRP	TCTN1	82.238	32.105	1.33	3.82e-32
PAAD	TCTN1	22.4	8.73	1.266	4.85e-51
THYM	TCTN1	15.755	1.08	3.01	1.76e-160
CESC	FAM216A	4.16	9.57	-1.035	9.07e-06
THYM	FAM216A	9.635	0.8	2.563	7.66e-128
UCEC	FAM216A	4.15	10.92	-1.211	2.94e-25
KICH	ZBTB48	6.245	17.23	-1.331	1.59e-16
OV	ZBTB48	16.065	36.99	-1.155	9.66e-59
THYM	ZBTB48	45.055	21.51	1.033	1.5e-35
CESC	FAM201A	1.415	0.11	1.121	0.00191
THYM	FAM201A	1.9	0.08	1.425	9.73e-104
UCEC	FAM201A	1.12	0.04	1.027	5.25e-18
BRCA	IGFL2	1.46	0.15	1.097	3.78e-58
COAD	IGFL2	1.48	0.24	1	1.55e-50
HNSC	IGFL2	6.92	0.574	2.331	1.6e-07
LUAD	IGFL2	1.75	0.09	1.335	5.31e-72
LUSC	IGFL2	4.065	0.1	2.203	2.24e-102
OV	IGFL2	1.12	0.05	1.014	6.31e-18
PAAD	IGFL2	14.65	0	3.968	1.4e-75
THCA	IGFL2	5.23	0	2.639	1.64e-88
THYM	IGFL2	1.55	0	1.351	3.24e-107
COAD	AC021218.2	7.65	0.01	3.098	2.96e-171
PAAD	AC021218.2	1.74	0	1.454	6.77e-48
READ	AC021218.2	9.412	0	3.38	7.1e-134
STAD	AC021218.2	3.115	0.35	1.608	2.32e-38
LUSC	GPR20	0.1	1.34	-1.089	4.49e-191
UCEC	GPR20	0.06	2.02	-1.511	3.76e-74
UCS	GPR20	0.2	2.155	-1.395	1.92e-25
CESC	MZT1	17.115	5.84	1.405	1.5e-12
COAD	MZT1	19	4.81	1.783	1.64e-185
ESCA	MZT1	17.295	5.475	1.499	2.66e-89
LUSC	MZT1	15.765	6.22	1.215	1.12e-131
OV	MZT1	11.175	4.19	1.23	1.7e-54
PAAD	MZT1	8.73	2.06	1.669	2.42e-97
READ	MZT1	21.72	4.68	2	1.3e-114
STAD	MZT1	13.855	3.22	1.816	3.61e-130
THYM	MZT1	11.48	0.53	3.028	2.26e-149
UCEC	MZT1	12.805	5.55	1.076	5.14e-19
UCS	MZT1	14.25	5.475	1.236	2.12e-26
PAAD	ZNF155	3.39	1.12	1.05	2.71e-63
THYM	ZNF155	4.91	0.91	1.63	9.5e-59
BLCA	UQCC3	16.225	6.73	1.156	1.9e-16
LUSC	UQCC3	14.81	5.87	1.202	8.56e-140
OV	UQCC3	15.78	7.1	1.051	6.8e-47
PAAD	UQCC3	10.74	3.52	1.377	2.18e-72
PRAD	UQCC3	27.365	11.315	1.204	2.29e-80
THYM	UQCC3	12.72	1.12	2.694	3.02e-167
UCEC	UQCC3	23.774	8.58	1.371	2.27e-49
UCS	UQCC3	20.16	8.54	1.149	1.38e-30
KICH	ATP6V0E2-AS1	5.505	1.43	1.421	4.99e-15
THCA	ATP6V0E2-AS1	0.71	2.59	-1.07	7.98e-87
THYM	ATP6V0E2-AS1	2.7	0.11	1.737	4.42e-142
LUAD	CD177	0.52	5.44	-2.083	2.92e-44
LUSC	CD177	1.16	5.5	-1.589	3.89e-23
THYM	CD177	0.09	168.044	-7.277	1.85e-97
ACC	ZNF783	2.65	6.435	-1.026	3.26e-28
CESC	ZNF783	5.515	18.661	-1.593	3.16e-11
OV	ZNF783	5.25	23.915	-1.995	9.34e-84
PRAD	ZNF783	5.435	14.155	-1.236	8.12e-34
THCA	ZNF783	4.275	15.77	-1.669	3.38e-190
THYM	ZNF783	6.145	1.51	1.509	6.22e-60
UCEC	ZNF783	5.67	23.16	-1.857	7.18e-49
UCS	ZNF783	6.8	24.08	-1.685	5.57e-35
ESCA	FAM83A-AS1	1.69	6.885	-1.551	1.08e-21
LIHC	FAM83A-AS1	0.45	4.95	-2.037	6.17e-10
LUAD	FAM83A-AS1	1.25	0.03	1.127	1.72e-94
CESC	LRRC10B	0.28	2.59	-1.488	1.85e-07
LUSC	LRRC10B	0.32	1.86	-1.115	3.2e-43
LIHC	C12orf73	7.32	2.955	1.073	1.95e-67
THYM	C12orf73	12.59	0.51	3.17	1.8e-209
COAD	ARHGEF34P	5.89	2.33	1.049	9.75e-39
READ	ARHGEF34P	5.725	2.06	1.136	8.54e-28
STAD	ARHGEF34P	6.14	1.81	1.345	9e-43
KICH	TRIM13	6.27	13.55	-1.001	1.18e-05
PAAD	TRIM13	14.36	5.58	1.223	5.3e-66
THYM	TRIM13	19.505	3.64	2.144	4.05e-84
KICH	ERICH4	0.04	1.25	-1.113	1.49e-15
KIRC	ERICH4	0.33	2.635	-1.45	5.48e-56
KIRP	ERICH4	0.135	2.86	-1.766	9.24e-30
ACC	PRSS1	0	6.785	-2.961	2.18e-22
CESC	PRSS1	0	8.87	-3.303	2.41e-18
COAD	PRSS1	0.11	3.83	-2.121	1.71e-20
ESCA	PRSS1	0.09	6.31	-2.745	1.81e-24
LIHC	PRSS1	0	1.17	-1.118	1.38e-33
PAAD	PRSS1	102.153	59372.2	-9.169	5.13e-59
PRAD	PRSS1	0	3.694	-2.231	3.13e-77
READ	PRSS1	0.07	4.85	-2.451	1.55e-15
STAD	PRSS1	1.32	15.95	-2.869	4.94e-18
UCEC	PRSS1	0.53	6.63	-2.318	2.03e-06
UCS	PRSS1	0.2	8.575	-2.996	3.64e-12
CESC	SPIRE2	7.345	1.38	1.81	2.21e-06
COAD	SPIRE2	23.89	6	1.83	1.15e-26
ESCA	SPIRE2	9.415	3.705	1.146	7.14e-20
KICH	SPIRE2	8.244	3.27	1.114	3.86e-11
PAAD	SPIRE2	9.41	1.64	1.979	2.78e-59
READ	SPIRE2	24.179	4.075	2.311	3.6e-13
THCA	SPIRE2	3.21	13.86	-1.82	1.31e-136
THYM	SPIRE2	2.91	0.32	1.567	1.78e-63
BLCA	AARD	0.06	2.413	-1.687	3.61e-34
BRCA	AARD	10.68	3.43	1.399	1.83e-42
OV	AARD	1.38	0.05	1.181	7.72e-31
READ	AARD	0.075	1.325	-1.113	1.34e-22
ACC	PKHD1L1	0.01	2.805	-1.914	3.82e-52
BRCA	PKHD1L1	0.19	2.38	-1.506	7.65e-155
CESC	PKHD1L1	0.165	2.98	-1.772	9.58e-11
COAD	PKHD1L1	0.18	2.3	-1.484	9.21e-106
ESCA	PKHD1L1	0.155	1.875	-1.316	2.4e-62
LUAD	PKHD1L1	0.77	8.21	-2.379	2.31e-161
LUSC	PKHD1L1	0.565	8.405	-2.587	1.36e-189
READ	PKHD1L1	0.16	2.495	-1.591	5.24e-50
THCA	PKHD1L1	2.365	120.692	-5.176	3.07e-162
OV	CTC-425O23.2	0.23	2.365	-1.452	2.76e-79
UCEC	CTC-425O23.2	0.07	1.49	-1.219	9.42e-61
UCS	CTC-425O23.2	0.09	1.755	-1.338	1.05e-33
PAAD	SLC35B4	3.94	1.17	1.187	9.09e-82
THYM	SLC35B4	3.725	0.51	1.646	7.48e-120
CESC	LGALS7	34.618	0.29	4.787	0.000169
ESCA	LGALS7	11.651	202.208	-4.006	5.22e-16
LUSC	LGALS7	10.595	0.215	3.254	8.25e-97
THYM	LGALS7	1.459	0	1.298	4.68e-49
UCS	LGALS7	1.53	0.215	1.058	2.26e-10
BRCA	SYCE1L	0.81	3.31	-1.252	2.71e-63
KICH	SYCE1L	0.62	2.44	-1.086	1.73e-09
KIRP	SYCE1L	10.195	1.733	2.034	1.16e-17
OV	SYCE1L	2.375	7.285	-1.296	1.75e-25
THYM	SYCE1L	7.21	0.28	2.681	1.64e-134
CESC	TMEM231	2.49	11.7	-1.864	7.39e-08
THYM	TMEM231	3.305	0.18	1.867	7.87e-125
UCS	TMEM231	5.81	13.789	-1.119	2.66e-15
LUAD	CCNI2	1.95	5.15	-1.06	6.36e-75
LUSC	CCNI2	0.91	5.41	-1.747	7.06e-133
PAAD	CCNI2	4.18	1.07	1.323	2.05e-58
PRAD	CCNI2	0.925	3.295	-1.158	1.16e-50
THYM	CCNI2	7.5	0.28	2.731	4.75e-169
UCS	CCNI2	0.92	3.115	-1.1	6.34e-19
BLCA	TMEM240	1.175	5.514	-1.583	6.5e-21
CESC	TMEM240	1.14	12.04	-2.607	9.59e-36
COAD	TMEM240	0.81	7.84	-2.288	2.05e-87
LUAD	TMEM240	1.08	3.41	-1.084	7.7e-97
LUSC	TMEM240	0.93	3.475	-1.213	6.63e-99
OV	TMEM240	1.26	14.669	-2.793	4.64e-129
PAAD	TMEM240	2.4	0.44	1.239	5.6e-54
PRAD	TMEM240	2.21	7.58	-1.418	1.2e-64
READ	TMEM240	0.81	9.96	-2.598	1.94e-45
THYM	TMEM240	1.61	0.24	1.074	4.02e-68
UCEC	TMEM240	1.465	17.2	-2.884	2.52e-94
UCS	TMEM240	4.87	20.129	-1.848	1.95e-23
KICH	C4orf47	0.085	1.97	-1.453	6.59e-27
KIRC	C4orf47	7.5	1.555	1.734	3.58e-53
THCA	C4orf47	1.94	6.38	-1.328	3.23e-120
UCEC	C4orf47	2.679	0.74	1.08	2.29e-14
ESCA	TRIQK	13.49	4.425	1.417	6.53e-70
PAAD	TRIQK	14.23	2.99	1.933	1.99e-90
PRAD	TRIQK	22.165	10.135	1.057	9.75e-37
STAD	TRIQK	15.17	4.72	1.499	2.01e-78
THYM	TRIQK	5.934	1.83	1.293	8.01e-33
ACC	PSENEN	163.505	53.156	1.603	3.41e-42
BLCA	PSENEN	166.709	78.858	1.07	1.57e-16
BRCA	PSENEN	178.749	59.091	1.581	5.72e-254
CESC	PSENEN	136.394	66.652	1.022	4.75e-09
COAD	PSENEN	110.637	47.679	1.197	3.24e-88
LIHC	PSENEN	80.968	34.785	1.196	3.37e-75
LUAD	PSENEN	141.503	61.141	1.197	2.13e-112
OV	PSENEN	201.753	36.87	2.421	5.47e-104
PAAD	PSENEN	123.647	25.24	2.248	1.71e-102
READ	PSENEN	103.063	46.23	1.14	7.4e-42
STAD	PSENEN	92.911	38.539	1.248	5.95e-79
THYM	PSENEN	91.375	39.159	1.202	2.16e-28
UCEC	PSENEN	208.665	52.771	1.963	9.32e-60
UCS	PSENEN	213.589	49.85	2.077	3.01e-42
CESC	ZBTB10	1.285	5.28	-1.459	1.84e-05
ESCA	ZBTB10	3.495	0.805	1.316	8.62e-48
PRAD	ZBTB10	15.244	6.405	1.133	6.67e-29
THYM	ZBTB10	3.525	0.14	1.989	1.47e-114
ESCA	C4orf46	6.055	1.93	1.268	1.48e-85
STAD	C4orf46	4.73	1.36	1.28	1.89e-105
THYM	C4orf46	6.42	0.46	2.345	3.12e-156
BRCA	LGR4	6.09	13.23	-1.005	4.83e-35
LUAD	LGR4	14.05	3.03	1.901	4.34e-130
LUSC	LGR4	9.41	3.03	1.369	1.9e-90
STAD	LGR4	22.334	10.27	1.05	9.63e-40
THYM	LGR4	3.65	0.05	2.147	4.98e-117
BLCA	PSMB10	122.178	59.379	1.029	0.000107
CESC	PSMB10	128.617	41.111	1.622	2.82e-07
COAD	PSMB10	128.203	58.04	1.13	7.5e-60
ESCA	PSMB10	54.264	25.034	1.086	2.19e-34
KIRC	PSMB10	82.007	32.76	1.298	2.34e-47
KIRP	PSMB10	114.114	38.851	1.53	1.71e-34
LIHC	PSMB10	59.112	28.645	1.02	2.77e-35
PAAD	PSMB10	122.708	52.109	1.22	2.94e-45
READ	PSMB10	117.53	54.371	1.098	9.41e-27
THYM	PSMB10	227.637	52.261	2.102	3.45e-59
UCEC	PSMB10	110.411	42.08	1.371	5.63e-25
BLCA	VIT	0.03	10.841	-3.523	1.82e-56
BRCA	VIT	0.59	10.82	-2.894	1.42e-265
CESC	VIT	0.03	3.26	-2.048	3.06e-24
COAD	VIT	0.04	1.57	-1.305	1.86e-86
ESCA	VIT	0.135	5.42	-2.5	4.34e-71
HNSC	VIT	0.51	2.364	-1.156	3.93e-13
OV	VIT	0.06	16.715	-4.063	9.34e-226
PRAD	VIT	0.525	2.655	-1.261	3.58e-60
READ	VIT	0.04	1.775	-1.416	7.09e-33
THCA	VIT	0.05	6.86	-2.904	3.49e-238
COAD	RP11-514P8.6	0	1.32	-1.214	7.05e-44
READ	RP11-514P8.6	0	1.585	-1.37	4.01e-24
UCEC	RP11-514P8.6	0.305	3.2	-1.686	8.6e-31
UCS	RP11-514P8.6	0.19	4.015	-2.075	1.56e-16
THCA	E2F4	31.025	64.368	-1.029	1.51e-149
THYM	E2F4	48.185	22.02	1.095	1.24e-27
ESCA	PDE7A	13.924	5.895	1.114	3.89e-55
HNSC	PDE7A	11.5	4.04	1.311	1.86e-16
THCA	PDE7A	9.68	28	-1.441	9.61e-122
THYM	PDE7A	33.993	7.14	2.104	5.33e-50
ESCA	MUC12	3.59	0.26	1.865	3.6e-53
HNSC	MUC12	1.62	0.3	1.011	1.22e-08
KIRC	MUC12	1.9	0.17	1.31	1.93e-28
KIRP	MUC12	7.665	0.23	2.817	5.53e-21
PAAD	MUC12	4.63	0.09	2.369	2.45e-92
PRAD	MUC12	4.865	11.09	-1.044	1.06e-06
READ	MUC12	104.242	13.283	2.881	1.12e-08
STAD	MUC12	3.545	0.69	1.427	2.66e-42
THYM	MUC12	1.115	0.05	1.01	2.54e-80
KICH	CTXN3	0.02	5.08	-2.575	2.47e-18
KIRC	CTXN3	0.09	9.124	-3.215	8.48e-46
KIRP	CTXN3	0.02	8.771	-3.26	5.72e-53
PAAD	SNX2	41.541	14.91	1.419	5.07e-63
THYM	SNX2	40.999	13.36	1.548	9.79e-36
COAD	SAP25	0.46	3.31	-1.562	3.8e-48
KICH	SAP25	0.365	1.85	-1.062	4.44e-08
LUAD	SAP25	1.86	13.54	-2.346	4.07e-66
LUSC	SAP25	1.43	14.075	-2.633	1.04e-75
OV	SAP25	2.91	18.522	-2.32	3.47e-16
PRAD	SAP25	0.49	6.01	-2.234	8.1e-60
READ	SAP25	0.44	3.745	-1.72	2.89e-29
THCA	SAP25	1.52	14.96	-2.663	1.65e-127
UCS	SAP25	2.67	7.769	-1.257	0.000193
PAAD	SARNP	67.751	15.6	2.05	7.24e-98
THYM	SARNP	125.308	6.7	4.036	6.88e-143
CESC	ADGRG1	84.512	30.45	1.443	4.73e-07
COAD	ADGRG1	101.11	18.36	2.399	8.39e-143
ESCA	ADGRG1	120.258	45.651	1.378	1.63e-54
KICH	ADGRG1	347.699	136.352	1.344	2.14e-08
KIRP	ADGRG1	91.791	195.015	-1.079	0.00377
LUSC	ADGRG1	84.062	40.084	1.05	3.73e-40
OV	ADGRG1	80.17	4.809	3.804	8.2e-101
PAAD	ADGRG1	92.308	21.85	2.03	1.69e-69
READ	ADGRG1	108.251	15.705	2.709	9.54e-83
STAD	ADGRG1	69.125	31.321	1.117	4.93e-41
THYM	ADGRG1	38.489	7.76	2.172	8.14e-28
UCS	ADGRG1	12.46	28.799	-1.147	2.15e-05
ESCA	IPO7	55.595	22.36	1.277	5.13e-69
PAAD	IPO7	25.2	9.68	1.295	1.71e-53
STAD	IPO7	40.03	13.08	1.543	2.92e-67
THYM	IPO7	15.94	1.66	2.671	6.27e-97
COAD	PRR13	391.074	169.941	1.198	9.49e-37
PAAD	PRR13	241.502	49.869	2.253	5.36e-89
READ	PRR13	366.697	154.637	1.24	4.95e-18
CESC	TECPR1	4.675	11.49	-1.138	1.34e-06
LUAD	TECPR1	9.15	22.139	-1.189	2.42e-88
LUSC	TECPR1	6.44	22.344	-1.65	1.32e-154
OV	TECPR1	4.42	10.235	-1.052	3e-35
PAAD	TECPR1	10.14	30.29	-1.49	1.12e-42
UCEC	TECPR1	5.49	14.34	-1.241	9.8e-35
UCS	TECPR1	5.5	14.834	-1.284	7.91e-30
CESC	MT1H	3.68	0.22	1.939	8.72e-05
KICH	MT1H	0.31	147.267	-6.823	1.89e-33
KIRC	MT1H	1.15	198.925	-6.539	1.27e-75
KIRP	MT1H	0.52	269.786	-7.477	8.87e-85
LIHC	MT1H	2.16	332.67	-6.722	1.77e-79
OV	MT1H	8.005	0.09	3.046	3.72e-38
PAAD	MT1H	6.1	25.3	-1.889	4.05e-19
STAD	MT1H	4.63	11.13	-1.107	6.14e-05
THCA	MT1H	5.245	105.558	-4.093	4.1e-51
UCEC	MT1H	3.71	0	2.236	9.24e-26
UCS	MT1H	3.17	0	2.06	4.41e-28
ACC	MT1A	0.74	15.494	-3.245	2.01e-19
BLCA	MT1A	0.86	6.738	-2.057	6.7e-12
BRCA	MT1A	2.07	21.681	-2.885	5.06e-101
CESC	MT1A	0.435	6.57	-2.399	3.62e-15
COAD	MT1A	2.81	7.55	-1.166	3.61e-16
ESCA	MT1A	1.334	6.265	-1.638	5.7e-19
HNSC	MT1A	0.47	4.907	-2.007	2.3e-29
KICH	MT1A	0.265	7.19	-2.695	1.95e-15
LIHC	MT1A	15.19	81.693	-2.353	6.59e-26
LUAD	MT1A	2.12	37.131	-3.611	1.26e-108
LUSC	MT1A	1.085	41.425	-4.347	3.64e-151
PRAD	MT1A	3.825	9.54	-1.127	9.39e-14
READ	MT1A	2.528	7.17	-1.212	2.7e-07
STAD	MT1A	1.72	12.55	-2.317	3.61e-51
THCA	MT1A	1.8	32.09	-3.563	8.93e-142
BLCA	C15orf59	0.845	7.846	-2.261	7.55e-16
CESC	C15orf59	0.57	6.94	-2.338	3.5e-11
COAD	C15orf59	0.65	5.94	-2.072	7.9e-79
ESCA	C15orf59	1	12.445	-2.749	8.97e-68
HNSC	C15orf59	1.54	4.914	-1.219	7.8e-10
KICH	C15orf59	190.711	14.82	3.599	3.29e-23
KIRC	C15orf59	0.9	10.04	-2.539	1.24e-52
KIRP	C15orf59	4.695	14.039	-1.401	1.26e-07
LUAD	C15orf59	1.01	4.68	-1.499	5.54e-72
OV	C15orf59	0.65	20.624	-3.712	1.36e-116
PRAD	C15orf59	4.925	18.24	-1.699	1.89e-68
READ	C15orf59	0.64	6.8	-2.25	9.85e-38
THCA	C15orf59	0.69	3.33	-1.357	1.63e-99
UCEC	C15orf59	1.435	5.75	-1.471	3.47e-12
ACC	MT1M	0.59	9.215	-2.684	3.08e-25
BLCA	MT1M	1.09	13.75	-2.819	7.2e-13
BRCA	MT1M	1.89	30.879	-3.463	9.73e-246
CESC	MT1M	3.785	19.419	-2.093	4.7e-07
COAD	MT1M	1.67	20.381	-3.001	1.01e-75
ESCA	MT1M	1.585	9.685	-2.047	1.45e-29
KICH	MT1M	0.295	15.43	-3.665	1.65e-29
KIRC	MT1M	1.98	9.62	-1.833	1.68e-22
KIRP	MT1M	2.61	11.644	-1.808	3.85e-14
LIHC	MT1M	1.78	112.018	-5.345	7.43e-76
LUAD	MT1M	2.64	76.209	-4.407	2.49e-184
LUSC	MT1M	2.305	76.976	-4.56	3.17e-216
READ	MT1M	1.539	18.678	-2.954	2.95e-34
STAD	MT1M	1.995	37.32	-3.677	1.65e-106
THCA	MT1M	3.51	49.969	-3.499	6.85e-146
UCEC	MT1M	2.32	10.3	-1.767	2.99e-09
UCS	MT1M	3.33	11.093	-1.482	3.99e-06
BLCA	CFI	5.07	14.043	-1.309	0.000583
BRCA	CFI	7.95	22.86	-1.415	6e-84
KICH	CFI	4.815	49.292	-3.113	2.57e-22
LUSC	CFI	12.165	31.154	-1.288	2.01e-52
PAAD	CFI	58.169	13.36	2.043	2.56e-42
STAD	CFI	15.145	4.48	1.559	8.8e-39
THCA	CFI	58.86	19.91	1.517	2.02e-40
THYM	CFI	2.06	0.04	1.557	2.56e-71
UCEC	CFI	54.3	22.561	1.231	0.00108
BRCA	SAMD9	5.92	2.11	1.154	1.46e-49
CESC	SAMD9	9.755	2.14	1.776	0.000401
PAAD	SAMD9	9.13	0.51	2.746	5.84e-103
STAD	SAMD9	8.73	1.39	2.025	1.68e-58
CESC	KRT6A	1963.21	3.02	8.933	4.44e-06
ESCA	KRT6A	1332.57	4188.59	-1.652	3.44e-19
LUSC	KRT6A	2144.39	1.495	9.748	2.78e-256
OV	KRT6A	4.925	0.965	1.592	1.58e-09
PAAD	KRT6A	9.47	0.7	2.623	2.88e-32
THYM	KRT6A	6.904	0.24	2.672	6.58e-60
CESC	KRT81	1.535	0.05	1.272	0.00541
UCS	KRT81	1.11	0.03	1.035	1.19e-17
KICH	EXOC3L4	0.08	6.37	-2.771	4.96e-33
KIRC	EXOC3L4	11.23	3.97	1.299	1.75e-21
LIHC	EXOC3L4	17.59	43.365	-1.255	6.61e-21
LUAD	EXOC3L4	1.07	5.18	-1.578	2.77e-94
LUSC	EXOC3L4	0.83	5.375	-1.801	6.95e-69
PAAD	EXOC3L4	8.99	0.69	2.563	1.9e-58
PRAD	EXOC3L4	0.575	2.435	-1.125	3.96e-55
THYM	EXOC3L4	25.02	0.01	4.687	3.28e-200
OV	ATP6AP1L	2.33	7.28	-1.314	1.94e-50
THYM	ATP6AP1L	16.235	0.19	3.856	1.08e-222
BRCA	CCDC85C	11.5	4.48	1.19	3.86e-83
CESC	CCDC85C	17.945	5.02	1.654	2.4e-06
KICH	CCDC85C	25.499	8.29	1.512	1.56e-11
OV	CCDC85C	13.18	3.465	1.667	1.7e-33
THYM	CCDC85C	6.53	0.44	2.387	1.89e-114
CESC	AC004980.7	1.9	5.54	-1.173	5.83e-10
THYM	AC004980.7	2.845	0.72	1.161	2.7e-51
ESCA	CALML3-AS1	1.387	8.915	-2.054	1.82e-51
LUSC	CALML3-AS1	1.43	0.01	1.267	2.16e-113
THYM	CALML3-AS1	1.38	0	1.251	4.24e-99
BLCA	C2CD4B	0.565	3.503	-1.525	7.33e-12
BRCA	C2CD4B	0.44	2.28	-1.188	1.05e-75
ESCA	C2CD4B	2.534	0.65	1.099	5.7e-21
LUSC	C2CD4B	0.7	3.49	-1.401	1e-55
PAAD	C2CD4B	4.01	18.53	-1.963	5.59e-44
THYM	C2CD4B	4.025	0.06	2.245	5.94e-101
ACC	RGL3	3.8	33.84	-2.86	2.39e-32
CESC	RGL3	0.925	22.4	-3.604	0.00029
KIRP	RGL3	20.513	44.682	-1.086	1.65e-08
LUSC	RGL3	1.625	35.615	-3.802	9.3e-207
OV	RGL3	24.45	5.95	1.873	8.04e-25
PRAD	RGL3	4.895	15.07	-1.447	1.34e-32
READ	RGL3	2.825	6.87	-1.041	4.44e-09
STAD	RGL3	2.37	26.119	-3.009	4.77e-43
THCA	RGL3	70.609	246.509	-1.789	1.42e-94
UCEC	RGL3	39.155	15.88	1.25	4.34e-18
UCS	RGL3	8.08	17.804	-1.05	3.73e-06
PAAD	NAP1L4	63.848	19.3	1.676	5.4e-77
THYM	NAP1L4	92.973	16.72	2.407	1.73e-95
COAD	TMSB4X	5444.56	2562.79	1.087	1.87e-36
PAAD	TMSB4X	5503.37	636.403	3.11	6.42e-84
READ	TMSB4X	5028.46	2413.06	1.059	5.54e-17
THCA	TMSB4X	3555.9	1704.58	1.06	2.69e-37
PRAD	TMEM256	199.127	94.378	1.069	2.42e-49
THYM	TMEM256	120.78	6.49	4.023	4.19e-133
ACC	CPT1B	4.73	11.725	-1.151	2.97e-16
CESC	CPT1B	19.719	9.05	1.044	0.000784
KICH	CPT1B	45.19	15.34	1.499	7.7e-07
LIHC	CPT1B	5.21	13.954	-1.268	8.77e-13
READ	CPT1B	5.9	14.99	-1.213	2.2e-17
THCA	CPT1B	14.07	54.24	-1.874	2.07e-97
KICH	SERF1B	12.84	32.86	-1.291	1.72e-06
LIHC	SERF1B	18.65	6.19	1.45	1.52e-74
PAAD	SERF1B	31.831	11.19	1.429	5.03e-68
THYM	SERF1B	38.822	1.56	3.959	1.45e-186
BRCA	HMGN1	270.371	120.776	1.156	2.79e-166
CESC	HMGN1	271.921	125.556	1.109	1.02e-10
COAD	HMGN1	192.604	92.008	1.058	9.31e-74
LIHC	HMGN1	69.42	32.281	1.081	1.62e-41
PAAD	HMGN1	149.375	51.76	1.511	5.86e-62
READ	HMGN1	205.735	90.161	1.181	1.59e-31
STAD	HMGN1	137.557	67.102	1.025	2.25e-64
THYM	HMGN1	259.249	17.9	3.783	1.11e-126
UCEC	HMGN1	271.573	123.742	1.128	3.24e-31
UCS	HMGN1	250.644	123.828	1.011	1.2e-24
BRCA	STAG3L1	2.77	7.32	-1.142	7.65e-89
CESC	STAG3L1	2.125	10.69	-1.903	5.75e-14
KIRP	STAG3L1	6.135	2.525	1.017	5.36e-09
LUAD	STAG3L1	2.6	6.82	-1.119	1.63e-58
LUSC	STAG3L1	2.755	6.975	-1.087	2.9e-66
OV	STAG3L1	4.03	13.155	-1.493	1.52e-48
THCA	STAG3L1	3.185	11.36	-1.562	5.2e-125
THYM	STAG3L1	6.863	1.55	1.625	5.3e-46
UCEC	STAG3L1	2.44	13.94	-2.119	4.09e-46
UCS	STAG3L1	2.08	14.7	-2.35	1.53e-39
KICH	DENND6B	1.93	10.69	-1.996	1.5e-21
THYM	DENND6B	4.75	0.89	1.605	4.74e-97
UCS	DENND6B	5.32	15.165	-1.355	1.71e-23
COAD	EIF3CL	75.019	31.519	1.225	6.89e-86
LIHC	EIF3CL	33.16	14.54	1.136	7.26e-49
PAAD	EIF3CL	55.931	22.371	1.285	4.5e-52
READ	EIF3CL	77.329	30.411	1.318	2.36e-49
THYM	EIF3CL	55.329	6.01	3.006	1.23e-101
COAD	AF064858.6	2.41	0.5	1.185	8.5e-48
LIHC	AF064858.6	0.81	3.285	-1.243	8.49e-22
READ	AF064858.6	2.82	0.425	1.423	2.6e-39
ACC	LCMT1	53.389	25.61	1.031	3.45e-27
LIHC	LCMT1	12.62	5.335	1.104	1.14e-62
THYM	LCMT1	51.175	5.26	3.059	9.9e-149
PAAD	LIN52	3.92	1.29	1.103	4.66e-71
THYM	LIN52	5.12	0.42	2.108	2.15e-115
CESC	RP11-706O15.1	34.959	14.22	1.24	3.07e-07
COAD	RP11-706O15.1	22.68	5.39	1.89	3.15e-111
KICH	RP11-706O15.1	1.893	12.23	-2.193	6.27e-14
KIRC	RP11-706O15.1	23.769	10.039	1.166	1.32e-27
READ	RP11-706O15.1	23.925	4.905	2.078	5.53e-59
STAD	RP11-706O15.1	19.08	8.01	1.156	9.85e-59
THYM	RP11-706O15.1	40.986	2.5	3.584	2.79e-141
UCEC	RP11-706O15.1	42.841	14.17	1.531	1.06e-40
UCS	RP11-706O15.1	33.351	14.115	1.184	1.29e-17
LIHC	SMIM11	4.77	1.32	1.314	3.2e-18
THYM	SMIM11	12.38	0.16	3.528	1.15e-145
ACC	CYP2D7	0.54	2.34	-1.117	2.83e-28
BRCA	CYP2D7	0.53	2.46	-1.177	2.08e-125
KICH	CYP2D7	0.265	1.55	-1.011	1.7e-13
LIHC	CYP2D7	19.04	65.65	-1.734	5.22e-17
LUAD	CYP2D7	0.94	4.56	-1.519	3.07e-73
LUSC	CYP2D7	1.64	4.645	-1.096	1.33e-35
OV	CYP2D7	1.285	4.185	-1.182	9.64e-44
PRAD	CYP2D7	0.865	5.52	-1.806	1.81e-55
THCA	CYP2D7	1.195	8.72	-2.147	3.2e-143
ACC	ITSN1	8.52	18.865	-1.061	9.7e-18
BRCA	ITSN1	12.92	30.3	-1.169	1.07e-126
CESC	ITSN1	7.21	26.72	-1.755	6.01e-10
PAAD	ITSN1	13.36	2.44	2.062	3.47e-81
THYM	ITSN1	3.855	1.07	1.23	6.4e-52
UCEC	ITSN1	8.695	30.391	-1.695	1.62e-44
UCS	ITSN1	13.3	31.509	-1.185	3.17e-22
ESCA	ITPRIPL2	20.08	9.365	1.024	5.85e-44
KICH	ITPRIPL2	17.014	4.9	1.61	8.61e-12
PAAD	ITPRIPL2	12.57	3.12	1.72	2.93e-68
STAD	ITPRIPL2	13.795	4.51	1.425	3.58e-60
UCEC	ITPRIPL2	3.82	9.44	-1.115	2.61e-18
BRCA	DENND1C	12.5	5.05	1.158	4.52e-110
CESC	DENND1C	11.94	2.28	1.98	7.08e-11
COAD	DENND1C	21.44	6.53	1.575	2.64e-35
LUSC	DENND1C	9.63	22.099	-1.12	8.48e-98
OV	DENND1C	8.01	0.925	2.227	2.52e-77
PAAD	DENND1C	18.35	6.73	1.324	3.58e-48
READ	DENND1C	21.954	3.555	2.333	5.21e-19
UCEC	DENND1C	10.58	1.86	2.018	1.1e-40
ACC	RP11-1212A22.1	5.11	24.739	-2.075	7.66e-29
BRCA	RP11-1212A22.1	7.72	27.17	-1.692	2.54e-77
CESC	RP11-1212A22.1	6.53	44.43	-2.593	8.85e-07
COAD	RP11-1212A22.1	8.36	33.439	-1.879	5.16e-59
LUAD	RP11-1212A22.1	7.75	35.599	-2.064	1.4e-94
LUSC	RP11-1212A22.1	7.805	36.046	-2.073	6.24e-98
OV	RP11-1212A22.1	10.305	69.91	-2.649	1.17e-64
PRAD	RP11-1212A22.1	8.525	30.238	-1.714	4.96e-35
READ	RP11-1212A22.1	7.922	35.571	-2.035	1.21e-41
THCA	RP11-1212A22.1	5.135	38.489	-2.686	3.82e-168
THYM	RP11-1212A22.1	5.639	2.03	1.132	8.15e-09
UCEC	RP11-1212A22.1	5.265	52.261	-3.088	1.57e-47
UCS	RP11-1212A22.1	5.61	56.794	-3.128	1.24e-39
CESC	CRYZL1	13.85	33.709	-1.225	1.09e-16
COAD	CRYZL1	13.75	29.13	-1.03	5.2e-65
KICH	CRYZL1	9.185	21.04	-1.114	2.03e-07
OV	CRYZL1	15.51	43.341	-1.425	4.25e-81
READ	CRYZL1	13.85	32.965	-1.194	7.49e-32
THYM	CRYZL1	23.04	4.48	2.133	1.37e-87
UCEC	CRYZL1	17.94	43.579	-1.235	1.54e-52
UCS	CRYZL1	17.75	45.565	-1.312	7.47e-36
CESC	RP9P	4.44	12.09	-1.267	5.8e-15
OV	RP9P	4.225	10.36	-1.12	3.85e-47
PAAD	RP9P	5.96	2.47	1.004	4.49e-50
PRAD	RP9P	1.83	7.88	-1.65	2.64e-105
THYM	RP9P	4.13	0.69	1.602	6.52e-67
UCEC	RP9P	5.735	15.94	-1.331	6.55e-43
ESCA	C5orf51	16.59	7.67	1.021	9.52e-64
PAAD	C5orf51	7.32	2.46	1.266	1.07e-72
STAD	C5orf51	10.815	4.05	1.226	6.96e-76
THYM	C5orf51	8.625	1.26	2.09	6.53e-82
BLCA	CYS1	0.52	2.804	-1.324	3.63e-13
CESC	CYS1	0.76	11.44	-2.821	5.44e-16
COAD	CYS1	0.8	4.23	-1.539	5.35e-58
KICH	CYS1	0.18	120.066	-6.681	2.17e-21
KIRC	CYS1	35.36	139.826	-1.953	5.39e-30
OV	CYS1	1.12	6.415	-1.806	6.99e-41
READ	CYS1	0.855	4.77	-1.637	7.88e-22
UCEC	CYS1	0.965	8.48	-2.27	4.72e-18
UCS	CYS1	1.72	7.302	-1.61	1.36e-08
PRAD	PPAPDC2	21.84	9.585	1.11	2.84e-38
READ	PPAPDC2	9.27	4.135	1	5.1e-27
THYM	PPAPDC2	6.595	0.59	2.256	4.76e-112
CESC	RFPL3S	0.61	2.23	-1.004	8.93e-06
OV	RFPL3S	0.46	2.525	-1.272	7.53e-82
PRAD	RFPL3S	0.72	2.585	-1.06	1.05e-35
THCA	RFPL3S	0.28	1.93	-1.195	1.17e-168
ACC	C1RL-AS1	0.87	3.135	-1.145	3.37e-25
KICH	C1RL-AS1	0.375	2.91	-1.508	1.09e-19
KIRC	C1RL-AS1	6.63	2.681	1.052	8.33e-20
LIHC	C1RL-AS1	1.81	5.113	-1.121	3.8e-19
OV	C1RL-AS1	1.68	8.545	-1.832	1.73e-68
PRAD	C1RL-AS1	0.92	4.275	-1.458	7.31e-64
THCA	C1RL-AS1	1.16	4.85	-1.437	1.13e-135
UCEC	C1RL-AS1	1.345	6.49	-1.675	9.51e-44
UCS	C1RL-AS1	1.45	7.775	-1.841	7.3e-34
ESCA	RP11-473M20.5	0.695	5.95	-2.036	1.04e-88
PAAD	RP11-473M20.5	0.72	5.54	-1.927	1.16e-81
LUSC	ZNF316	9.595	21.63	-1.095	7.83e-65
OV	ZNF316	9.88	20.875	-1.008	1.21e-20
THCA	ZNF316	14.86	35.829	-1.215	2.53e-141
UCEC	ZNF316	10.33	29.66	-1.436	1.82e-37
UCS	ZNF316	11.3	33.125	-1.472	1.06e-33
COAD	CEMP1	2.06	5.93	-1.179	1.4e-50
ESCA	CEMP1	0.69	4.07	-1.585	2.6e-77
KICH	CEMP1	1.23	4.38	-1.271	8.2e-08
LUAD	CEMP1	2.38	5.82	-1.013	5.97e-33
LUSC	CEMP1	1.95	5.875	-1.221	3.93e-61
OV	CEMP1	0.55	4.99	-1.95	3.52e-90
READ	CEMP1	2.005	6.26	-1.273	1.06e-35
STAD	CEMP1	0.425	3.01	-1.493	7.56e-65
THCA	CEMP1	3.425	7.85	-1	3.53e-43
THYM	CEMP1	7.49	1.57	1.724	7.52e-63
KICH	C21orf62	0.02	3.15	-2.025	2.5e-19
KIRC	C21orf62	0.97	6.925	-2.008	2.02e-29
OV	C21orf62	0.05	5.475	-2.624	2.54e-167
PAAD	RNPS1	123.596	34.501	1.811	4.15e-82
STAD	RNPS1	144.486	60.711	1.237	6.69e-71
THYM	RNPS1	136.792	24.86	2.414	9.42e-78
CESC	RP11-689P11.2	0.11	1.5	-1.171	5.31e-42
OV	RP11-689P11.2	0.15	4.955	-2.372	1.02e-230
UCEC	RP11-689P11.2	0.12	1.82	-1.332	1.28e-67
UCS	RP11-689P11.2	0.13	2.015	-1.416	9.13e-41
ACC	NYNRIN	0.45	2.055	-1.075	4.27e-21
CESC	NYNRIN	4.605	15.63	-1.569	0.000301
KICH	NYNRIN	0.795	5.31	-1.814	3.85e-11
OV	NYNRIN	13.96	33.715	-1.214	5.74e-21
PAAD	NYNRIN	7.14	1.35	1.792	3.32e-71
PRAD	NYNRIN	1.615	7.06	-1.624	2.25e-77
THYM	NYNRIN	11.78	0.04	3.619	7.01e-173
UCEC	NYNRIN	4.09	16.31	-1.766	4.26e-30
LUSC	DNAJC19	55.205	23.325	1.208	2.35e-105
THYM	DNAJC19	37.805	1.47	3.974	1.7e-182
LIHC	DEFA1	0.09	2.755	-1.784	2.72e-61
LUAD	DEFA1	0.19	63.21	-5.754	1.01e-201
LUSC	DEFA1	0.21	69.425	-5.863	4.13e-223
THCA	DEFA1	0	1.83	-1.501	1.6e-95
THYM	DEFA1	2.304	662.142	-7.649	5.85e-110
UCS	DEFA1	0.04	1.22	-1.094	1.15e-09
BLCA	DOK6	0.16	2.125	-1.43	6.98e-34
LUAD	DOK6	0.47	1.95	-1.005	1.68e-72
LUSC	DOK6	0.41	2.03	-1.104	6.25e-48
BRCA	HN1L	91.448	21.54	2.036	1.15e-217
CESC	HN1L	71.181	21.69	1.67	3.31e-14
COAD	HN1L	54.371	17.74	1.563	4.37e-143
KICH	HN1L	14.524	34.501	-1.193	1.65e-05
LUAD	HN1L	56.449	19.81	1.465	7.08e-158
LUSC	HN1L	61.53	19.616	1.601	6.11e-186
OV	HN1L	55.591	17.67	1.6	1.35e-48
PAAD	HN1L	38.7	10.88	1.741	6.86e-75
PRAD	HN1L	91.601	42.137	1.102	1.84e-68
READ	HN1L	53.96	17.375	1.581	2.63e-72
STAD	HN1L	47.244	15.71	1.53	3.79e-93
THYM	HN1L	43.29	1.53	4.13	8.22e-187
UCEC	HN1L	66.369	19.26	1.733	1.68e-48
UCS	HN1L	40.45	18.29	1.104	1.4e-20
COAD	TMEM211	2.72	0.05	1.825	1.09e-97
READ	TMEM211	2.785	0	1.92	1.79e-82
UCEC	TMEM211	1.095	0	1.067	3.29e-18
ESCA	SERPINB11	0.11	9.8	-3.282	1.45e-49
HNSC	SERPINB11	0.54	5.214	-2.013	1.27e-12
PRAD	SERPINB11	1.735	8.835	-1.846	3.28e-11
CESC	SERPINB4	81.086	0.14	6.17	1.33e-05
ESCA	SERPINB4	4.425	40.154	-2.923	9.73e-21
LUSC	SERPINB4	7.14	0.04	2.968	9.43e-88
BRCA	SERPINB5	2.82	8.2	-1.268	9.27e-06
CESC	SERPINB5	96.709	0.25	6.288	1.51e-09
COAD	SERPINB5	18.43	0.24	3.97	2.42e-136
LUSC	SERPINB5	74.32	0.14	6.046	5.07e-294
PAAD	SERPINB5	19.7	0.06	4.287	4.13e-100
PRAD	SERPINB5	1.375	4.4	-1.185	1.03e-21
READ	SERPINB5	17.025	0.2	3.909	3.25e-108
STAD	SERPINB5	27.295	0.13	4.646	2.27e-96
THYM	SERPINB5	13.214	0.02	3.801	2.9e-155
BLCA	ZDHHC11B	0.295	5.836	-2.4	1.39e-22
COAD	ZDHHC11B	1.18	6.82	-1.843	5.06e-50
ESCA	ZDHHC11B	3.755	8.885	-1.056	6.44e-22
LUAD	ZDHHC11B	2.63	13.94	-2.041	9.17e-72
LUSC	ZDHHC11B	1.97	14.43	-2.377	5.49e-107
OV	ZDHHC11B	0.655	3.7	-1.506	9.48e-42
PAAD	ZDHHC11B	1.48	4.7	-1.201	1.66e-33
READ	ZDHHC11B	1.34	7.565	-1.872	3.46e-26
STAD	ZDHHC11B	2.425	6.29	-1.09	4.81e-15
THCA	ZDHHC11B	0.78	7.22	-2.207	6.45e-205
UCEC	ZDHHC11B	0.47	3.41	-1.585	6.29e-31
UCS	ZDHHC11B	0.78	3.535	-1.349	1.22e-16
OV	GOLGA8O	0.03	2.085	-1.583	7.7e-133
THCA	GOLGA8O	0.24	2.91	-1.657	1.88e-103
UCS	GOLGA8O	0	1.035	-1.025	5.16e-19
ACC	HERC2P9	6.07	17.99	-1.425	1.09e-33
BRCA	HERC2P9	8.26	38.88	-2.107	1.59e-200
CESC	HERC2P9	9.785	34.139	-1.704	8.04e-09
COAD	HERC2P9	6.96	27.739	-1.852	1.33e-77
KICH	HERC2P9	4.385	10.35	-1.076	1.21e-08
LUAD	HERC2P9	7.3	31.65	-1.976	2.81e-111
LUSC	HERC2P9	8.8	32.08	-1.755	1.37e-102
OV	HERC2P9	5.6	44.364	-2.781	3.66e-107
PRAD	HERC2P9	10.545	34.347	-1.614	8.59e-38
READ	HERC2P9	6.4	30.35	-2.083	1.54e-58
THCA	HERC2P9	6.86	36.201	-2.243	8.14e-196
THYM	HERC2P9	11.845	1.13	2.592	8.68e-85
UCEC	HERC2P9	7.44	56.972	-2.78	2.27e-56
UCS	HERC2P9	6.58	62.337	-3.063	3.77e-57
KIRC	GYG2P1	0	2.235	-1.694	8.71e-77
KIRP	GYG2P1	0	1.764	-1.467	5.18e-26
BLCA	HBA1	10.385	34.486	-1.64	5.95e-05
BRCA	HBA1	4.62	76.84	-3.792	1.8e-176
CESC	HBA1	9.96	52.548	-2.289	0.00177
COAD	HBA1	7.35	23.99	-1.582	4.9e-14
KICH	HBA1	34.61	120.141	-1.766	3.9e-05
KIRP	HBA1	16.475	114.091	-2.719	5.46e-11
LIHC	HBA1	10	98.975	-3.184	3.03e-66
LUAD	HBA1	16	590.338	-5.12	3.3e-173
LUSC	HBA1	9.43	567.98	-5.77	2.05e-210
PRAD	HBA1	5.88	37.652	-2.49	4.94e-54
READ	HBA1	6.945	20.69	-1.449	6.48e-07
THCA	HBA1	22.124	159.675	-2.797	8.89e-88
THYM	HBA1	11.39	133058	-13.391	2.17e-291
UCEC	HBA1	12.01	51.99	-2.026	3.78e-15
UCS	HBA1	10.11	51.371	-2.237	5.48e-11
ACC	ATP10A	0.33	6	-2.396	2.16e-20
KICH	ATP10A	0.16	2.54	-1.61	1.26e-10
LUAD	ATP10A	3.36	8.26	-1.087	6.1e-46
LUSC	ATP10A	1.2	8.18	-2.061	2.73e-173
PAAD	ATP10A	3.58	0.17	1.969	5.14e-33
BLCA	DUXAP8	8.99	0.453	2.781	1.31e-12
ESCA	DUXAP8	13.785	0.61	3.199	1.97e-96
HNSC	DUXAP8	6.66	0.26	2.604	1.71e-17
KIRC	DUXAP8	4.14	0.59	1.693	4.39e-39
LIHC	DUXAP8	1.89	0.225	1.238	2.36e-33
LUAD	DUXAP8	4.63	1.24	1.33	6.63e-49
LUSC	DUXAP8	12.095	1.25	2.541	8.38e-122
OV	DUXAP8	11.6	1.97	2.085	3.35e-26
STAD	DUXAP8	5.4	0.37	2.224	7.71e-80
THYM	DUXAP8	3.29	0.02	2.072	4.94e-77
UCEC	DUXAP8	4.614	1.05	1.454	1.29e-12
UCS	DUXAP8	9.72	1.055	2.383	3.61e-29
COAD	HNRNPA1P4	1.28	0	1.189	2.44e-174
READ	HNRNPA1P4	1.42	0	1.275	7.29e-138
THYM	HNRNPA1P4	2.22	0	1.687	4.7e-212
UCEC	HNRNPA1P4	1.46	0.08	1.188	8.87e-37
UCS	HNRNPA1P4	1.71	0.05	1.368	5.59e-61
ACC	FOXL2NB	0.04	1.394	-1.203	1.93e-21
CESC	FOXL2NB	0.21	22.689	-4.291	2.22e-38
OV	FOXL2NB	0.12	74.731	-6.079	1.75e-209
UCEC	FOXL2NB	0.205	5.94	-2.526	5.43e-43
UCS	FOXL2NB	0.18	6.388	-2.646	1.21e-14
CESC	HCP5	32.535	11.75	1.395	0.0025
COAD	HCP5	29.39	8.74	1.642	3.73e-46
ESCA	HCP5	35.089	9.175	1.827	1.45e-57
HNSC	HCP5	34.52	10.754	1.595	3.32e-14
KICH	HCP5	27.46	12.98	1.026	5.04e-09
KIRC	HCP5	33.709	12.35	1.378	4.15e-39
OV	HCP5	12.96	3.155	1.748	1.6e-27
PAAD	HCP5	20.18	1.51	3.077	2.05e-93
READ	HCP5	28.201	6.885	1.889	2.71e-29
STAD	HCP5	26.434	4.99	2.195	1.35e-78
UCS	HCP5	8.19	18.53	-1.088	2.53e-10
ACC	HLA-H	24.309	11.24	1.048	1.28e-06
CESC	HLA-H	55.819	14.14	1.908	4.24e-05
COAD	HLA-H	53.371	13.65	1.892	6.68e-62
HNSC	HLA-H	67.69	21.286	1.624	1.04e-10
KIRC	HLA-H	94.621	22.55	2.022	1.5e-54
KIRP	HLA-H	61.98	23.09	1.386	3.26e-14
LIHC	HLA-H	36.931	6.175	2.402	3.88e-50
PAAD	HLA-H	52.301	2.67	3.86	1.11e-105
READ	HLA-H	43.715	12.34	1.745	5.85e-31
STAD	HLA-H	16.78	6.83	1.183	3.84e-19
THCA	HLA-H	54.311	17.33	1.593	2.32e-72
COAD	HCG27	0.71	2.51	-1.038	4.1e-61
KIRC	HCG27	2.06	0.51	1.019	2.77e-22
LUAD	HCG27	1.26	5.88	-1.606	8.62e-92
LUSC	HCG27	0.765	5.945	-1.976	4.76e-149
OV	HCG27	0.66	3.29	-1.37	2.43e-59
READ	HCG27	0.7	2.67	-1.11	7.31e-35
THCA	HCG27	1.01	3.86	-1.274	8.04e-127
THYM	HCG27	2.7	15.15	-2.126	7.87e-28
UCEC	HCG27	0.63	3.33	-1.41	1.92e-43
UCS	HCG27	0.41	3.59	-1.703	6.03e-32
BRCA	COL6A6	0.22	2.05	-1.322	1.72e-129
LUAD	COL6A6	0.73	10.53	-2.737	5.9e-191
LUSC	COL6A6	0.475	10.925	-3.015	9.67e-223
BRCA	H1FX-AS1	2.32	8.28	-1.483	3.71e-116
CESC	H1FX-AS1	1.885	7.28	-1.521	3.84e-07
COAD	H1FX-AS1	0.48	4.26	-1.829	3.92e-110
LUAD	H1FX-AS1	1.52	6.54	-1.581	4.52e-102
LUSC	H1FX-AS1	1.4	6.63	-1.669	1.25e-108
OV	H1FX-AS1	2.095	7.14	-1.395	2.17e-45
READ	H1FX-AS1	0.57	4.5	-1.809	7.49e-64
STAD	H1FX-AS1	0.625	2.28	-1.013	1.03e-63
THCA	H1FX-AS1	3.27	10.79	-1.465	6.9e-88
THYM	H1FX-AS1	3	0.23	1.701	3.94e-148
UCEC	H1FX-AS1	3.025	8.43	-1.228	7.82e-19
COAD	RAB12	9.8	26.411	-1.344	3.3e-46
PAAD	RAB12	22.29	6.45	1.644	4.91e-73
READ	RAB12	9.909	29.004	-1.46	1.53e-24
THYM	RAB12	18.645	1.57	2.934	6.47e-106
UCEC	RAB12	14.89	38.649	-1.319	1.35e-41
CESC	HLA-A	1306.37	574.912	1.183	0.00437
COAD	HLA-A	1063.05	409.948	1.373	4.85e-36
ESCA	HLA-A	760.839	225.096	1.753	3.56e-54
HNSC	HLA-A	1238.86	432.947	1.515	1.33e-16
KIRC	HLA-A	1869.97	557.546	1.744	7.18e-78
KIRP	HLA-A	1575.62	541.474	1.539	2.14e-29
LIHC	HLA-A	714.504	165.214	2.106	3.97e-63
PAAD	HLA-A	1174.56	61.311	4.238	5.41e-122
READ	HLA-A	1050.96	372.552	1.494	4.83e-23
STAD	HLA-A	784.646	246.235	1.668	7.98e-60
CESC	HACD2	28.574	12.11	1.174	6.04e-06
ESCA	HACD2	33.675	14.44	1.167	1.7e-58
OV	HACD2	19.025	7.885	1.172	2.74e-33
PAAD	HACD2	16.61	4.73	1.62	3.46e-78
PRAD	HACD2	31.67	13.4	1.182	2.01e-31
READ	HACD2	22.1	9.825	1.094	1.2e-29
STAD	HACD2	23.3	7.28	1.553	8.1e-98
THYM	HACD2	6.48	1.06	1.86	6.97e-64
ACC	CFAP44	1.06	3.79	-1.217	2.55e-36
COAD	CFAP44	2.7	7.8	-1.25	7.06e-58
KICH	CFAP44	0.415	2.59	-1.343	1.82e-23
LUSC	CFAP44	2.19	7.585	-1.428	2.99e-78
OV	CFAP44	1.93	9.865	-1.891	4.88e-61
PRAD	CFAP44	3.58	10.54	-1.333	5.02e-39
READ	CFAP44	2.98	8.07	-1.188	7.47e-40
THCA	CFAP44	2.37	11.06	-1.839	9.47e-137
THYM	CFAP44	3.24	0.38	1.619	5.63e-91
UCEC	CFAP44	4.665	11.49	-1.141	7.21e-17
UCS	CFAP44	3.87	12.052	-1.422	1.28e-18
KICH	LNP1	1.015	3.03	-1	2.28e-05
KIRP	LNP1	9.569	2.375	1.647	2.82e-11
THYM	LNP1	1.405	0.04	1.209	2.81e-135
UCEC	LNP1	1.29	3.86	-1.086	3.71e-30
BRCA	VGLL3	1.42	6.64	-1.659	1.88e-137
CESC	VGLL3	0.29	3.58	-1.828	7.87e-11
COAD	VGLL3	0.42	4.22	-1.878	1.01e-52
LUAD	VGLL3	1.66	13.42	-2.439	8.96e-176
LUSC	VGLL3	1.08	13.64	-2.815	7.54e-214
OV	VGLL3	0.425	4.145	-1.852	6.91e-72
PAAD	VGLL3	2.53	0.68	1.071	1.83e-16
PRAD	VGLL3	1.585	4.69	-1.138	0.000258
READ	VGLL3	0.55	4.625	-1.86	5.62e-24
THCA	VGLL3	0.22	2.25	-1.414	1.38e-132
UCEC	VGLL3	0.13	6.42	-2.715	6.28e-95
UCS	VGLL3	0.19	6.645	-2.684	6.74e-42
PAAD	PRSS50	0.47	1.99	-1.024	1.68e-30
PRAD	PRSS50	0.16	2.995	-1.784	4.68e-87
THCA	PRSS50	3.885	19.46	-2.066	8.07e-84
UCEC	PRSS50	0.9	3.07	-1.099	0.00638
OV	ANKRD28	11.11	23.64	-1.025	1.57e-29
THYM	ANKRD28	8	1.59	1.797	2.17e-49
UCS	ANKRD28	8.34	19.949	-1.165	5.35e-22
CESC	COLQ	0.615	3.89	-1.598	2.39e-14
COAD	COLQ	0.46	2.32	-1.185	4.49e-85
LUSC	COLQ	0.59	2.435	-1.111	5.48e-106
OV	COLQ	1.16	3.99	-1.208	8.93e-50
PRAD	COLQ	1.395	3.97	-1.053	2.67e-47
READ	COLQ	0.435	2.56	-1.311	3.98e-47
UCEC	COLQ	1.56	4.25	-1.036	2.4e-20
PAAD	METTL6	8.29	2.54	1.392	1.43e-93
THYM	METTL6	11.29	1.44	2.333	6.3e-130
ACC	THUMPD3-AS1	9.47	23.18	-1.208	4.77e-27
LUSC	THUMPD3-AS1	15.04	31.755	-1.03	4.37e-46
OV	THUMPD3-AS1	18.64	38.529	-1.009	1.91e-27
THCA	THUMPD3-AS1	19.35	66.421	-1.728	1.71e-161
THYM	THUMPD3-AS1	21.699	3.88	2.218	4.96e-77
ESCA	RNVU1-7	14.243	1.85	2.419	2.69e-14
LUSC	RNVU1-7	1.084	0	1.06	0.00361
OV	RNVU1-7	131.62	0	7.051	6.84e-36
READ	RNVU1-7	1.499	0	1.321	0.000284
STAD	RNVU1-7	20.769	1.55	3.094	2.05e-18
ESCA	RNU1-28P	39.341	3.425	3.189	1.75e-93
KICH	RNU1-28P	2.32	7.12	-1.29	0.000518
OV	RNU1-28P	144.542	6.975	4.19	4.16e-41
STAD	RNU1-28P	64.208	4.28	3.626	1.1e-65
UCS	RNU1-28P	15.63	6.377	1.173	8.05e-06
ESCA	RNU1-27P	39.341	3.425	3.189	1.87e-92
KICH	RNU1-27P	2.32	7.12	-1.29	0.000518
OV	RNU1-27P	150.122	6.975	4.244	9.12e-42
STAD	RNU1-27P	63.924	4.33	3.607	3.05e-65
UCS	RNU1-27P	16.5	6.377	1.246	4.2e-08
OV	SNORA57	46.545	0	5.571	4.94e-43
STAD	SNORA57	1.59	0	1.373	3.78e-09
ESCA	SNORA22	3.445	0	2.152	1.95e-29
OV	SNORA22	13.82	0	3.889	8.77e-37
STAD	SNORA22	4.12	0	2.356	9.66e-16
ESCA	RNU1-1	39.341	3.425	3.189	1.75e-93
KICH	RNU1-1	2.32	7.12	-1.29	0.000518
OV	RNU1-1	144.542	6.975	4.19	4.16e-41
STAD	RNU1-1	64.208	4.28	3.626	1.1e-65
UCS	RNU1-1	15.63	6.377	1.173	8.05e-06
ESCA	RNVU1-18	39.341	3.425	3.189	1.75e-93
KICH	RNVU1-18	2.32	7.12	-1.29	0.000518
OV	RNVU1-18	144.542	6.975	4.19	4.16e-41
STAD	RNVU1-18	64.208	4.28	3.626	1.1e-65
UCS	RNVU1-18	15.63	6.377	1.173	8.05e-06
ESCA	U1	1.57	0	1.362	6.59e-13
OV	U1	1.26	0	1.176	2.04e-05
THYM	U1	4.13	0	2.359	7.55e-87
UCEC	U1	1.394	0	1.26	2.56e-05
ESCA	RNU1-2	39.341	3.425	3.189	1.87e-92
KICH	RNU1-2	2.32	7.12	-1.29	0.000518
OV	RNU1-2	150.122	6.975	4.244	9.12e-42
STAD	RNU1-2	63.924	4.33	3.607	3.05e-65
UCS	RNU1-2	16.5	6.377	1.246	4.2e-08
OV	SNORA72	0	4.343	-2.418	6.87e-19
THYM	SNORA72	2.054	0	1.611	3.75e-23
ESCA	SNORA7B	5.288	0	2.653	1.92e-46
OV	SNORA7B	18.934	0	4.317	1.82e-47
STAD	SNORA7B	8.865	0	3.302	2.52e-44
ACC	RNU1-106P	0	2.09	-1.628	0.00342
BRCA	RNU1-106P	4.35	0	2.42	1.85e-32
COAD	RNU1-106P	2.11	0	1.637	8.86e-13
KIRC	RNU1-106P	1.88	0	1.526	1.62e-23
LUAD	RNU1-106P	1.74	0	1.454	7.96e-18
LUSC	RNU1-106P	2.06	0	1.614	2.24e-15
OV	RNU1-106P	0.725	3.515	-1.388	5.64e-15
READ	RNU1-106P	1.705	0	1.436	5.47e-05
THYM	RNU1-106P	2.34	0	1.74	6.98e-14
ESCA	SNORA18	3.443	0	2.152	6.08e-06
OV	SNORA18	11.12	0	3.599	6.01e-16
READ	SNORA18	1.1	0	1.07	0.00318
STAD	SNORA18	2.41	0	1.77	2.98e-06
BRCA	SNORA70	0	1.39	-1.257	1.33e-09
LUAD	SNORA70	0	6.13	-2.834	6.4e-13
LUSC	SNORA70	0	5.86	-2.778	4.18e-19
OV	SNORA70	0	6.226	-2.853	4.35e-10
PRAD	SNORA70	0	4.233	-2.388	6.66e-09
READ	SNORA70	0	3.794	-2.261	3.27e-07
THCA	SNORA70	0	3.96	-2.31	1.07e-29
THYM	SNORA70	1.389	0	1.257	0.000143
UCEC	SNORA70	0	10.71	-3.55	3.8e-06
UCS	SNORA70	0	16.256	-4.109	1.66e-05
OV	SNORA22	3.655	0	2.219	1.44e-17
ESCA	RNU1-4	39.341	3.425	3.189	1.87e-92
KICH	RNU1-4	2.32	7.12	-1.29	0.000518
OV	RNU1-4	150.122	6.975	4.244	9.12e-42
STAD	RNU1-4	63.924	4.33	3.607	3.05e-65
UCS	RNU1-4	16.5	6.377	1.246	4.2e-08
ESCA	SNORD15B	3.485	0	2.165	5.11e-15
KIRC	SNORD15B	2.19	0	1.674	0.000912
OV	SNORD15B	20.759	0	4.444	7.16e-32
READ	SNORD15B	3.055	0	2.02	7.33e-11
STAD	SNORD15B	6.705	0	2.946	1.18e-27
THYM	SNORD15B	2.163	0	1.661	4.22e-13
UCEC	SNORD15B	2.14	0	1.651	0.0036
OV	SNORA7A	9.59	0	3.405	1.63e-19
STAD	SNORA7A	1.964	0	1.567	4.3e-06
ESCA	RNU1-3	39.341	3.425	3.189	1.75e-93
KICH	RNU1-3	2.32	7.12	-1.29	0.000518
OV	RNU1-3	144.542	6.975	4.19	4.16e-41
STAD	RNU1-3	64.208	4.28	3.626	1.1e-65
UCS	RNU1-3	15.63	6.377	1.173	8.05e-06
BLCA	SNORD94	0	1.22	-1.151	0.00828
KIRC	SNORD94	3.16	0	2.057	0.00934
THYM	SNORD94	2.911	0	1.967	4.85e-06
UCEC	SNORD94	0	5.59	-2.72	1.24e-06
UCS	SNORD94	0	6.218	-2.852	1.34e-07
ESCA	SNORA48	6.373	0	2.882	1.4e-14
OV	SNORA48	20.715	0	4.441	6.12e-22
STAD	SNORA48	16.068	0	4.093	5.95e-30
COAD	MT-RNR2	3646	8426.98	-1.208	1.84e-21
OV	MT-RNR2	8004.25	1918.41	2.06	1.06e-64
PAAD	MT-RNR2	4773.06	2041.34	1.225	4.96e-23
ACC	GPX3	35.38	337.36	-3.217	3.96e-34
BLCA	GPX3	26.404	280.828	-3.362	1.46e-17
BRCA	GPX3	32.81	1132.11	-5.067	1.39e-286
CESC	GPX3	24.006	949.286	-5.248	4.44e-17
COAD	GPX3	12.52	393.657	-4.867	2.59e-162
ESCA	GPX3	38.489	401.971	-3.351	3.09e-92
HNSC	GPX3	33.339	231.826	-2.761	8.94e-21
KICH	GPX3	448.961	1766.89	-1.974	1.09e-07
KIRC	GPX3	1502.55	3493.36	-1.217	6.41e-07
KIRP	GPX3	392.894	4249.71	-3.432	1.86e-20
LUAD	GPX3	115.96	2318.38	-4.31	1.02e-241
LUSC	GPX3	52.245	2408.38	-5.5	4.5e-298
OV	GPX3	147.323	312.68	-1.081	6.76e-07
PRAD	GPX3	43.605	258.612	-2.541	1.93e-87
READ	GPX3	14.147	458.188	-4.922	8.28e-85
STAD	GPX3	31.06	212.496	-2.735	1.9e-91
THCA	GPX3	1653.03	3944.15	-1.254	1.02e-64
THYM	GPX3	36.361	4.35	2.804	2.92e-53
UCEC	GPX3	75.814	281.696	-1.88	1.8e-11
UCS	GPX3	54.56	314.092	-2.504	1.25e-17
BRCA	DIO2	4.9	1.34	1.334	1.34e-32
COAD	DIO2	1.93	0.39	1.076	1.2e-71
ESCA	DIO2	13.685	40.464	-1.497	8.62e-25
HNSC	DIO2	7.25	19.477	-1.312	1.35e-06
LUAD	DIO2	1.85	0.37	1.057	7.72e-54
LUSC	DIO2	3.67	0.37	1.769	3.36e-90
PAAD	DIO2	4.73	0.18	2.28	8.9e-77
READ	DIO2	2.93	0.385	1.505	1.29e-70
STAD	DIO2	12.225	1.26	2.549	2.78e-98
UCEC	DIO2	2.4	0.39	1.29	2.74e-08
PAAD	C11orf31	106.912	44.31	1.252	3.5e-46
THYM	C11orf31	156.578	14.98	3.302	1.5e-114
THYM	GNRHR2	1.695	0.23	1.132	1.93e-103
UCS	GNRHR2	1	3.32	-1.111	1.54e-30
KICH	DIO1	0.04	6.4	-2.831	1.26e-20
KIRC	DIO1	0.23	14.908	-3.693	1.36e-76
KIRP	DIO1	0.72	15.931	-3.299	2.33e-17
THCA	DIO1	8.815	91.088	-3.23	9.56e-48
KICH	AKR7L	0.225	3.1	-1.743	1.4e-19
LIHC	AKR7L	4.43	14.072	-1.473	6.74e-44
PAAD	AKR7L	2.26	7.22	-1.334	3.54e-24
STAD	AKR7L	3.34	12.5	-1.637	1.72e-12
OV	STK38L	16.445	7.634	1.015	1.06e-16
PAAD	STK38L	19.87	3.99	2.064	2.58e-75
STAD	STK38L	21.215	8.38	1.244	1.89e-29
UCEC	STK38L	8.735	26.319	-1.489	2.77e-29
UCS	STK38L	8.46	26.859	-1.558	2.05e-20
CESC	SACM1L	12.11	27.21	-1.106	7.41e-07
LUSC	SACM1L	13.06	28.51	-1.07	9.53e-146
THYM	SACM1L	18.915	4.6	1.83	7.63e-45
UCEC	SACM1L	12.93	28.509	-1.083	4.02e-34
UCS	SACM1L	12.37	29.645	-1.197	6.75e-36
KIRC	MT-RNR1	1510.28	4013.09	-1.409	5.28e-23
OV	MT-RNR1	3396.42	470.515	2.849	5.26e-97
PAAD	MT-RNR1	1359.63	486.838	1.48	1.19e-37
COAD	TSN	44.111	19.03	1.171	1.22e-117
ESCA	TSN	41.076	19.375	1.046	1.27e-64
LUSC	TSN	43.609	20.535	1.051	7.35e-131
PAAD	TSN	29.999	8	1.784	4.76e-99
READ	TSN	48.08	18.24	1.351	3.89e-62
STAD	TSN	35.88	12.2	1.482	2.78e-97
THYM	TSN	35.375	3	3.185	1.33e-124
CESC	SLC48A1	13.735	31.43	-1.138	1.08e-07
KIRC	SLC48A1	14.08	38.86	-1.402	3.48e-57
THYM	SLC48A1	14.66	3.46	1.812	2.15e-90
UCS	SLC48A1	9.37	27.485	-1.458	5.17e-25
ACC	IGKC	5.82	23.799	-1.862	0.000423
CESC	IGKC	2843.89	375.221	2.919	0.00471
ESCA	IGKC	2573.2	535.131	2.263	1.9e-20
HNSC	IGKC	2645.09	1096.2	1.27	0.00365
KICH	IGKC	29.25	99.96	-1.739	0.00439
KIRC	IGKC	604.458	165.724	1.861	8.81e-14
LIHC	IGKC	145.713	295.005	-1.013	0.000832
LUAD	IGKC	10717.6	1920.01	2.48	2.28e-65
LUSC	IGKC	11266.9	2056.25	2.453	3.47e-40
OV	IGKC	581.747	58.434	3.294	2.57e-11
PAAD	IGKC	2508.66	22.55	6.736	7.7e-76
READ	IGKC	2098.73	196.44	3.411	4.28e-05
STAD	IGKC	5883.46	1210.34	2.28	2.02e-25
THCA	IGKC	360.998	116.994	1.617	8.37e-05
THYM	IGKC	881.032	262.868	1.741	1.11e-05
UCEC	IGKC	759.206	96.978	2.956	2.15e-10
COAD	IGKV4-1	49.142	17.4	1.446	0.00164
ESCA	IGKV4-1	42.187	7	2.433	1.8e-19
HNSC	IGKV4-1	43.971	12.968	1.687	0.00141
KICH	IGKV4-1	0.515	2.92	-1.372	0.00459
KIRC	IGKV4-1	18.13	5.025	1.667	8.98e-10
LUAD	IGKV4-1	255.273	40.91	2.612	2.42e-65
LUSC	IGKV4-1	256.461	42.439	2.567	2e-41
OV	IGKV4-1	12.815	1.035	2.763	2.52e-13
PAAD	IGKV4-1	59.26	0.57	5.262	4e-70
READ	IGKV4-1	56.641	4.073	3.506	0.000657
STAD	IGKV4-1	108.808	24.54	2.104	4.37e-21
THCA	IGKV4-1	6.613	2.35	1.184	3.1e-05
UCEC	IGKV4-1	7.04	2.06	1.394	1.11e-06
LUAD	IGKV5-2	2.77	0.73	1.124	1.3e-24
LUSC	IGKV5-2	2.82	0.875	1.027	4.16e-18
LUAD	IGKV6-21	10.59	2.37	1.782	1.04e-34
LUSC	IGKV6-21	11.425	2.615	1.781	1.15e-24
PAAD	IGKV6-21	2.96	0	1.986	4.7e-33
LUAD	IGKV3D-20	12.3	1.97	2.163	4.62e-59
LUSC	IGKV3D-20	12.845	2.055	2.18	8.68e-41
PAAD	IGKV3D-20	3.69	0	2.23	3.68e-41
LUAD	IGKV3D-11	5.24	0.75	1.834	2.14e-67
LUSC	IGKV3D-11	7.52	0.875	2.184	5.7e-57
PAAD	IGKV3D-11	1.11	0	1.077	3.62e-35
HNSC	IGLV4-69	5.02	1.432	1.307	0.00768
LUAD	IGLV4-69	32.271	8.35	1.831	5.94e-36
LUSC	IGLV4-69	33.255	9.285	1.736	5.69e-24
PAAD	IGLV4-69	7.16	0.08	2.918	2.2e-49
KIRC	IGLV8-61	3.06	0.71	1.248	3.59e-06
LUAD	IGLV8-61	24.8	7.35	1.628	4.99e-27
LUSC	IGLV8-61	19.56	7.63	1.252	5.98e-14
PAAD	IGLV8-61	6.73	0.16	2.736	4.77e-37
LUSC	IGLV4-60	4.045	1.495	1.016	2.35e-14
PAAD	IGLV4-60	1.25	0	1.17	1.35e-12
CESC	IGLV6-57	8.59	0.9	2.336	0.00495
HNSC	IGLV6-57	7.02	2.752	1.096	0.00869
KIRC	IGLV6-57	2.59	0.68	1.096	1.12e-06
LUAD	IGLV6-57	41.821	8.45	2.18	2.92e-52
LUSC	IGLV6-57	42.025	8.75	2.142	6.99e-36
OV	IGLV6-57	1.81	0.105	1.347	1.08e-12
PAAD	IGLV6-57	7.65	0.07	3.015	8.57e-55
STAD	IGLV6-57	13.359	4.43	1.403	3.06e-09
UCEC	IGLV6-57	1.605	0.26	1.048	3.32e-08
ACC	IGLV5-52	0.04	1.7	-1.376	1.03e-20
CESC	IGLV5-52	0.36	2.28	-1.27	5.43e-07
COAD	IGLV5-52	0.22	2.2	-1.391	4.96e-48
OV	IGLV5-52	0.18	3.11	-1.8	1.37e-36
READ	IGLV5-52	0.09	2.31	-1.602	2.48e-15
THCA	IGLV5-52	0.51	2.81	-1.335	9.06e-54
UCEC	IGLV5-52	0.33	3.13	-1.635	5.69e-30
UCS	IGLV5-52	0.01	3.645	-2.201	8.43e-23
ESCA	IGLV1-51	20.494	7.714	1.303	6.18e-09
HNSC	IGLV1-51	31.73	9.578	1.63	0.00645
KIRC	IGLV1-51	12.74	3.18	1.717	7.7e-10
LIHC	IGLV1-51	1.47	5.9	-1.482	0.000563
LUAD	IGLV1-51	158.462	43.389	1.845	3.33e-35
LUSC	IGLV1-51	181.861	45.776	1.967	3.41e-21
OV	IGLV1-51	5.245	1.875	1.119	6.2e-07
PAAD	IGLV1-51	28.829	0.88	3.988	3.17e-56
ESCA	IGLV1-47	15.08	4.635	1.513	1.65e-12
HNSC	IGLV1-47	22.579	5.994	1.753	0.00554
KIRC	IGLV1-47	8.74	2.084	1.659	1.03e-09
LUAD	IGLV1-47	112.68	25.71	2.09	7.15e-44
LUSC	IGLV1-47	130.033	29.983	2.08	1.72e-29
OV	IGLV1-47	4.86	0.675	1.807	5.54e-11
PAAD	IGLV1-47	23.831	0.25	4.312	5.04e-61
STAD	IGLV1-47	40.894	17.66	1.167	6.42e-10
THCA	IGLV1-47	3.34	1.07	1.068	1.36e-05
UCEC	IGLV1-47	4.26	0.87	1.492	3.98e-08
LUAD	IGLV7-46	19.08	6.82	1.361	1.09e-22
LUSC	IGLV7-46	21.035	7.375	1.396	7.31e-18
PAAD	IGLV7-46	8.02	0.17	2.947	4.63e-45
LUAD	IGLV5-45	8.57	2.98	1.266	6.86e-25
LUSC	IGLV5-45	10.185	3.485	1.318	8.39e-17
PAAD	IGLV5-45	2.78	0	1.918	4.6e-32
ESCA	IGLV1-44	19.885	4.625	1.893	4.93e-14
HNSC	IGLV1-44	24.421	6.619	1.738	0.00408
KIRC	IGLV1-44	9.29	2.034	1.762	1.35e-08
LUAD	IGLV1-44	134.158	29.09	2.167	8.24e-45
LUSC	IGLV1-44	127.782	32.155	1.958	1.76e-29
OV	IGLV1-44	4.64	0.985	1.507	1.27e-09
PAAD	IGLV1-44	30.589	0.28	4.625	1.57e-59
STAD	IGLV1-44	56.506	21.561	1.35	1.28e-10
THCA	IGLV1-44	3.8	1.33	1.043	0.000103
UCEC	IGLV1-44	4.39	1.49	1.114	4.23e-06
LUAD	IGLV7-43	16.1	5.36	1.427	1.29e-32
LUSC	IGLV7-43	18.699	5.695	1.557	1.11e-21
PAAD	IGLV7-43	5.44	0	2.687	3.71e-42
CESC	IGLV1-40	28.289	8.84	1.574	0.00543
ESCA	IGLV1-40	31.46	7.54	1.926	4.57e-15
HNSC	IGLV1-40	45.01	15.255	1.501	0.00914
KIRC	IGLV1-40	14.82	3.87	1.7	7.64e-10
LIHC	IGLV1-40	1.33	6.649	-1.715	0.00118
LUAD	IGLV1-40	211.673	47.871	2.122	1.25e-49
LUSC	IGLV1-40	274.383	53.461	2.338	6.57e-31
OV	IGLV1-40	8.87	1.07	2.253	3.54e-10
PAAD	IGLV1-40	58.141	0.54	5.263	6.23e-65
STAD	IGLV1-40	76.24	29.881	1.323	5.57e-11
THCA	IGLV1-40	6.11	2.14	1.179	0.000246
UCEC	IGLV1-40	5.748	1.7	1.321	6.74e-07
LUAD	IGLV1-36	7.72	2.29	1.406	1.58e-25
LUSC	IGLV1-36	9.855	2.55	1.612	5.15e-23
PAAD	IGLV1-36	1.66	0	1.411	1.96e-27
LUAD	IGLV3-27	9.55	2.78	1.481	1.58e-25
LUSC	IGLV3-27	10.625	2.915	1.57	1.42e-20
PAAD	IGLV3-27	1.11	0	1.077	8.39e-28
COAD	IGLV3-25	16.87	5.18	1.532	0.00189
ESCA	IGLV3-25	23.62	4.605	2.135	4.98e-16
HNSC	IGLV3-25	26.611	8.699	1.509	0.00421
KIRC	IGLV3-25	8.4	1.96	1.667	6.62e-09
LIHC	IGLV3-25	0.84	3.975	-1.435	0.00749
LUAD	IGLV3-25	150.184	26.051	2.483	2.79e-48
LUSC	IGLV3-25	179.115	27.606	2.655	3.7e-42
OV	IGLV3-25	5.39	0.46	2.13	4.03e-12
PAAD	IGLV3-25	24.38	0.18	4.427	3.16e-59
STAD	IGLV3-25	45.559	15.33	1.512	4.02e-10
UCEC	IGLV3-25	4.029	0.65	1.608	1.25e-08
ESCA	IGLV2-23	12.05	4.26	1.311	6.36e-12
HNSC	IGLV2-23	27.729	8.96	1.528	0.0097
KIRC	IGLV2-23	13.47	3.07	1.83	1.41e-09
LUAD	IGLV2-23	151.743	26.35	2.481	7.73e-60
LUSC	IGLV2-23	159.586	28.844	2.428	6.26e-36
OV	IGLV2-23	2.99	0.56	1.355	4.36e-07
PAAD	IGLV2-23	39.821	0.35	4.918	4.14e-72
THCA	IGLV2-23	4.81	1.37	1.294	1.15e-06
UCEC	IGLV2-23	4.623	1.03	1.47	1.11e-07
CESC	IGLV3-21	15.225	2.57	2.184	0.00289
COAD	IGLV3-21	12.75	2.55	1.953	2.05e-07
ESCA	IGLV3-21	9.694	2.125	1.775	9.96e-16
HNSC	IGLV3-21	23.25	6.081	1.776	0.00102
KIRC	IGLV3-21	4.57	1.005	1.474	1.9e-06
LUAD	IGLV3-21	92.142	16.6	2.404	2.14e-49
LUSC	IGLV3-21	127.698	19.7	2.636	8.94e-43
OV	IGLV3-21	3.25	0.41	1.592	2.4e-11
PAAD	IGLV3-21	13.9	0.13	3.721	2.63e-58
READ	IGLV3-21	9.88	1.315	2.233	0.000189
STAD	IGLV3-21	24.944	7.61	1.591	4.03e-12
UCEC	IGLV3-21	2.2	0.6	1	1.1e-07
ESCA	IGLV3-19	11.905	4.56	1.215	3.43e-11
HNSC	IGLV3-19	20.41	6.01	1.611	0.000818
KIRC	IGLV3-19	10.73	2.409	1.783	1.5e-08
LUAD	IGLV3-19	129.364	26.451	2.248	2.41e-50
LUSC	IGLV3-19	169.876	28.334	2.542	3.2e-36
OV	IGLV3-19	5.029	0.715	1.814	7.98e-10
PAAD	IGLV3-19	23.4	0.23	4.31	9.3e-60
UCEC	IGLV3-19	4.755	1.24	1.361	5.55e-08
LUAD	IGLV2-18	6.9	2.75	1.075	1.45e-17
PAAD	IGLV2-18	2.46	0	1.791	7.66e-35
ESCA	IGLV2-14	32.254	14.42	1.109	4e-07
KIRC	IGLV2-14	23.89	6.965	1.644	1.42e-09
LIHC	IGLV2-14	2.14	11.483	-1.991	6.25e-07
LUAD	IGLV2-14	265.689	86.912	1.601	3.56e-30
LUSC	IGLV2-14	334.473	94.972	1.806	1.96e-18
OV	IGLV2-14	14.1	2.247	2.217	5.62e-09
PAAD	IGLV2-14	75.441	1.35	5.024	3.65e-60
UCEC	IGLV2-14	9.315	3.15	1.314	0.000102
ESCA	IGLV2-11	12.59	4.99	1.182	2.17e-07
KIRC	IGLV2-11	11.53	3.323	1.535	8.78e-09
LIHC	IGLV2-11	1.12	4.605	-1.403	0.00108
LUAD	IGLV2-11	117.481	34.04	1.758	2.84e-33
LUSC	IGLV2-11	131.566	37.229	1.794	2.91e-20
OV	IGLV2-11	3.385	0.655	1.406	5.3e-08
PAAD	IGLV2-11	33.091	0.61	4.404	4.12e-60
THCA	IGLV2-11	3.95	1.45	1.015	0.000474
CESC	IGLV3-10	7.609	0.96	2.135	0.00848
HNSC	IGLV3-10	7.32	2.364	1.306	0.00993
KIRC	IGLV3-10	4.2	0.795	1.535	2.9e-06
LUAD	IGLV3-10	52.24	14.19	1.809	8.19e-28
LUSC	IGLV3-10	60.06	15.474	1.89	2.63e-18
PAAD	IGLV3-10	7.24	0.14	2.854	2.53e-42
LUAD	IGLV3-9	9.84	2.28	1.725	6.23e-38
LUSC	IGLV3-9	11.485	2.615	1.788	1.34e-29
PAAD	IGLV3-9	1.95	0	1.561	5.2e-32
COAD	IGLV3-1	22.6	9.74	1.136	0.00435
ESCA	IGLV3-1	12.838	4.64	1.295	5.73e-11
HNSC	IGLV3-1	28.031	10.073	1.391	0.00111
KIRC	IGLV3-1	8.93	1.8	1.826	8.24e-09
LUAD	IGLV3-1	156.497	30.46	2.324	5.07e-51
LUSC	IGLV3-1	180.117	33.145	2.407	1.5e-35
OV	IGLV3-1	6.259	0.5	2.275	3.46e-12
PAAD	IGLV3-1	29.549	0.19	4.682	1.57e-67
STAD	IGLV3-1	35.69	13.08	1.382	7.11e-11
UCEC	IGLV3-1	4.795	1.1	1.464	2.43e-08
CESC	IGLC1	333.778	59.49	2.468	0.00411
ESCA	IGLC1	358.355	60.734	2.541	5.18e-22
KIRC	IGLC1	73.812	16.848	2.067	4.76e-13
LUAD	IGLC1	1205.57	255.007	2.237	1.4e-54
LUSC	IGLC1	1227.28	269.221	2.184	8.96e-30
OV	IGLC1	71.399	6.978	3.182	3.55e-14
PAAD	IGLC1	323.113	3.55	6.155	3.41e-75
PRAD	IGLC1	35.595	17.165	1.01	5.16e-05
READ	IGLC1	191.805	24.696	2.908	0.000863
STAD	IGLC1	712.032	190.546	1.896	2.87e-20
THCA	IGLC1	43.77	14.42	1.538	9.17e-05
THYM	IGLC1	120.701	36.201	1.71	5.03e-06
UCEC	IGLC1	74.06	13.18	2.404	8.32e-10
CESC	IGLC2	933.819	124.137	2.901	0.0022
ESCA	IGLC2	715.768	139.671	2.349	6.63e-24
HNSC	IGLC2	758.128	264.139	1.518	0.00171
KIRC	IGLC2	175.557	42.555	2.019	7.37e-15
LIHC	IGLC2	39.769	93.769	-1.217	0.0022
LUAD	IGLC2	3240.95	602.993	2.424	4.39e-55
LUSC	IGLC2	3181.63	652.325	2.284	4.42e-32
OV	IGLC2	207.698	15.125	3.694	1.42e-14
PAAD	IGLC2	812.373	7.85	6.522	6.09e-73
READ	IGLC2	556.292	63.214	3.117	0.000166
STAD	IGLC2	1788.58	420.656	2.085	3.19e-23
THCA	IGLC2	93.018	29.74	1.613	3.53e-05
THYM	IGLC2	252.695	91.341	1.458	1.24e-05
UCEC	IGLC2	209.549	27.949	2.863	2.78e-11
CESC	IGLC3	429.495	33.109	3.658	0.000564
ESCA	IGLC3	368.609	73.135	2.318	9.71e-19
HNSC	IGLC3	371.906	158.303	1.227	0.00371
KIRC	IGLC3	95.928	22.226	2.061	9.92e-14
LIHC	IGLC3	24.69	52.18	-1.05	0.000912
LUAD	IGLC3	1737.02	298.522	2.537	5.94e-57
LUSC	IGLC3	1616.38	314.18	2.359	3.05e-33
OV	IGLC3	106.65	6.987	3.753	1.47e-13
PAAD	IGLC3	361.762	3.9	6.21	7.06e-73
READ	IGLC3	272.828	27.675	3.255	0.000549
STAD	IGLC3	831.342	251.985	1.718	4.58e-18
THCA	IGLC3	44.755	14.85	1.529	0.000142
THYM	IGLC3	139.014	55.322	1.314	0.000143
UCEC	IGLC3	110.38	15.44	2.76	3.31e-10
KIRC	IGLC7	1.48	0.18	1.072	9.34e-06
LUAD	IGLC7	19.05	4.14	1.964	1.56e-35
LUSC	IGLC7	16.095	4.54	1.626	1.06e-22
PAAD	IGLC7	4.67	0	2.503	1e-40
STAD	IGLC7	9.13	2.9	1.377	3.08e-07
KICH	TRGC1	6.304	0.67	2.129	1.52e-08
LUSC	TRGC1	0.485	2.495	-1.235	3.72e-97
PRAD	TRGC1	556.562	69.159	2.99	2.06e-81
THYM	TRGC1	9.917	2.97	1.459	6.51e-10
PRAD	TRGV10	3.9	1.165	1.178	3.66e-20
THYM	TRGV10	6.687	2.31	1.216	9.72e-08
KIRC	TRBV6-5	1.38	0.11	1.1	2e-22
THYM	TRBV6-5	23.448	1.74	3.157	3.84e-52
KIRC	TRBV19	1.62	0.155	1.182	1.96e-24
THYM	TRBV19	21.444	2.41	2.718	9.53e-40
CESC	TRBV20-1	1.58	0.23	1.069	0.000619
KIRC	TRBV20-1	3.64	0.385	1.744	8.1e-30
PAAD	TRBV20-1	1.91	0	1.541	8.02e-45
STAD	TRBV20-1	2.54	0.38	1.359	7.12e-38
THYM	TRBV20-1	59.854	5.68	3.187	1.36e-39
BRCA	TRBV25-1	13.62	4.93	1.302	1.95e-33
CESC	TRBV25-1	17.77	3.98	1.914	3.16e-05
COAD	TRBV25-1	9.06	3.14	1.281	6.87e-18
ESCA	TRBV25-1	9.539	3.525	1.22	4.11e-21
KIRC	TRBV25-1	22.969	1.905	3.045	2.96e-55
KIRP	TRBV25-1	7.64	2.032	1.511	1.68e-06
OV	TRBV25-1	5.74	1.685	1.328	1.15e-09
PAAD	TRBV25-1	14.41	0.51	3.351	3.93e-81
READ	TRBV25-1	9.315	2.695	1.481	1.03e-12
STAD	TRBV25-1	19.06	3.52	2.15	4.97e-51
THYM	TRBV25-1	1098.07	45.851	4.552	1.14e-54
UCEC	TRBV25-1	9.754	2.96	1.441	1.93e-11
BRCA	TRBC2	25.61	9.92	1.285	5.98e-28
CESC	TRBC2	31.569	9.35	1.654	0.000331
COAD	TRBC2	18.04	7.17	1.221	5.28e-15
KIRC	TRBC2	44.569	4.359	3.088	2.96e-57
KIRP	TRBC2	13.619	3.655	1.651	1.03e-07
LIHC	TRBC2	11.13	5.035	1.007	3.85e-12
PAAD	TRBC2	43.299	1.17	4.352	1.62e-91
READ	TRBC2	15.97	5.815	1.316	3.29e-11
STAD	TRBC2	38.934	7.71	2.197	1.63e-49
THYM	TRBC2	1704.28	77.123	4.448	1e-52
UCEC	TRBC2	17.769	8.21	1.027	1.15e-05
KIRP	TRAV8-2	0.11	1.48	-1.16	1.55e-28
THYM	TRAV8-2	2.575	0.7	1.072	5.24e-14
KIRC	TRAV13-1	1.25	0.11	1.019	1.19e-20
THYM	TRAV13-1	5.409	2.16	1.02	1.4e-12
CESC	TRDC	3.59	0.71	1.424	0.000638
KIRC	TRDC	4.34	0.59	1.748	6.66e-52
OV	TRDC	1.925	0.185	1.304	5.3e-19
PAAD	TRDC	1.16	0.06	1.027	6.32e-47
THCA	TRDC	5.648	0.93	1.784	8.48e-50
THYM	TRDC	280.274	8.39	4.905	2.27e-51
UCEC	TRDC	3.155	0.6	1.377	8.65e-14
BRCA	IGHA2	57.879	184.732	-1.657	7.32e-05
KIRC	IGHA2	17.73	5.224	1.589	1.33e-11
LIHC	IGHA2	2.83	10.167	-1.544	3.93e-13
LUAD	IGHA2	187.623	86.942	1.101	2.38e-22
PAAD	IGHA2	160.986	3.6	5.138	5.97e-54
UCEC	IGHA2	13.882	2.85	1.951	1.71e-09
BLCA	IGHG4	35.98	3.677	2.983	0.00651
BRCA	IGHG4	68.071	4.39	3.68	1.46e-96
CESC	IGHG4	71.798	18.55	1.897	0.00607
COAD	IGHG4	67.93	2.43	4.329	3.14e-47
ESCA	IGHG4	117.587	9.264	3.53	1.98e-31
HNSC	IGHG4	128.221	13.508	3.155	7.77e-07
KICH	IGHG4	0.395	2.48	-1.319	0.00463
KIRC	IGHG4	9.78	2.645	1.564	0.000104
LIHC	IGHG4	4.9	13.65	-1.312	0.000764
LUAD	IGHG4	241.888	17.46	3.718	1.41e-96
LUSC	IGHG4	348.834	19.355	4.103	9.68e-87
OV	IGHG4	6.77	1.365	1.716	5.29e-09
PAAD	IGHG4	112.789	0.2	6.567	8.46e-73
PRAD	IGHG4	5.965	2.48	1.001	8.22e-06
READ	IGHG4	86.279	1.815	4.954	1.86e-32
STAD	IGHG4	130.124	5.11	4.424	3.67e-69
THYM	IGHG4	15.153	2.37	2.261	8.85e-19
UCEC	IGHG4	14.078	2.48	2.115	5.61e-09
BRCA	IGHG2	141.033	42.961	1.692	1.39e-37
CESC	IGHG2	264.66	23.039	3.466	0.001
COAD	IGHG2	162.894	21.95	2.836	9.79e-27
ESCA	IGHG2	211.857	25.514	3.005	7.5e-27
HNSC	IGHG2	317.65	54.751	2.515	2.58e-05
KICH	IGHG2	3.12	20.43	-2.379	0.00219
KIRC	IGHG2	76.33	23.699	1.647	4.95e-10
LIHC	IGHG2	10.09	28.674	-1.42	0.000185
LUAD	IGHG2	738.471	104.821	2.805	3.38e-65
LUSC	IGHG2	929.717	113.996	3.017	1.34e-50
OV	IGHG2	24.524	6.02	1.862	2.24e-06
PAAD	IGHG2	167.741	1.17	6.281	2.51e-79
PRAD	IGHG2	26.955	9.233	1.45	6.38e-08
READ	IGHG2	181.37	14.297	3.576	5.8e-19
STAD	IGHG2	328.169	19.929	3.975	8.65e-52
THCA	IGHG2	30.041	8.66	1.684	6.09e-07
UCEC	IGHG2	45.219	8.74	2.247	1.54e-06
ACC	IGHA1	2.55	8.735	-1.455	0.000177
KIRC	IGHA1	136.163	31.614	2.072	6.44e-15
LIHC	IGHA1	21.08	103.5	-2.243	2.41e-18
LUAD	IGHA1	2239.72	928.977	1.269	4.1e-24
OV	IGHA1	41.905	10.955	1.844	0.000237
PAAD	IGHA1	797.919	13.96	5.739	2.78e-62
THCA	IGHA1	82.655	27.161	1.571	0.00141
UCEC	IGHA1	132.439	18.48	2.776	1.16e-10
ACC	IGHG1	2.75	9.875	-1.536	0.00212
BRCA	IGHG1	626.381	89.077	2.8	6.68e-52
CESC	IGHG1	1488.25	235.094	2.657	0.00148
COAD	IGHG1	706.77	43.661	3.986	1.31e-52
ESCA	IGHG1	1014.85	86.975	3.529	8.52e-40
HNSC	IGHG1	1333.04	127.071	3.381	2.13e-09
KIRC	IGHG1	227.306	54.292	2.046	2.65e-11
LUAD	IGHG1	4565.64	598.081	2.93	5.96e-67
LUSC	IGHG1	6227.34	679.956	3.193	3.12e-56
OV	IGHG1	214.219	28.694	2.858	1.01e-07
PAAD	IGHG1	886.329	3.9	7.501	2.11e-85
PRAD	IGHG1	128.426	50.471	1.33	2.02e-07
READ	IGHG1	568.789	31.012	4.154	2.71e-30
STAD	IGHG1	2306.91	154.428	3.892	2.89e-59
THCA	IGHG1	164.056	53.97	1.586	0.00046
THYM	IGHG1	380.538	38.899	3.257	4.26e-19
UCEC	IGHG1	275.469	62.331	2.126	2.85e-08
BRCA	IGHG3	79.781	11.69	2.67	5.11e-53
CESC	IGHG3	159.112	20.34	2.907	0.00217
COAD	IGHG3	77.192	4.77	3.76	3.15e-55
ESCA	IGHG3	81.611	8.51	3.119	1.97e-34
HNSC	IGHG3	136.333	19.878	2.718	2.13e-06
KIRC	IGHG3	37.369	8.33	2.04	1.67e-11
LUAD	IGHG3	663.935	119.651	2.462	2.08e-60
LUSC	IGHG3	806.091	133.759	2.582	2.61e-44
OV	IGHG3	11.84	3.306	1.576	6.28e-06
PAAD	IGHG3	85.537	0.39	5.96	2.16e-77
PRAD	IGHG3	18.61	8.155	1.099	1.17e-05
READ	IGHG3	53.315	3.715	3.526	3.01e-34
STAD	IGHG3	191.267	15.32	3.558	1.44e-43
THCA	IGHG3	20.021	4.96	1.818	2.02e-08
THYM	IGHG3	31.984	5	2.459	7.95e-17
UCEC	IGHG3	36.249	4.54	2.749	1.12e-11
PAAD	IGHD	2.1	0.08	1.521	2.91e-26
THYM	IGHD	0.955	10.2	-2.518	1.44e-33
ESCA	IGHM	37.269	11.505	1.614	2.14e-11
HNSC	IGHM	31.33	6.027	2.202	0.00037
KICH	IGHM	2.16	8.09	-1.524	0.00423
KIRC	IGHM	31.95	8.36	1.816	1.81e-12
LIHC	IGHM	8.76	27.634	-1.553	3.41e-11
LUAD	IGHM	350.701	89.219	1.963	1.43e-33
LUSC	IGHM	239.834	111.96	1.092	1.01e-08
OV	IGHM	9.655	2.65	1.546	3.98e-07
PAAD	IGHM	121.818	2.24	5.244	3.37e-65
READ	IGHM	61.012	11.834	2.273	0.00284
STAD	IGHM	152.878	50.899	1.568	1.04e-08
THCA	IGHM	12.8	4.4	1.354	7.47e-05
UCEC	IGHM	24.865	4.13	2.334	4.17e-11
LUAD	IGHV6-1	10.67	2.42	1.771	5.87e-37
LUSC	IGHV6-1	13.455	2.89	1.894	2.41e-37
PAAD	IGHV6-1	3.76	0	2.251	2.63e-45
ESCA	IGHV1-2	5.58	2.005	1.131	2.37e-10
KIRC	IGHV1-2	3.45	0.914	1.218	6.31e-05
LUAD	IGHV1-2	48.772	10.06	2.17	2.15e-41
LUSC	IGHV1-2	52.87	10.694	2.204	6.39e-28
PAAD	IGHV1-2	12.43	0.13	3.571	1.48e-46
UCEC	IGHV1-2	1.71	0.26	1.105	2.74e-07
LUAD	IGHV1-3	3.5	0.23	1.871	2.27e-21
LUSC	IGHV1-3	3.195	0.155	1.861	6.98e-17
PAAD	IGHV1-3	3.53	0	2.18	2.61e-27
THYM	IGHV1-3	6.23	1.04	1.825	2.08e-15
ESCA	IGHV2-5	6.238	2.33	1.12	5.85e-11
KIRC	IGHV2-5	3.44	0.77	1.327	7.44e-06
LIHC	IGHV2-5	0.23	1.725	-1.148	0.00275
LUAD	IGHV2-5	45.67	13.34	1.702	2.3e-28
LUSC	IGHV2-5	51.305	15.45	1.669	1.74e-18
PAAD	IGHV2-5	11.47	0.12	3.477	5.1e-54
ESCA	IGHV3-7	5.145	1.755	1.157	3.47e-10
KIRC	IGHV3-7	4.85	1.59	1.175	1.67e-06
LUAD	IGHV3-7	40.489	13.11	1.556	1.44e-25
OV	IGHV3-7	2.21	0.22	1.396	1.65e-10
PAAD	IGHV3-7	18.9	0.27	3.97	3.62e-54
ESCA	IGHV3-11	6.495	1.84	1.4	2.72e-14
HNSC	IGHV3-11	10	3.938	1.156	0.00527
KIRC	IGHV3-11	3.36	1.02	1.11	5.2e-06
LUAD	IGHV3-11	57.531	11.12	2.272	1.42e-51
LUSC	IGHV3-11	58.096	11.745	2.213	6.65e-31
PAAD	IGHV3-11	12.04	0.1	3.567	1.5e-53
LUAD	IGHV3-13	5.26	1.8	1.161	1.19e-27
LUSC	IGHV3-13	6.67	1.995	1.357	2.78e-23
PAAD	IGHV3-13	2.61	0	1.852	1.02e-35
ESCA	IGHV3-15	8.16	2.535	1.374	3.16e-14
KIRC	IGHV3-15	5.48	1.949	1.136	5.81e-08
LUAD	IGHV3-15	62.869	13.17	2.172	1.82e-45
LUSC	IGHV3-15	61.462	14.6	2.001	1.92e-27
OV	IGHV3-15	2.23	0.555	1.055	8.29e-08
PAAD	IGHV3-15	17.97	0.23	3.947	7.32e-58
BRCA	IGHV1-18	14.92	6.39	1.107	1.14e-14
ESCA	IGHV1-18	12.92	2.15	2.144	2.17e-23
HNSC	IGHV1-18	17.41	4.636	1.708	0.00133
KIRC	IGHV1-18	5.45	1.41	1.42	2.39e-08
LUAD	IGHV1-18	86.569	14.53	2.495	5.66e-58
LUSC	IGHV1-18	99.86	14.745	2.679	1.77e-47
OV	IGHV1-18	3.05	0.48	1.452	4.99e-11
PAAD	IGHV1-18	18.64	0.13	4.119	2.28e-59
READ	IGHV1-18	15.204	1.585	2.648	0.00839
STAD	IGHV1-18	30.665	9.2	1.634	4.84e-17
UCEC	IGHV1-18	2.33	0.52	1.131	3.58e-08
LUAD	IGHV3-20	2.31	0.55	1.095	9.88e-27
LUSC	IGHV3-20	2.795	0.635	1.215	5.63e-25
ESCA	IGHV3-21	15.269	2.855	2.077	1.37e-19
HNSC	IGHV3-21	23.569	4.58	2.139	0.00184
KIRC	IGHV3-21	6.2	1.505	1.523	4.92e-09
LUAD	IGHV3-21	112.049	16.89	2.66	4.42e-62
LUSC	IGHV3-21	122.627	17.255	2.76	1.71e-43
OV	IGHV3-21	3.96	0.415	1.81	2.75e-12
PAAD	IGHV3-21	23.41	0.16	4.395	7.86e-68
READ	IGHV3-21	18.234	1.71	2.827	0.00815
STAD	IGHV3-21	39.736	12.09	1.638	5.55e-17
UCEC	IGHV3-21	3.985	0.65	1.595	1.84e-09
CESC	IGHV3-23	33.19	6.18	2.252	0.00512
ESCA	IGHV3-23	35.395	6.995	2.187	1.54e-16
HNSC	IGHV3-23	35.931	10.399	1.696	0.00179
KIRC	IGHV3-23	14.8	4.038	1.649	1.17e-08
LUAD	IGHV3-23	201.843	36.051	2.453	2.7e-61
LUSC	IGHV3-23	192.704	37.784	2.32	1.19e-33
OV	IGHV3-23	8.835	0.805	2.446	2.11e-13
PAAD	IGHV3-23	49.531	0.47	5.103	4.58e-59
READ	IGHV3-23	39.015	4.955	2.748	0.00354
STAD	IGHV3-23	69.18	23.97	1.491	2.09e-14
THCA	IGHV3-23	5.235	1.58	1.273	1.92e-07
UCEC	IGHV3-23	6.459	0.98	1.914	6.24e-09
COAD	IGHV1-24	4.66	1.16	1.39	0.000152
ESCA	IGHV1-24	4.085	0.74	1.547	4.11e-17
HNSC	IGHV1-24	6.24	1.155	1.748	0.000244
LUAD	IGHV1-24	33.139	5.01	2.506	2.04e-56
LUSC	IGHV1-24	41.73	5.2	2.785	2.99e-52
PAAD	IGHV1-24	6.56	0	2.918	3.94e-48
STAD	IGHV1-24	8.643	2.16	1.61	4.75e-12
THYM	IGHV1-24	7.542	1.02	2.08	6.62e-33
LUAD	IGHV2-26	10.01	2.75	1.554	2.16e-31
LUSC	IGHV2-26	18.845	3.07	2.286	3.16e-36
PAAD	IGHV2-26	2.69	0	1.884	2.53e-35
BRCA	IGHV3-33	24.7	11.26	1.068	8.61e-09
ESCA	IGHV3-33	14.418	3.885	1.658	4.92e-14
KIRC	IGHV3-33	8.58	2.219	1.573	4.47e-08
LUAD	IGHV3-33	94.64	23.94	1.939	9e-39
LUSC	IGHV3-33	115.06	26.089	2.099	7.06e-27
OV	IGHV3-33	2.975	0.495	1.411	5.41e-09
PAAD	IGHV3-33	27.2	0.32	4.417	9.55e-59
STAD	IGHV3-33	35.514	15.12	1.18	1.68e-07
THCA	IGHV3-33	2.96	0.94	1.029	0.000257
UCEC	IGHV3-33	3.72	0.76	1.423	8.44e-08
ESCA	IGHV4-34	7.32	1.02	2.042	4.4e-26
HNSC	IGHV4-34	7.77	1.684	1.708	0.000118
KIRC	IGHV4-34	3.83	1.265	1.093	1.35e-07
LUAD	IGHV4-34	50.07	9.52	2.279	5.61e-45
LUSC	IGHV4-34	59.659	10.539	2.394	1.59e-35
OV	IGHV4-34	1.62	0.265	1.051	1.04e-07
PAAD	IGHV4-34	9.1	0.11	3.186	5.88e-49
STAD	IGHV4-34	20.905	5.58	1.735	3.77e-13
ESCA	IGHV4-39	15.169	2.13	2.369	5.42e-24
HNSC	IGHV4-39	14.88	4.058	1.651	0.00141
KIRC	IGHV4-39	4.56	1.4	1.212	2.07e-06
LUAD	IGHV4-39	75.019	15.76	2.181	8.33e-46
LUSC	IGHV4-39	74.49	16.825	2.082	3.74e-31
OV	IGHV4-39	5.209	0.295	2.262	3.12e-13
PAAD	IGHV4-39	23.259	0.18	4.362	1.71e-60
STAD	IGHV4-39	34.738	9.86	1.718	1.84e-12
UCEC	IGHV4-39	2.54	0.65	1.101	3.98e-07
ESCA	IGHV1-46	3.505	0.71	1.398	2.97e-20
LUAD	IGHV1-46	18.191	3.48	2.099	1.21e-47
LUSC	IGHV1-46	20.205	3.62	2.198	6.04e-38
PAAD	IGHV1-46	4.34	0.06	2.333	2.93e-46
STAD	IGHV1-46	7.41	2.42	1.298	2.11e-10
HNSC	IGHV3-48	1.9	0.425	1.025	0.00897
LUAD	IGHV3-48	8.46	1.69	1.814	6e-38
LUSC	IGHV3-48	10.495	1.755	2.061	2.01e-35
PAAD	IGHV3-48	1.55	0	1.35	4.81e-25
STAD	IGHV3-48	4.39	1.34	1.204	8.19e-09
LUAD	IGHV3-49	22.59	4.68	2.054	1.32e-40
LUSC	IGHV3-49	25	5.025	2.109	6.25e-34
PAAD	IGHV3-49	6.35	0.1	2.74	2.51e-47
STAD	IGHV3-49	8.89	3.37	1.178	2.87e-09
ESCA	IGHV5-51	12.75	2.885	1.823	3.05e-18
HNSC	IGHV5-51	20.5	5.881	1.644	0.00298
KIRC	IGHV5-51	6.58	1.549	1.572	1.42e-07
LUAD	IGHV5-51	97.7	16.151	2.525	5.1e-57
LUSC	IGHV5-51	124.823	17.974	2.729	7.42e-45
OV	IGHV5-51	3.215	0.57	1.425	1.26e-08
PAAD	IGHV5-51	25.69	0.18	4.499	2.18e-66
READ	IGHV5-51	18.849	1.83	2.81	0.00538
STAD	IGHV5-51	33.612	11.15	1.51	5.24e-13
UCEC	IGHV5-51	2.345	0.61	1.055	5.07e-07
LUAD	IGHV3-53	8.29	1.99	1.635	4.86e-43
LUSC	IGHV3-53	9.205	2.125	1.707	3.32e-31
PAAD	IGHV3-53	2.44	0	1.782	8.49e-42
LUAD	IGHV1-58	2.78	0.59	1.249	3.49e-35
LUSC	IGHV1-58	3.585	0.595	1.523	6.34e-33
ESCA	IGHV4-61	4.57	1.239	1.315	1.6e-18
LUAD	IGHV4-61	24.729	6.79	1.724	5.62e-37
LUSC	IGHV4-61	23.735	6.92	1.643	1.32e-22
OV	IGHV4-61	1.895	0.16	1.319	5.3e-11
PAAD	IGHV4-61	9.54	0.06	3.314	4.63e-54
STAD	IGHV4-61	15.04	4.16	1.636	3.5e-13
LUAD	IGHV3-66	6.57	1.96	1.355	4.34e-27
LUSC	IGHV3-66	6.195	2.08	1.224	2.15e-19
PAAD	IGHV3-66	1.62	0	1.39	5.11e-33
COAD	IGHV1-69	2.75	0.5	1.322	0.000841
LUAD	IGHV1-69	16.999	2.34	2.43	2.38e-43
LUSC	IGHV1-69	24.94	2.585	2.855	6.89e-47
PAAD	IGHV1-69	3.78	0	2.257	3.88e-34
READ	IGHV1-69	2.439	0.32	1.382	0.00555
STAD	IGHV1-69	3.23	0.98	1.095	1.6e-07
LUAD	IGHV2-70	7.12	0.89	2.103	1.69e-41
LUSC	IGHV2-70	6.23	0.86	1.959	1.72e-28
PAAD	IGHV2-70	1.19	0	1.131	3.38e-28
LUAD	IGHV3-73	16.95	3.51	1.993	2.97e-43
LUSC	IGHV3-73	15.62	3.845	1.778	3.81e-32
PAAD	IGHV3-73	3.52	0	2.176	4.16e-40
STAD	IGHV3-73	4.685	1.84	1.001	2.64e-09
THCA	PRR22	2.025	5.97	-1.204	1.56e-98
THYM	PRR22	3.615	0.35	1.773	8.58e-133
OV	TAS2R14	0.79	3.66	-1.38	4.25e-82
THYM	TAS2R14	1.31	0.11	1.057	1.65e-100
UCEC	TAS2R14	0.665	2.86	-1.213	1.34e-59
UCS	TAS2R14	0.83	3.105	-1.166	9.85e-26
COAD	SNORD17	2.81	0.81	1.074	1.44e-56
ESCA	SNORD17	10.575	0.94	2.577	2.55e-112
LUSC	SNORD17	3.28	1.105	1.024	8.34e-36
OV	SNORD17	11.155	1.525	2.267	9.12e-36
PAAD	SNORD17	1.37	0	1.245	1.3e-17
READ	SNORD17	4.155	0.76	1.55	8.57e-44
STAD	SNORD17	16.66	0.51	3.548	7.25e-107
THYM	SNORD17	2.015	0.42	1.086	1.67e-17
ESCA	SNORA12	4.615	0	2.489	1.03e-46
OV	SNORA12	68.781	0	6.125	2.29e-110
STAD	SNORA12	17.64	0	4.22	6.66e-67
THYM	RP11-592N21.1	1.99	0.05	1.51	8.29e-128
UCS	RP11-592N21.1	4.39	1.6	1.052	3.92e-13
ACC	LINC01089	4.7	12.245	-1.216	1.86e-17
BRCA	LINC01089	9.47	20.17	-1.016	2.19e-60
CESC	LINC01089	8.045	43.131	-2.287	1.98e-12
COAD	LINC01089	6.26	30.42	-2.114	4.97e-88
ESCA	LINC01089	7	15.48	-1.043	6.16e-37
KICH	LINC01089	9.385	19.95	-1.013	5.14e-07
LUAD	LINC01089	6.11	27.509	-2.004	3.57e-93
LUSC	LINC01089	7.25	27.75	-1.801	8.39e-76
OV	LINC01089	10.665	54.564	-2.252	4.18e-59
PRAD	LINC01089	19.905	52.066	-1.344	3.49e-19
READ	LINC01089	6.695	31.871	-2.095	9.18e-57
STAD	LINC01089	5.7	16.919	-1.419	4.07e-48
THCA	LINC01089	13.21	74.982	-2.419	6.07e-149
THYM	LINC01089	40.695	8.27	2.169	2.47e-62
UCEC	LINC01089	8.13	58.529	-2.705	1.69e-45
UCS	LINC01089	8	63.879	-2.85	1.03e-39
CESC	C17orf51	0.75	3.94	-1.497	2.59e-10
OV	C17orf51	1.18	3.485	-1.041	2.6e-43
UCEC	C17orf51	0.665	5.98	-2.068	3.24e-79
UCS	C17orf51	2.04	6.28	-1.26	5.84e-31
COAD	FAM127C	2.08	12.94	-2.178	2.25e-60
PAAD	FAM127C	8.68	2.25	1.575	9.04e-62
READ	FAM127C	2.33	14.085	-2.18	8.74e-29
THYM	FAM127C	6.93	0.12	2.824	1.11e-178
COAD	RPL15P3	23.23	6.89	1.619	3.72e-107
LIHC	RPL15P3	8.69	3.015	1.271	7.38e-49
PAAD	RPL15P3	15.39	5.33	1.373	8.99e-68
PRAD	RPL15P3	23.085	9.47	1.202	1.88e-51
READ	RPL15P3	23.26	6.615	1.672	2.74e-65
THYM	RPL15P3	16.39	1.95	2.559	9.67e-92
UCS	RPL15P3	30.939	11.43	1.361	3.64e-21
ACC	RNF208	7.59	16.74	-1.046	1.62e-12
ESCA	RNF208	8.235	19.47	-1.148	1.71e-33
OV	RNF208	17.94	4.81	1.705	1.59e-54
PAAD	RNF208	7.06	2.97	1.022	7.55e-22
THYM	RNF208	7.994	0.76	2.353	7.75e-116
UCEC	RNF208	14.48	5.14	1.334	2.94e-25
BRCA	MT-ND4L	4693.34	10132.5	-1.11	5.47e-59
COAD	MT-ND4L	4985.08	14774.3	-1.567	2.31e-28
KICH	MT-ND4L	21616.6	10556.9	1.034	0.000469
LIHC	MT-ND4L	5341.39	15483	-1.535	1.41e-36
LUSC	MT-ND4L	3675.82	8171.3	-1.152	3.01e-47
READ	MT-ND4L	5122.74	15215.5	-1.57	1.12e-10
THCA	MT-ND4L	5572.85	11496.4	-1.045	1.4e-24
UCEC	MT-ND4L	2596.76	8060.2	-1.634	5.35e-15
UCS	MT-ND4L	2319.98	8709.96	-1.908	2.35e-18
ESCA	RP11-475I24.9	0.49	2.89	-1.384	1.85e-36
KICH	RP11-475I24.9	0.395	2.11	-1.157	2.17e-12
THYM	RP11-475I24.9	1.21	0	1.144	6.44e-75
UCEC	RP11-475I24.9	0.225	1.8	-1.193	1.44e-28
KICH	AC016747.3	2.17	6.53	-1.248	2.77e-08
LIHC	AC016747.3	4.32	1.61	1.027	1.73e-43
OV	AC016747.3	8.86	2.28	1.588	1.25e-37
PAAD	AC016747.3	4.78	1.26	1.355	1.04e-65
THYM	AC016747.3	5.92	0.48	2.225	6.65e-134
COAD	POU5F1B	1.49	0.06	1.232	1.34e-100
READ	POU5F1B	1.875	0.06	1.439	1.8e-99
CESC	ZNF580	19.82	51.228	-1.327	1.62e-10
COAD	ZNF580	15.68	36.141	-1.155	4.14e-55
KICH	ZNF580	12.1	28.809	-1.186	3.07e-10
LUAD	ZNF580	15.19	33.43	-1.089	6.12e-94
READ	ZNF580	12.555	39.231	-1.569	6.32e-36
THCA	ZNF580	32.71	70.448	-1.084	4.48e-108
THYM	ZNF580	45.285	7.96	2.369	1.74e-103
UCEC	ZNF580	27.671	58.5	-1.053	2.78e-33
UCS	ZNF580	30.759	64.068	-1.035	2.15e-18
CESC	AL590762.11	0.09	1.38	-1.127	1.06e-23
OV	AL590762.11	0.17	1.63	-1.169	5.42e-105
UCEC	AL590762.11	0	1.32	-1.214	2.17e-48
UCS	AL590762.11	0.1	1.59	-1.235	9.36e-24
PAAD	NUP62	29.4	8.3	1.709	3.8e-85
STAD	NUP62	36.7	13.6	1.369	1.02e-96
THYM	NUP62	37.369	5.7	2.518	1.88e-87
STAD	DENND1B	4.77	1.85	1.018	2.86e-68
THYM	DENND1B	3.48	0.7	1.398	5.34e-71
PAAD	SFT2D2	7.87	2.28	1.435	7.23e-93
STAD	SFT2D2	14.425	4.33	1.533	2.58e-106
THYM	SFT2D2	6.805	1.77	1.494	4.64e-52
UCS	SFT2D2	7.23	19.2	-1.295	6.32e-22
CESC	RP11-288H12.3	0.505	3.29	-1.511	4.28e-15
LUAD	RP11-288H12.3	0.66	2.55	-1.097	6.6e-106
OV	RP11-288H12.3	0.3	3.145	-1.673	1.22e-139
UCEC	RP11-288H12.3	0.47	2.63	-1.304	1.99e-42
UCS	RP11-288H12.3	0.51	3.02	-1.413	6.41e-30
OV	SCAF8	8.575	20.619	-1.175	4.64e-41
THYM	SCAF8	12.52	2.27	2.048	3.88e-61
KICH	CFAP45	0.065	1.59	-1.282	1.45e-24
LUSC	CFAP45	0.985	5.155	-1.633	2.83e-76
OV	CFAP45	2.545	0.67	1.086	2.42e-18
UCEC	CFAP45	5.724	1.01	1.742	1.96e-16
ACC	ACKR1	0.71	6.273	-2.089	1.51e-20
BLCA	ACKR1	3.635	53.288	-3.55	1.22e-20
BRCA	ACKR1	9.36	148.92	-3.855	3.85e-164
CESC	ACKR1	2.94	165.615	-5.402	2.55e-24
COAD	ACKR1	2.56	36.289	-3.389	6e-110
ESCA	ACKR1	3.595	34.841	-2.963	4.22e-64
HNSC	ACKR1	4.6	22.709	-2.082	1.21e-16
KICH	ACKR1	1.21	6.69	-1.799	4.27e-08
KIRC	ACKR1	12.38	4.127	1.384	1.52e-08
LUAD	ACKR1	7.18	82.441	-3.351	5.52e-153
LUSC	ACKR1	3.87	84.788	-4.139	4.89e-195
OV	ACKR1	1.76	10.883	-2.106	3.77e-38
PAAD	ACKR1	17.179	4.79	1.651	5.08e-19
READ	ACKR1	3.84	38.41	-3.025	4.79e-65
STAD	ACKR1	7.585	19.26	-1.239	2.35e-21
THCA	ACKR1	7.145	33.529	-2.084	7.9e-83
THYM	ACKR1	5.194	1.7	1.198	2.97e-20
UCEC	ACKR1	4.324	108.54	-4.363	1.47e-61
UCS	ACKR1	1.71	107.933	-5.329	1.14e-46
CESC	ZNF254	1.47	6.96	-1.688	2.61e-07
THYM	ZNF254	5.565	1	1.715	6.14e-56
BRCA	TCTEX1D2	22.62	8.91	1.253	6.49e-131
CESC	TCTEX1D2	27.184	11.41	1.183	0.000255
KICH	TCTEX1D2	4.754	17.259	-1.666	4.38e-10
LUSC	TCTEX1D2	25.56	8.165	1.535	1.53e-79
PAAD	TCTEX1D2	10.34	2.58	1.663	1.26e-75
THYM	TCTEX1D2	35.594	0.59	4.525	6.14e-229
UCEC	TCTEX1D2	27.343	10.18	1.342	2.22e-19
BRCA	YWHAZP4	2.77	0.28	1.558	3e-101
CESC	YWHAZP4	2.275	0.33	1.3	1.34e-07
COAD	YWHAZP4	3.38	0.21	1.856	7.77e-169
LUAD	YWHAZP4	2.86	0.3	1.57	8.22e-153
LUSC	YWHAZP4	3.895	0.295	1.918	9.14e-229
PAAD	YWHAZP4	1.85	0.06	1.427	3.31e-84
READ	YWHAZP4	4.005	0.18	2.085	3.86e-119
THYM	YWHAZP4	1.075	0.03	1.01	2.15e-79
COAD	CRYGS	1.14	4.52	-1.367	7.36e-85
LUAD	CRYGS	1.07	4.64	-1.446	6.87e-108
LUSC	CRYGS	1.585	4.735	-1.15	1.16e-47
OV	CRYGS	1.04	3.72	-1.21	1.72e-30
PRAD	CRYGS	1	4.964	-1.576	3.44e-56
READ	CRYGS	1.115	4.655	-1.419	1.74e-54
THCA	CRYGS	1.425	7.03	-1.727	1.12e-135
THYM	CRYGS	3.99	0.66	1.588	8.49e-91
UCEC	CRYGS	2.015	5.64	-1.139	8.38e-18
UCS	CRYGS	2.18	6.065	-1.152	2.82e-09
BLCA	RP11-64B16.2	0.92	9.427	-2.441	4.22e-23
COAD	RP11-64B16.2	0.49	6.72	-2.373	5.41e-71
ESCA	RP11-64B16.2	0.555	2.365	-1.114	3.13e-44
HNSC	RP11-64B16.2	1.96	6.89	-1.414	1.03e-11
KIRC	RP11-64B16.2	7.38	1.69	1.639	5.86e-40
KIRP	RP11-64B16.2	5.135	1.65	1.211	4.23e-17
LUAD	RP11-64B16.2	0.8	4.21	-1.533	1.22e-156
LUSC	RP11-64B16.2	0.99	4.34	-1.424	2.73e-133
READ	RP11-64B16.2	0.645	8.61	-2.546	6.11e-30
UCEC	RP11-64B16.2	0.59	2.21	-1.014	8.1e-32
BRCA	CRIP1	888.42	149.178	2.566	6.15e-73
CESC	CRIP1	357.053	128.532	1.467	0.00708
COAD	CRIP1	182.164	90.559	1	1.05e-18
KICH	CRIP1	14.935	80.638	-2.357	1.12e-11
KIRC	CRIP1	194.954	64.715	1.576	1.56e-22
KIRP	CRIP1	151.087	74.258	1.015	0.00132
LIHC	CRIP1	26.359	7.01	1.772	1.43e-31
LUSC	CRIP1	104.256	279.498	-1.414	9.44e-42
OV	CRIP1	586.687	22.613	4.637	6.8e-74
PAAD	CRIP1	528.074	5.46	6.356	1.4e-142
STAD	CRIP1	244.086	39.45	2.599	4.18e-74
THYM	CRIP1	400.469	58.04	2.766	6.23e-64
UCEC	CRIP1	664.672	114.968	2.521	4.09e-32
ESCA	KLHL23	8.52	2.185	1.58	1.33e-52
PAAD	KLHL23	4.61	1	1.488	2.51e-64
STAD	KLHL23	8.92	1.79	1.83	3.44e-42
THYM	KLHL23	5.19	0.04	2.573	1.03e-197
UCEC	KLHL23	5.96	17.019	-1.372	2.63e-26
ACC	RP11-641D5.1	156.768	65.666	1.243	9.94e-27
CESC	RP11-641D5.1	376.615	155.33	1.272	3.19e-07
COAD	RP11-641D5.1	360.66	108.322	1.726	1.15e-107
LIHC	RP11-641D5.1	174.126	60.058	1.52	2.16e-66
LUAD	RP11-641D5.1	301.621	113.574	1.401	1.48e-135
LUSC	RP11-641D5.1	289.937	111.507	1.371	2.32e-119
PAAD	RP11-641D5.1	290.037	59.141	2.275	2.05e-95
PRAD	RP11-641D5.1	394.463	154.54	1.346	1.08e-81
READ	RP11-641D5.1	400.178	102.412	1.956	1.76e-57
THCA	RP11-641D5.1	339.707	128.916	1.391	2.64e-127
THYM	RP11-641D5.1	591.936	13.48	5.356	1.49e-171
UCEC	RP11-641D5.1	499.346	172.612	1.527	1.59e-42
UCS	RP11-641D5.1	481.268	161.567	1.569	2.64e-33
THYM	FAM24B	7.4	0.54	2.447	3.82e-148
UCEC	FAM24B	1.085	3.58	-1.135	3.88e-11
BRCA	TRIM59	5.39	0.92	1.735	7.51e-197
CESC	TRIM59	7.42	0.83	2.202	5.16e-14
ESCA	TRIM59	8.01	3.265	1.079	5.53e-55
LUSC	TRIM59	7.095	1.59	1.644	2.23e-155
OV	TRIM59	5.405	0.995	1.683	1.51e-63
PAAD	TRIM59	3.69	0.43	1.714	3.05e-94
STAD	TRIM59	4.66	0.87	1.598	2.94e-120
THYM	TRIM59	6.174	0.35	2.41	2.55e-143
CESC	BTF3L4P2	54.619	26.159	1.034	4.17e-07
COAD	BTF3L4P2	31.029	14.64	1.034	4.94e-77
LUAD	BTF3L4P2	45.241	20.81	1.084	4.76e-107
LUSC	BTF3L4P2	57.12	20.97	1.404	2.29e-152
PAAD	BTF3L4P2	30.811	14.59	1.029	3.85e-42
READ	BTF3L4P2	31.155	14.85	1.021	1.7e-27
THYM	BTF3L4P2	35.305	2.34	3.442	6.92e-111
UCEC	BTF3L4P2	55.477	22.239	1.281	5.71e-22
UCS	BTF3L4P2	50.889	20.749	1.254	1.72e-22
COAD	MLLT11	0.95	4.57	-1.514	1.35e-73
KICH	MLLT11	0.435	1.96	-1.045	3.37e-09
READ	MLLT11	0.92	5.035	-1.652	3.28e-40
THYM	MLLT11	8.625	2.06	1.653	7.55e-40
UCEC	MLLT11	2.075	7.93	-1.538	3.56e-18
CESC	ASIC3	1.27	11.51	-2.462	2.32e-14
COAD	ASIC3	0.6	6.29	-2.188	3.92e-91
LUAD	ASIC3	1.18	5.49	-1.574	2.18e-66
LUSC	ASIC3	0.9	5.595	-1.795	3.49e-110
OV	ASIC3	1.32	10.39	-2.296	2.37e-77
PRAD	ASIC3	1.61	7.62	-1.724	2.21e-31
READ	ASIC3	0.46	7.45	-2.533	8.77e-66
STAD	ASIC3	0.77	2.54	-1	1.18e-47
THCA	ASIC3	0.5	7.49	-2.501	7.49e-205
UCEC	ASIC3	0.99	15.47	-3.049	3.26e-58
UCS	ASIC3	1.57	16.952	-2.804	2.52e-39
BLCA	GIMAP1	0.79	2.669	-1.035	1.51e-09
BRCA	GIMAP1	1.81	6.38	-1.393	6.26e-146
CESC	GIMAP1	0.955	5.06	-1.632	2.08e-14
LUAD	GIMAP1	1.93	9.41	-1.829	2.37e-188
LUSC	GIMAP1	0.98	9.225	-2.369	2.35e-263
UCEC	GIMAP1	0.81	6.56	-2.062	4.06e-73
UCS	GIMAP1	0.79	6.301	-2.028	1.62e-44
LUSC	CCDC183	0.44	3.125	-1.518	7.87e-160
OV	CCDC183	1.085	9.639	-2.351	2.15e-123
STAD	CCDC183	0.72	2.81	-1.147	2.02e-31
THCA	CCDC183	1.735	6.34	-1.424	9.98e-133
THYM	CCDC183	2.765	0.22	1.626	1.05e-136
CESC	ARHGEF35	12.685	1.88	2.248	1.24e-06
COAD	ARHGEF35	15.33	1.77	2.56	3.08e-58
LUAD	ARHGEF35	11.12	3.71	1.364	3.4e-56
LUSC	ARHGEF35	11.625	3.675	1.433	1.07e-53
OV	ARHGEF35	8.21	1.5	1.881	4.45e-43
PAAD	ARHGEF35	10.93	2.09	1.949	5.37e-52
READ	ARHGEF35	18.86	1.42	3.037	1.46e-36
STAD	ARHGEF35	9.665	2.69	1.531	1.07e-48
THYM	ARHGEF35	2.877	0.07	1.857	9.16e-121
UCEC	ARHGEF35	9.144	1.27	2.16	3.68e-33
CESC	AC018804.7	0.1	1.26	-1.039	0.00291
THCA	AC018804.7	0.21	1.89	-1.256	2.75e-48
THYM	AC018804.7	3.22	0.02	2.049	4.08e-78
ACC	HIST2H3DP1	0.17	1.705	-1.209	1.49e-26
OV	HIST2H3DP1	0.1	6.435	-2.757	3.23e-188
UCEC	HIST2H3DP1	0	1.64	-1.401	1.28e-75
UCS	HIST2H3DP1	0	1.795	-1.483	1.87e-38
LIHC	SUPT4H1	66.192	30.304	1.102	3.92e-71
PAAD	SUPT4H1	66.329	18.67	1.775	3.02e-88
ACC	YWHAZP5	1.47	0.18	1.066	1.08e-34
BRCA	YWHAZP5	3.4	0.45	1.601	8.77e-88
CESC	YWHAZP5	3.115	0.56	1.399	1.24e-05
COAD	YWHAZP5	4.08	0.31	1.955	5.81e-167
LUAD	YWHAZP5	3.74	0.32	1.844	4.82e-145
LUSC	YWHAZP5	5.64	0.31	2.342	5.79e-218
PAAD	YWHAZP5	2.11	0.06	1.553	1.47e-79
READ	YWHAZP5	3.51	0.28	1.817	2.92e-111
THCA	YWHAZP5	2.11	0.29	1.27	3.81e-75
UCS	YWHAZP5	3.23	0.31	1.691	8.69e-24
COAD	RP11-212P7.1	1.67	0.18	1.178	9.59e-135
READ	RP11-212P7.1	1.685	0.17	1.198	2.23e-95
THYM	RP11-212P7.1	1.41	0.03	1.226	4.3e-138
UCEC	RP11-212P7.1	1.815	0.37	1.039	3.52e-28
UCS	RP11-212P7.1	2.69	0.305	1.5	9.97e-40
CESC	NRAS	21.355	7.26	1.436	1.6e-14
COAD	NRAS	21.201	7.35	1.411	6.09e-84
ESCA	NRAS	29.365	11.845	1.241	1.42e-65
OV	NRAS	20.859	6.055	1.632	8.57e-60
PAAD	NRAS	14.6	3.29	1.863	8.18e-86
READ	NRAS	23.94	6.725	1.691	1.17e-53
STAD	NRAS	19.53	5.71	1.613	2.56e-117
THYM	NRAS	13.895	1.88	2.371	4.94e-84
UCEC	NRAS	16.3	7.15	1.086	2.67e-18
UCS	NRAS	22.869	6.889	1.597	1.42e-36
CESC	HNRNPA3P6	8.76	2.43	1.509	7.49e-08
COAD	HNRNPA3P6	8.43	2.22	1.55	1.22e-125
PAAD	HNRNPA3P6	5.62	0.87	1.824	5.44e-94
READ	HNRNPA3P6	10.175	2.125	1.838	8e-90
STAD	HNRNPA3P6	4.99	1.5	1.261	1.62e-70
THYM	HNRNPA3P6	8.77	0.61	2.601	4.7e-105
BLCA	LTC4S	2.115	5.43	-1.046	4.61e-11
CESC	LTC4S	2.445	8.59	-1.477	6.37e-10
COAD	LTC4S	0.92	3.84	-1.334	2.75e-94
KICH	LTC4S	1.805	6.77	-1.47	1.72e-12
LUAD	LTC4S	3.39	11	-1.451	2.21e-101
LUSC	LTC4S	1.67	10.624	-2.122	2.74e-191
PAAD	LTC4S	5.01	1.45	1.295	1.6e-36
READ	LTC4S	0.85	3.91	-1.408	4.27e-47
THYM	LTC4S	6.715	0.9	2.022	1.07e-89
UCEC	LTC4S	2.005	12.4	-2.157	3.32e-55
UCS	LTC4S	1.99	11.518	-2.066	3.97e-27
COAD	RPS7P11	4.99	1.3	1.381	3.74e-115
LUSC	RPS7P11	5.57	1.61	1.332	5.46e-101
PRAD	RPS7P11	4.33	1.645	1.011	5.41e-55
READ	RPS7P11	5.565	1.23	1.558	2.81e-90
THYM	RPS7P11	5.775	0.09	2.636	9.35e-209
UCEC	RPS7P11	4.83	1.9	1.007	6.99e-24
UCS	RPS7P11	9.03	1.69	1.899	8.63e-37
LIHC	ANKRD39	14.36	6.27	1.079	4.09e-78
PAAD	ANKRD39	11.16	3.69	1.374	2.62e-88
THYM	ANKRD39	16.464	1.58	2.759	1.28e-138
OV	QTRT1	33.371	85.695	-1.335	3.56e-39
THCA	QTRT1	35.986	94.49	-1.368	1e-150
THYM	QTRT1	60.3	3.1	3.902	1.65e-151
KIRC	MXD3	3.21	0.785	1.238	5.67e-18
LUAD	MXD3	6.51	14.91	-1.083	8.47e-35
LUSC	MXD3	6.18	15.195	-1.174	3.14e-43
PRAD	MXD3	4.35	12.24	-1.307	3.12e-18
THCA	MXD3	2.52	12.39	-1.927	1.91e-145
ACC	GSTM2	32.401	121.057	-1.87	2.23e-26
BLCA	GSTM2	18.046	58.648	-1.647	0.0043
BRCA	GSTM2	24.05	130.734	-2.395	2.56e-136
CESC	GSTM2	9.53	271.78	-4.695	8.58e-18
COAD	GSTM2	5.47	140.467	-4.451	2.16e-171
ESCA	GSTM2	11.98	110.094	-3.097	1.09e-49
KICH	GSTM2	8.359	76.717	-3.054	5.06e-15
LIHC	GSTM2	4.74	20.76	-1.923	2.33e-32
LUAD	GSTM2	20.35	98.803	-2.225	5.09e-112
LUSC	GSTM2	36.415	99.749	-1.429	1.84e-22
OV	GSTM2	36.365	598.952	-4.005	2.35e-128
PAAD	GSTM2	21.491	51.15	-1.213	2e-31
PRAD	GSTM2	17.755	277.808	-3.894	2.56e-117
READ	GSTM2	5.129	157.717	-4.695	2.86e-108
STAD	GSTM2	9.025	114.348	-3.524	1.57e-136
THCA	GSTM2	40.575	228.792	-2.467	1.56e-157
THYM	GSTM2	62.288	12.39	2.241	3.58e-49
UCEC	GSTM2	23.315	272.402	-3.491	3.28e-53
UCS	GSTM2	69.338	303.888	-2.116	4.18e-26
KICH	LINC00671	0.195	9.33	-3.112	1.57e-22
KIRP	LINC00671	1.24	9.39	-2.214	3.18e-13
PAAD	LINC00671	0.23	11.69	-3.367	2.98e-80
STAD	LINC00671	0.01	1.14	-1.083	4.25e-85
THYM	LINC00671	0.02	1.63	-1.367	8.9e-37
OV	ARHGAP19	1.9	7.755	-1.594	3.19e-76
THYM	ARHGAP19	9.671	3.12	1.373	3.51e-32
PAAD	HAUS7	16.87	5.94	1.365	2.36e-66
THCA	HAUS7	15.405	37.639	-1.236	5.82e-133
THYM	HAUS7	35.225	5.63	2.45	7.82e-97
ACC	LCAT	8.39	20.85	-1.218	2.59e-16
BRCA	LCAT	3.68	31.34	-2.789	5.13e-231
CESC	LCAT	10.745	48.809	-2.084	2.51e-08
COAD	LCAT	3.05	23.591	-2.602	2.48e-94
KICH	LCAT	2.735	10.74	-1.652	4.97e-15
LIHC	LCAT	32.421	153.649	-2.21	5.15e-49
LUAD	LCAT	5.66	50.839	-2.96	1.07e-173
LUSC	LCAT	4.885	51.355	-3.153	1.83e-195
OV	LCAT	5.11	36.428	-2.615	2.53e-103
PRAD	LCAT	5.08	47.756	-3.003	6.58e-101
READ	LCAT	3.28	25.775	-2.645	8.9e-54
THCA	LCAT	8.25	66.481	-2.867	9.68e-192
THYM	LCAT	14.135	2.9	1.956	1.14e-66
UCEC	LCAT	5.885	52.8	-2.966	3.34e-61
UCS	LCAT	9.36	60.32	-2.565	3.52e-42
KIRC	PTPRCAP	10.26	1.63	2.098	6.68e-37
PAAD	PTPRCAP	7.15	0.89	2.108	1.06e-49
STAD	PTPRCAP	10.415	4.13	1.154	7.58e-13
THYM	PTPRCAP	188.568	45.402	2.03	1.14e-20
BLCA	HNRNPA1P33	8.955	3.125	1.271	8.89e-05
CESC	HNRNPA1P33	13.875	0.18	3.656	2.29e-06
ESCA	HNRNPA1P33	3.48	11.835	-1.519	3.35e-18
LUAD	HNRNPA1P33	0.6	4.05	-1.658	8.91e-57
PAAD	HNRNPA1P33	5.8	0.06	2.681	8.61e-68
KIRC	PVRIG	2.07	0.415	1.117	6.34e-29
OV	PVRIG	0.975	3.26	-1.109	2.72e-32
THYM	PVRIG	54.844	6.13	2.969	3.22e-35
UCEC	PVRIG	0.735	2.72	-1.1	2.64e-15
UCS	PVRIG	0.53	3.05	-1.404	2.39e-15
OV	GPC2	1.13	3.565	-1.1	1.49e-15
THYM	GPC2	7.47	0.39	2.607	6.31e-103
UCS	GPC2	12.54	4.29	1.356	1.53e-12
PAAD	RPLP1P6	1.71	0.31	1.049	1.5e-58
THYM	RPLP1P6	4.52	0.29	2.097	8.06e-139
ACC	RPL18AP3	77.659	31.804	1.262	6.92e-23
READ	RPL18AP3	106.384	50.24	1.067	2.14e-27
THYM	RPL18AP3	119.2	22.659	2.345	1.94e-70
UCS	RPL18AP3	178.118	70.81	1.319	1.11e-19
KIRC	RP11-75L1.2	4.2	1.055	1.34	3.3e-38
OV	RP11-75L1.2	1.145	10.7	-2.447	3.37e-133
PAAD	RP11-75L1.2	3.19	1.02	1.053	2.67e-33
PRAD	RP11-75L1.2	1.68	5.55	-1.289	2.34e-54
THYM	RP11-75L1.2	11.475	4.38	1.213	1.86e-24
UCEC	RP11-75L1.2	3.02	8.73	-1.275	4.87e-36
UCS	RP11-75L1.2	2.5	10.855	-1.76	2.15e-18
KICH	SIPA1	11.555	28.509	-1.233	1.03e-07
LUSC	SIPA1	27.745	61.665	-1.124	1.46e-75
PAAD	SIPA1	46.278	7.84	2.419	6.34e-84
ACC	ERV3-1	8.76	26.819	-1.511	4.08e-18
PAAD	ERV3-1	7.04	2.49	1.204	8.81e-22
UCS	ERV3-1	3.71	10.785	-1.323	6.31e-14
ESCA	SYNJ2BP	13.585	6.225	1.013	2.12e-63
KIRC	SYNJ2BP	10.47	23.167	-1.075	1.04e-21
PAAD	SYNJ2BP	9.64	2.92	1.441	2.99e-85
THYM	SYNJ2BP	6.885	0.48	2.414	4.18e-157
CESC	ARL2	72.614	156.888	-1.101	6.7e-06
KICH	ARL2	67.716	153.681	-1.171	0.00029
LIHC	ARL2	24.729	8.94	1.372	2.15e-47
PAAD	ARL2	95.982	29.04	1.691	1.17e-75
THYM	ARL2	96.331	7.53	3.512	2.04e-141
PAAD	RBMXL1	4.56	1.71	1.037	3.35e-57
THYM	RBMXL1	4.034	1.04	1.303	3.51e-59
CESC	AC132008.1	0	1.68	-1.422	1.73e-28
LUAD	AC132008.1	0	1.18	-1.124	2.01e-87
LUSC	AC132008.1	0	1.175	-1.121	3.28e-104
OV	AC132008.1	0	1.48	-1.31	2.45e-113
UCEC	AC132008.1	0	1.3	-1.202	2.21e-49
UCS	AC132008.1	0	1.56	-1.356	6.69e-22
LUSC	TMEM110	6.86	15.365	-1.058	4.56e-140
UCS	TMEM110	5.89	12.965	-1.019	4.43e-16
OV	RP11-467H10.1	0.42	2.18	-1.163	9.16e-81
THCA	RP11-467H10.1	0.85	3.16	-1.169	1.48e-156
CESC	DNAJC9	34.21	12.47	1.386	4.55e-15
PAAD	DNAJC9	11.18	3.37	1.479	1.96e-89
THYM	DNAJC9	25.96	1.54	3.408	2.85e-149
ACC	RPLP0P6	17.48	7.75	1.079	3.95e-12
CESC	RPLP0P6	25.815	11.77	1.07	1.86e-05
COAD	RPLP0P6	43.549	8.86	2.176	3.21e-158
KIRP	RPLP0P6	16.75	7.765	1.018	1.46e-14
LIHC	RPLP0P6	13.89	4.415	1.459	4.12e-57
LUAD	RPLP0P6	26.051	12	1.057	2e-67
PAAD	RPLP0P6	21.64	10.06	1.034	3.29e-49
PRAD	RPLP0P6	33.545	11.23	1.498	4.9e-69
READ	RPLP0P6	39.119	8.495	2.079	3.21e-90
STAD	RPLP0P6	19.66	8.2	1.167	7.22e-66
THYM	RPLP0P6	30.29	2.61	3.116	4.36e-110
UCEC	RPLP0P6	30.55	13.53	1.119	8.36e-16
UCS	RPLP0P6	37.759	12.609	1.51	1.33e-27
OV	C8orf82	41.445	18.75	1.104	2.96e-29
STAD	C8orf82	24.165	11.38	1.023	1.09e-50
THYM	C8orf82	10.37	1.59	2.134	3.9e-113
BRCA	VDAC1	177.33	86.762	1.023	9.18e-139
CESC	VDAC1	158.198	64.731	1.276	5.51e-14
COAD	VDAC1	296.707	87.177	1.755	1.38e-105
PAAD	VDAC1	177.896	34.75	2.323	9.5e-100
READ	VDAC1	300.338	82.056	1.859	8.6e-52
STAD	VDAC1	185.451	90.071	1.034	1.37e-60
THYM	VDAC1	120.154	11.24	3.307	2.98e-117
UCEC	VDAC1	145.391	58.838	1.291	6.81e-36
UCS	VDAC1	170	55.979	1.585	1.09e-36
BRCA	ZBTB9	9.44	3.21	1.31	1.82e-152
CESC	ZBTB9	6.59	2.36	1.176	9.81e-11
COAD	ZBTB9	6.43	2.05	1.285	1.17e-164
OV	ZBTB9	8.44	3.29	1.138	1.87e-47
PAAD	ZBTB9	3.87	1.19	1.153	7.87e-85
READ	ZBTB9	7.145	1.97	1.455	2.93e-92
STAD	ZBTB9	5.04	1.8	1.109	1.86e-98
THYM	ZBTB9	5.075	0.4	2.117	1.13e-148
UCEC	ZBTB9	7.125	2.82	1.089	1.19e-27
UCS	ZBTB9	8.01	2.645	1.306	7.95e-27
PAAD	TMX2	62.43	25.351	1.267	5e-68
THYM	TMX2	51.816	7.7	2.602	2.25e-99
BRCA	SLX1A-SULT1A3	3.67	8.76	-1.063	8.43e-35
COAD	SLX1A-SULT1A3	4.79	12.99	-1.273	1.19e-39
LIHC	SLX1A-SULT1A3	2.04	6.45	-1.293	8.66e-22
LUAD	SLX1A-SULT1A3	4.16	13.14	-1.454	2.36e-56
LUSC	SLX1A-SULT1A3	5.14	13.384	-1.228	1.12e-39
PRAD	SLX1A-SULT1A3	2.705	15.235	-2.132	1.32e-69
READ	SLX1A-SULT1A3	4.248	13.93	-1.508	4.58e-33
THCA	SLX1A-SULT1A3	3.04	23.29	-2.588	1.02e-190
UCEC	SLX1A-SULT1A3	4.84	13.96	-1.357	1.08e-23
UCS	SLX1A-SULT1A3	5.22	16.01	-1.451	8.27e-24
UCEC	RP11-380G5.3	0	1.14	-1.098	3.31e-45
UCS	RP11-380G5.3	0.06	1.535	-1.258	1e-26
ESCA	HEXA	56.33	27.015	1.033	7.33e-39
HNSC	HEXA	58.582	24.57	1.22	2.25e-18
LIHC	HEXA	76.68	33.93	1.153	4.79e-56
PAAD	HEXA	92.539	23.85	1.912	1.22e-81
THYM	HEXA	77.794	18.26	2.032	1.98e-70
OV	NDUFS3	106.805	51.935	1.026	5.14e-40
PAAD	NDUFS3	93.04	31.029	1.554	1.04e-83
THYM	NDUFS3	146.321	12.9	3.406	3.28e-127
UCS	NDUFS3	155.502	69.082	1.159	3.2e-32
KICH	LEPROT	18.661	48.15	-1.322	1.6e-06
PAAD	LEPROT	36.719	12.7	1.461	2.32e-58
THYM	LEPROT	14.75	5.14	1.359	2.51e-32
UCEC	LEPROT	20.849	47.831	-1.16	1.48e-37
UCS	LEPROT	17.07	47.745	-1.432	5.57e-35
ESCA	LBH	23.549	8.295	1.401	1.63e-31
HNSC	LBH	24.591	6.83	1.709	2.05e-12
LUAD	LBH	55.008	126.053	-1.182	3.01e-69
LUSC	LBH	52.064	125.36	-1.252	5.92e-81
PAAD	LBH	62.232	3.78	3.726	8.29e-104
THYM	LBH	40.513	8.88	2.071	1.94e-49
UCEC	LBH	23.445	53.809	-1.165	5.61e-21
STAD	ADAT3	6.995	2.95	1.017	3.03e-44
THCA	ADAT3	1.52	4.72	-1.183	1.89e-109
THYM	ADAT3	3.55	1.23	1.029	2.62e-40
PAAD	PPP1CB	80.929	15.39	2.322	1.88e-87
THYM	PPP1CB	49.564	15.39	1.625	3.65e-27
BRCA	SULT1A4	7.73	19.149	-1.207	7.64e-65
KICH	SULT1A4	1.845	6.17	-1.334	2.58e-11
LUSC	SULT1A4	5.35	19.41	-1.684	5.72e-99
PAAD	SULT1A4	15.5	1.8	2.559	4.95e-77
THCA	SULT1A4	3.825	10.48	-1.251	9.19e-70
UCEC	SULT1A4	4.06	12.13	-1.376	2.46e-13
UCS	SULT1A4	3.3	12.045	-1.601	4.42e-16
ACC	GPSM3	3.93	10.22	-1.186	1.94e-13
KIRC	GPSM3	29.681	7.36	1.876	2.22e-64
LUSC	GPSM3	20.09	69.23	-1.736	1.43e-136
OV	GPSM3	15.845	4.79	1.541	1.57e-29
PAAD	GPSM3	31.18	2.14	3.357	1.95e-96
THYM	GPSM3	128.809	348.206	-1.428	9.17e-30
COAD	LAT	4.96	19.32	-1.77	1.09e-76
ESCA	LAT	3.76	9.06	-1.08	8.23e-24
KICH	LAT	2.005	6.29	-1.279	1.43e-08
KIRC	LAT	9.02	2.16	1.665	2.49e-25
LUAD	LAT	8.9	22.85	-1.268	4.62e-53
LUSC	LAT	8.135	23.145	-1.402	3.04e-90
OV	LAT	4.03	10.82	-1.233	4.36e-36
PAAD	LAT	8.01	3.36	1.047	1.6e-24
PRAD	LAT	3.9	20.271	-2.118	1.78e-58
READ	LAT	4.802	21.05	-1.926	9.11e-45
THCA	LAT	5.46	26.051	-2.066	1.17e-132
THYM	LAT	142.552	16.47	3.039	1.44e-50
UCEC	LAT	6.945	26.521	-1.792	3.99e-30
UCS	LAT	6.2	29.629	-2.089	2.89e-21
PAAD	NCKIPSD	14.33	4.95	1.365	4.12e-67
THYM	NCKIPSD	10.954	1.98	2.004	1.05e-97
PAAD	ATF6B	55.039	24.06	1.161	4.22e-50
THYM	ATF6B	56.17	24.2	1.182	2.93e-23
OV	TREX1	38.636	16.4	1.188	1.13e-29
PAAD	TREX1	26.7	10.56	1.261	6.31e-54
THYM	TREX1	53.354	12.02	2.062	9.12e-65
BLCA	S1PR3	3.955	14.375	-1.634	7.52e-07
CESC	S1PR3	2.085	23.71	-3.002	4.75e-22
COAD	S1PR3	2.83	6.96	-1.055	2.62e-21
KICH	S1PR3	1.81	14.14	-2.43	1.19e-17
KIRP	S1PR3	1.415	10.025	-2.191	1.19e-28
OV	S1PR3	4.62	1.575	1.126	1.39e-07
PAAD	S1PR3	6.92	1.56	1.629	4.41e-52
PRAD	S1PR3	5.65	14.355	-1.207	1.14e-41
READ	S1PR3	3.195	8.525	-1.183	2.83e-09
THYM	S1PR3	2.025	0.51	1.002	4.33e-31
UCEC	S1PR3	2.495	15.39	-2.229	1.42e-48
KIRP	SLC35F6	41.865	18.514	1.135	1.44e-28
LIHC	SLC35F6	16.66	7.18	1.11	9.62e-50
PAAD	SLC35F6	17.89	4.06	1.9	2.12e-110
STAD	SLC35F6	22.635	7.66	1.449	1.14e-95
THYM	SLC35F6	8.46	3.45	1.088	2.35e-35
UCEC	AL590762.7	0.08	1.93	-1.44	2.07e-60
UCS	AL590762.7	0.11	2.48	-1.648	1.4e-37
COAD	PIGCP1	1.59	4.68	-1.133	2.68e-90
READ	PIGCP1	1.64	4.745	-1.122	2.62e-43
UCEC	PIGCP1	0.535	4.4	-1.815	4.25e-65
UCS	PIGCP1	1.11	4.865	-1.475	2.06e-35
CESC	CLIC1	510.528	239.154	1.091	1.65e-06
COAD	CLIC1	762.397	218.682	1.797	3.13e-108
KICH	CLIC1	93.234	284.916	-1.601	1.41e-07
LIHC	CLIC1	143.867	43.331	1.708	2.75e-57
OV	CLIC1	298.895	139.449	1.094	3.19e-37
PAAD	CLIC1	596.632	55.422	3.405	4.79e-113
READ	CLIC1	736.044	205.087	1.838	5.3e-49
STAD	CLIC1	401.845	163.392	1.293	1.82e-73
CESC	DDAH2	50.279	170.33	-1.74	3.89e-07
LIHC	DDAH2	45.041	19.78	1.148	9.67e-40
LUSC	DDAH2	36.026	85.07	-1.217	5.52e-75
PAAD	DDAH2	81.599	8.69	3.092	3.85e-99
THYM	DDAH2	90.102	39.091	1.184	3.53e-16
THYM	ZNF337-AS1	3.16	0.14	1.868	6.62e-187
UCEC	ZNF337-AS1	1.29	3.95	-1.112	1.46e-31
PAAD	CENPBD1P1	18.25	8.03	1.092	1.23e-57
THYM	CENPBD1P1	20.38	4.66	1.917	2.58e-70
CESC	ATP6V1G2	0.32	1.75	-1.059	3.27e-16
COAD	ATP6V1G2	0.27	2.43	-1.433	1.73e-100
KICH	ATP6V1G2	0.23	1.76	-1.166	2.43e-20
READ	ATP6V1G2	0.305	2.765	-1.529	7.75e-46
UCEC	ATP6V1G2	0.535	2.71	-1.273	1.62e-46
CESC	ZNF134	1.145	5.36	-1.568	0.000155
COAD	ZNF134	1.77	5.04	-1.125	1.61e-63
PAAD	ZNF134	5.95	1.73	1.348	1.31e-60
THYM	ZNF134	7.335	0.97	2.081	2.61e-97
BRCA	CTD-2224J9.8	0.13	1.72	-1.267	2.18e-245
CESC	CTD-2224J9.8	0.07	1.16	-1.013	1.27e-35
LUAD	CTD-2224J9.8	0.09	1.38	-1.127	1.67e-124
LUSC	CTD-2224J9.8	0.09	1.385	-1.13	2.8e-132
OV	CTD-2224J9.8	0.09	1.74	-1.33	2.8e-161
UCEC	CTD-2224J9.8	0.07	1.32	-1.116	1.98e-47
UCS	CTD-2224J9.8	0.16	1.58	-1.153	2.06e-18
KICH	GTF2H4	4.825	17.06	-1.632	7.77e-17
THYM	GTF2H4	31.83	2.42	3.263	2.47e-139
COAD	OLA1P1	1.76	0.15	1.263	1.47e-226
LUSC	OLA1P1	1.48	0.17	1.084	4.72e-217
READ	OLA1P1	1.655	0.13	1.232	5.21e-142
UCS	OLA1P1	1.8	0.14	1.296	1.18e-43
KIRC	KLRK1	4.6	0.59	1.816	1e-41
LUAD	KLRK1	2.8	10.03	-1.537	7.35e-78
LUSC	KLRK1	2.345	10.7	-1.806	8.11e-112
THCA	KLRK1	1.135	3.91	-1.201	3e-48
UCS	KLRK1	0.32	2.33	-1.335	7.61e-14
BLCA	AC098614.2	0.985	3.069	-1.036	1.64e-12
KICH	AC098614.2	0.885	4.27	-1.484	3.74e-13
PAAD	AC098614.2	2.22	0.21	1.412	9.72e-76
UCEC	AC098614.2	0.79	2.58	-1	1.25e-30
CESC	EMP2	79.519	34.42	1.185	0.00013
KICH	EMP2	2.085	9.68	-1.792	6.04e-10
LUAD	EMP2	69.772	225.783	-1.68	4.13e-104
LUSC	EMP2	60.601	213.559	-1.8	4.12e-128
PAAD	EMP2	34.539	4.69	2.643	5.9e-100
THYM	EMP2	5.2	0.11	2.482	1.83e-123
PAAD	KCTD11	13.63	2.92	1.9	3.7e-91
THYM	KCTD11	5.145	2.06	1.006	1.96e-39
UCS	KCTD11	5.91	12.89	-1.007	1.69e-10
PAAD	YBX1P10	2.14	0.4	1.165	4.41e-82
THYM	YBX1P10	2.695	0.55	1.253	1.41e-73
BLCA	UBD	13.205	2.32	2.097	0.0057
BRCA	UBD	23.88	4.11	2.284	1.01e-50
CESC	UBD	47.589	0.3	5.224	5.46e-10
COAD	UBD	77.439	1.6	4.915	1.7e-144
ESCA	UBD	32.771	2.535	3.256	2.01e-46
HNSC	UBD	21.06	8.95	1.149	0.00763
KICH	UBD	1.625	10.95	-2.187	3.04e-06
KIRC	UBD	108.978	16.293	2.669	1.14e-36
LIHC	UBD	334.949	7.468	5.31	1.3e-88
LUAD	UBD	48.999	4.41	3.208	4.7e-100
LUSC	UBD	37.676	4.31	2.865	1.88e-91
OV	UBD	8.51	0.08	3.138	1.85e-44
PAAD	UBD	108.563	3.69	4.546	3.94e-62
PRAD	UBD	22.895	5.04	1.984	9.96e-25
READ	UBD	73.753	1.285	5.032	3.33e-105
STAD	UBD	98.281	1.1	5.563	2.37e-128
THYM	UBD	10.398	0.02	3.482	5.76e-103
UCEC	UBD	19.145	0.39	3.857	1.08e-32
UCS	UBD	4.74	0.275	2.171	8.27e-14
CESC	PPM1N	3.985	1	1.318	0.000274
PAAD	PPM1N	3.69	0.26	1.896	1.81e-88
STAD	PPM1N	3.74	0.8	1.397	1.01e-67
CESC	SLC23A3	0.91	3.83	-1.338	3.04e-07
KICH	SLC23A3	0.48	6.15	-2.272	1.77e-22
KIRP	SLC23A3	2.625	9.906	-1.589	1.15e-14
OV	SLC23A3	0.59	3.185	-1.396	9.72e-60
PRAD	SLC23A3	0.545	2.94	-1.351	9.03e-53
THCA	SLC23A3	0.46	4.62	-1.945	2.06e-181
UCEC	SLC23A3	0.735	4.17	-1.575	2.65e-38
UCS	SLC23A3	0.35	4.945	-2.139	4.35e-37
ACC	LTB4R	3.69	8.615	-1.036	2.77e-11
BRCA	LTB4R	3.6	8.74	-1.082	8.21e-67
ESCA	LTB4R	12.535	71.009	-2.411	2.05e-40
KIRC	LTB4R	3.81	1.165	1.152	1.4e-23
LIHC	LTB4R	2.01	5.365	-1.08	1.44e-17
LUAD	LTB4R	3.4	14.7	-1.835	7.01e-108
OV	LTB4R	2.165	9.22	-1.691	6.17e-62
PRAD	LTB4R	2.205	12.011	-2.021	2.21e-79
READ	LTB4R	1.735	4.655	-1.048	5.96e-34
THCA	LTB4R	1.995	10.13	-1.894	3.4e-159
UCEC	LTB4R	2.67	7.1	-1.142	2.89e-23
UCS	LTB4R	2.62	7.58	-1.245	8.2e-24
KIRP	LIPE-AS1	11.555	5.185	1.021	7.19e-17
PAAD	LIPE-AS1	7.54	2.75	1.187	3.76e-44
THYM	LIPE-AS1	16.72	0.77	3.324	2.81e-171
ACC	LTB4R2	0.74	3.725	-1.441	2.4e-31
ESCA	LTB4R2	9.291	26.02	-1.393	7.88e-18
LUAD	LTB4R2	1.11	4.26	-1.318	7.4e-85
OV	LTB4R2	0.84	4.965	-1.697	4.51e-82
PRAD	LTB4R2	0.74	3.205	-1.273	2.71e-80
THCA	LTB4R2	0.71	3.59	-1.425	8.77e-154
THYM	LTB4R2	8.612	1.97	1.694	4.36e-48
UCEC	LTB4R2	0.77	3.16	-1.233	4.32e-42
UCS	LTB4R2	0.62	3.39	-1.438	7.13e-39
KICH	DNASE1	142.621	33.739	2.048	0.00144
KIRC	DNASE1	3.06	50.635	-3.669	4.87e-101
KIRP	DNASE1	5.365	36.344	-2.553	1.91e-51
PAAD	DNASE1	6.99	16.45	-1.127	1.82e-20
THCA	DNASE1	4.22	10.87	-1.185	2.1e-119
THYM	DNASE1	9.125	3.16	1.283	1.51e-41
PAAD	MDP1	20.87	8.41	1.217	4.8e-63
THYM	MDP1	36.29	2.63	3.361	7.46e-138
HNSC	CSNK1E	89.108	43.96	1.003	4.79e-23
OV	CSNK1E	52.314	151.759	-1.519	9.85e-61
THYM	CSNK1E	56.968	8.32	2.637	1.67e-79
UCS	CSNK1E	74.227	160.808	-1.105	5.07e-26
CESC	IRF9	131.484	64.408	1.018	0.00167
HNSC	IRF9	88.437	31.789	1.448	4.28e-22
KICH	IRF9	16.511	60.488	-1.812	3.25e-13
PAAD	IRF9	84.01	21.091	1.944	4.75e-60
ACC	GALT	32.86	68.455	-1.036	5.13e-17
BRCA	GALT	14.03	31.33	-1.105	1.24e-119
CESC	GALT	21.245	43.51	-1.001	5.6e-08
LUSC	GALT	19.58	41.46	-1.045	1.57e-65
OV	GALT	18.885	67.686	-1.788	4.83e-86
THCA	GALT	31.534	75.358	-1.231	2.12e-142
THYM	GALT	49.44	8.19	2.456	7.94e-87
UCEC	GALT	21.005	68.308	-1.655	5.77e-48
UCS	GALT	26.53	74.143	-1.449	1.1e-33
OV	CLDN9	5.685	0.03	2.698	4.5e-52
THCA	CLDN9	6.385	0.36	2.441	1.58e-128
THYM	CLDN9	0.4	4.21	-1.896	1.41e-26
UCEC	CLDN9	2.215	0.09	1.56	1.02e-21
UCS	CLDN9	2.43	0.09	1.654	1.05e-18
COAD	RP11-314A20.1	2.79	0.47	1.366	7.79e-119
LUSC	RP11-314A20.1	2.265	0.505	1.117	5.7e-109
READ	RP11-314A20.1	3.27	0.44	1.568	1.43e-113
THYM	RP11-314A20.1	3.1	0.11	1.885	6.16e-163
UCEC	RP11-314A20.1	3.29	0.77	1.277	7.5e-22
UCS	RP11-314A20.1	4.32	0.67	1.672	4.66e-37
BLCA	ITGA1	3.445	14.693	-1.82	7.11e-17
CESC	ITGA1	2.895	8.62	-1.304	1.82e-05
COAD	ITGA1	8.13	35.299	-1.991	5.87e-39
HNSC	ITGA1	3.85	0.915	1.341	5.87e-15
KIRP	ITGA1	4.11	11.337	-1.272	1.01e-11
LUAD	ITGA1	8.24	30.11	-1.751	5.84e-123
LUSC	ITGA1	4.13	31.756	-2.675	1.3e-225
PAAD	ITGA1	14.26	1.55	2.581	1.8e-92
PRAD	ITGA1	7.76	19.176	-1.204	5.78e-41
READ	ITGA1	9.135	40.84	-2.046	2.06e-18
THCA	ITGA1	5.63	16.62	-1.41	1.2e-114
THYM	ITGA1	1.5	0.2	1.059	6e-71
UCEC	ITGA1	3.5	20.24	-2.239	1.39e-53
UCS	ITGA1	3.42	20.759	-2.299	7.44e-39
KICH	AC074286.1	0.945	3.69	-1.27	9.17e-12
KIRC	AC074286.1	1.5	9.879	-2.122	3.34e-76
KIRP	AC074286.1	1.5	9.66	-2.092	2.45e-34
LUSC	AC074286.1	5.525	1.36	1.467	3.23e-54
CESC	NUDT19	9.23	4.03	1.024	3.92e-09
COAD	NUDT19	11.85	4.5	1.224	5.42e-125
OV	NUDT19	8.16	3.31	1.088	5.26e-37
PAAD	NUDT19	5.63	2.22	1.042	6.41e-70
READ	NUDT19	12.18	4.36	1.298	9.16e-71
THYM	NUDT19	5.305	0.69	1.899	4.77e-115
UCS	NUDT19	9.19	3.48	1.186	1.05e-20
BLCA	ZNF726	3.275	0.78	1.264	7.41e-07
CESC	ZNF726	0.165	1.48	-1.09	0.000315
OV	ZNF726	3.275	0.84	1.216	1.79e-32
THYM	ZNF726	3.16	0.1	1.919	3.01e-123
UCS	ZNF726	3.92	1.11	1.221	2.15e-11
CESC	RP11-15H20.6	2.35	7.21	-1.293	3.93e-05
THYM	RP11-15H20.6	7.305	0.79	2.214	2.14e-110
KICH	TAX1BP3	36.801	110.713	-1.563	6.35e-07
KIRP	TAX1BP3	178.118	88.043	1.008	6.33e-17
LIHC	TAX1BP3	26.981	11.99	1.107	1.11e-19
PAAD	TAX1BP3	162.286	28.479	2.47	4.57e-86
THYM	TAX1BP3	112.77	10.39	3.32	1.73e-121
ACC	AP1G2	26.88	61.935	-1.175	1.14e-14
LUSC	AP1G2	44.8	102.547	-1.177	7.12e-50
OV	AP1G2	53.204	141.901	-1.399	1.07e-45
PRAD	AP1G2	60.69	147.676	-1.269	3.34e-22
THCA	AP1G2	36.579	172.924	-2.21	2.75e-148
UCS	AP1G2	45.019	117.795	-1.368	1.03e-16
CESC	ZNF90	0.37	4.09	-1.894	3.68e-07
COAD	ZNF90	0.53	2.33	-1.122	1.51e-37
LUSC	ZNF90	0.65	3.27	-1.372	6.31e-68
PRAD	ZNF90	0.89	3.46	-1.239	9.37e-87
THYM	ZNF90	4.05	0.34	1.914	1.05e-106
OV	CARKD	11.09	67.37	-2.5	1.08e-140
THYM	CARKD	26.455	3.19	2.712	5.32e-111
CESC	TM6SF2	0.22	2.01	-1.303	3e-12
KICH	TM6SF2	0.03	1.4	-1.22	8.59e-15
PAAD	TM6SF2	1.98	0.13	1.399	1.95e-59
OV	MEF2B	0.91	3.4	-1.204	1.18e-52
PRAD	MEF2B	0.66	2.785	-1.189	2.38e-47
READ	MEF2B	0.54	2.16	-1.037	5.13e-29
THCA	MEF2B	0.71	3.23	-1.307	9.06e-73
LUAD	GANC	9.85	21.711	-1.066	2.86e-75
LUSC	GANC	8.325	21.635	-1.279	5.22e-137
OV	GANC	4.75	15.955	-1.56	2.05e-72
THYM	GANC	6.065	2.05	1.212	2.46e-41
UCEC	GANC	3.885	17.82	-1.946	3.14e-56
UCS	GANC	3.13	19.088	-2.282	1.14e-52
ACC	TTLL3	9.95	40.644	-1.927	9.43e-44
BRCA	TTLL3	11.55	44.39	-1.855	1.28e-142
CESC	TTLL3	9.8	78.77	-2.885	4.83e-20
COAD	TTLL3	10.99	46.71	-1.992	1.23e-87
ESCA	TTLL3	9.495	28.255	-1.479	1.61e-67
KICH	TTLL3	5.824	17.37	-1.429	5.7e-17
LUAD	TTLL3	11.01	55.081	-2.223	3.55e-120
LUSC	TTLL3	7.36	56.279	-2.776	1.47e-175
OV	TTLL3	11.445	154.193	-3.64	3.09e-129
PRAD	TTLL3	12.225	75.185	-2.526	1.21e-71
READ	TTLL3	10.59	49.428	-2.121	1.96e-75
STAD	TTLL3	8.02	24.95	-1.524	2.07e-53
THCA	TTLL3	16.919	81.182	-2.197	9.01e-147
UCEC	TTLL3	13.31	89.362	-2.659	1.43e-54
UCS	TTLL3	9.31	97.521	-3.256	1.54e-46
STAD	REPIN1	96.331	42.759	1.153	2.58e-57
THYM	REPIN1	95.173	9.61	3.18	5.08e-118
COAD	RP11-474D1.3	3.85	0	2.278	1.14e-106
READ	RP11-474D1.3	3.899	0	2.293	1.96e-114
PAAD	SMIM7	75.238	33.709	1.135	1.11e-54
THYM	SMIM7	92.818	11.14	2.95	5.91e-123
COAD	UCA1	5.75	0.1	2.617	9.73e-87
OV	UCA1	6.515	0.02	2.881	1.46e-34
PAAD	UCA1	7.43	0.13	2.899	6.8e-53
READ	UCA1	11.214	0.06	3.526	2.28e-83
STAD	UCA1	2.4	0.03	1.723	3.2e-42
UCEC	UCA1	12.76	0.2	3.519	3.57e-20
UCS	UCA1	1.84	0.18	1.267	0.00055
BRCA	FBXO16	4.86	1.85	1.04	3.86e-81
LUAD	FBXO16	3.91	1.36	1.057	1.86e-89
OV	FBXO16	7.21	1.065	1.991	3.11e-71
THYM	FBXO16	1.12	0	1.084	3.84e-100
UCEC	FBXO16	9.875	0.7	2.677	3.12e-62
UCS	FBXO16	4.83	0.66	1.812	4.44e-28
BLCA	TSPAN4	19.165	56.52	-1.512	1.02e-07
BRCA	TSPAN4	42.819	100.712	-1.215	1.44e-98
CESC	TSPAN4	20.909	106.122	-2.29	4.26e-11
COAD	TSPAN4	15.49	46.08	-1.513	3.05e-56
KICH	TSPAN4	15.39	60.82	-1.915	6.63e-11
KIRC	TSPAN4	102.913	45.361	1.164	2.93e-36
LIHC	TSPAN4	40.52	18.425	1.096	5.01e-28
LUAD	TSPAN4	62.691	128.141	-1.02	8.53e-65
LUSC	TSPAN4	24.445	128.974	-2.353	8.17e-185
OV	TSPAN4	32.92	112.313	-1.74	4.49e-65
PAAD	TSPAN4	50.219	15.519	1.633	2.51e-54
PRAD	TSPAN4	23.695	49.831	-1.041	1.17e-46
READ	TSPAN4	13.7	48.775	-1.76	1.67e-34
THYM	TSPAN4	50.697	3.1	3.656	1.19e-115
UCEC	TSPAN4	26.26	120.583	-2.157	6.09e-62
UCS	TSPAN4	57.839	121.527	-1.058	2.11e-19
HNSC	CPNE1	129.131	62.146	1.043	1.48e-17
PAAD	CPNE1	127.071	45.6	1.459	8.63e-48
THYM	CPNE1	229.284	91.081	1.322	7.09e-37
KICH	ARL16	13.5	41.3	-1.545	7.33e-13
THYM	ARL16	69.319	5.87	3.356	7.59e-133
CESC	PAXIP1-AS2	1.545	4.46	-1.101	3.73e-08
THYM	PAXIP1-AS2	3.265	0.45	1.556	1.56e-84
UCEC	PAXIP1-AS2	1.51	5.61	-1.397	3.03e-52
UCS	PAXIP1-AS2	1.6	5.855	-1.399	3.03e-32
ESCA	LDHAP4	8.78	3.8	1.027	9.18e-18
KIRC	LDHAP4	5.87	1.63	1.385	2.75e-18
PAAD	LDHAP4	2.33	0.61	1.048	2.95e-25
STAD	LDHAP4	4.76	1.34	1.3	3.09e-27
KICH	LYRM4	7.575	17.759	-1.129	7.41e-07
LIHC	LYRM4	16	6.435	1.193	6.46e-66
THYM	LYRM4	30.36	2.08	3.348	3.72e-157
BRCA	MYCBP	32.59	12.85	1.278	1.15e-139
CESC	MYCBP	28.764	10.03	1.432	2.83e-17
COAD	MYCBP	29.04	12.58	1.145	8.91e-82
KICH	MYCBP	7.039	16.979	-1.161	4.37e-08
LUAD	MYCBP	24.48	11.28	1.053	3.1e-103
OV	MYCBP	32.78	6.88	2.1	2.09e-73
PAAD	MYCBP	16.48	6.5	1.221	1.68e-63
READ	MYCBP	31.53	12.3	1.29	1.51e-46
STAD	MYCBP	31.186	9.98	1.552	1.58e-107
THYM	MYCBP	15.785	4.82	1.528	1.37e-39
UCEC	MYCBP	27.04	9.89	1.364	1.66e-33
UCS	MYCBP	20.44	9.275	1.061	3.33e-25
KICH	TMEM213	225.197	58.96	1.915	7.66e-08
KIRC	TMEM213	0.07	81.095	-6.262	4.51e-133
KIRP	TMEM213	0.325	64.691	-5.632	1.43e-77
ACC	AC024560.3	3.83	11.465	-1.368	1.12e-31
BRCA	AC024560.3	8.06	18.29	-1.09	3.59e-74
CESC	AC024560.3	9.165	26.521	-1.437	4.19e-05
COAD	AC024560.3	7.37	25.149	-1.643	4.34e-85
LUAD	AC024560.3	6.11	22.07	-1.698	2.3e-103
OV	AC024560.3	11.95	38.485	-1.608	3.69e-44
PRAD	AC024560.3	5.315	19.358	-1.689	6.11e-64
READ	AC024560.3	7.675	26.215	-1.65	4.67e-52
THCA	AC024560.3	5.26	34.741	-2.513	1.16e-207
THYM	AC024560.3	5.545	1.62	1.321	1.97e-29
UCEC	AC024560.3	4.74	31.491	-2.501	2.12e-52
UCS	AC024560.3	6.44	33.534	-2.215	1.41e-38
BLCA	PRCD	0.865	4.309	-1.509	2.51e-25
BRCA	PRCD	0.72	8.2	-2.419	0
CESC	PRCD	0.71	15.009	-3.227	4.26e-30
COAD	PRCD	0.54	4.17	-1.747	1.09e-119
LUAD	PRCD	1	5.93	-1.793	1.11e-173
LUSC	PRCD	1.44	6.01	-1.523	1.64e-104
OV	PRCD	0.69	7.75	-2.372	3.13e-128
PRAD	PRCD	0.715	4.56	-1.697	6.87e-84
READ	PRCD	0.595	4.51	-1.788	1.8e-66
THCA	PRCD	0.83	7.53	-2.221	2.92e-206
UCEC	PRCD	0.885	10.96	-2.666	3.56e-58
UCS	PRCD	2.4	12.15	-1.951	5.39e-31
ACC	LINC00887	2.79	21.398	-2.563	2.17e-31
KIRC	LINC00887	31.449	0.23	4.721	1.43e-102
KIRP	LINC00887	2.7	0.2	1.624	7.83e-18
CESC	ALG3	64.48	27.179	1.216	8.66e-12
COAD	ALG3	63.341	30.42	1.034	2.68e-97
ESCA	ALG3	102.643	33.765	1.576	5.73e-99
HNSC	ALG3	66.689	27.754	1.235	3.78e-33
LIHC	ALG3	57.289	26.005	1.11	1.35e-58
LUSC	ALG3	97.005	28.709	1.722	1.46e-145
OV	ALG3	105.737	23.322	2.134	3.81e-95
READ	ALG3	61.663	29.421	1.043	4.37e-40
STAD	ALG3	78.547	22.941	1.732	7.78e-130
THYM	ALG3	23.08	7.02	1.586	9.47e-60
CESC	AMZ2P1	4.12	17.73	-1.871	2.5e-10
OV	AMZ2P1	3.735	20.035	-2.151	6.62e-121
THYM	AMZ2P1	8.775	1.03	2.268	3.98e-105
UCEC	AMZ2P1	4.85	15.92	-1.532	1.19e-54
UCS	AMZ2P1	7.5	16.98	-1.081	6.61e-19
ACC	PLEKHM1P	2.07	9.915	-1.83	2.1e-53
BRCA	PLEKHM1P	3.95	12.07	-1.401	2.65e-125
CESC	PLEKHM1P	5.08	15.19	-1.413	6.52e-08
LUAD	PLEKHM1P	6.23	21.099	-1.612	9.46e-87
LUSC	PLEKHM1P	5.565	21.245	-1.761	8.2e-123
OV	PLEKHM1P	4.45	12.195	-1.276	2.24e-45
PRAD	PLEKHM1P	3.3	13	-1.703	4.44e-81
READ	PLEKHM1P	4.635	11.145	-1.108	8.72e-30
THCA	PLEKHM1P	5.645	21.78	-1.777	1.49e-144
UCEC	PLEKHM1P	2.785	13.36	-1.924	1.26e-46
UCS	PLEKHM1P	2.29	14.534	-2.239	3.53e-56
CESC	PTMAP5	13.565	3.96	1.554	1.33e-05
COAD	PTMAP5	21.17	2.63	2.611	7.26e-148
LIHC	PTMAP5	2.79	0.765	1.103	2.02e-33
LUAD	PTMAP5	10.4	3.98	1.195	2.84e-55
LUSC	PTMAP5	9.47	3.58	1.193	2.54e-55
PAAD	PTMAP5	6.69	1.1	1.873	8.15e-66
READ	PTMAP5	28.989	2.435	3.126	2.12e-117
STAD	PTMAP5	7.22	1.72	1.596	4.44e-73
THCA	PTMAP5	11.075	4.05	1.258	2.25e-44
THYM	PTMAP5	12.798	0.45	3.25	3.24e-134
UCEC	PTMAP5	17.465	4.16	1.839	2.17e-24
UCS	PTMAP5	11.5	3.77	1.39	2.56e-20
CESC	ZNF788	0.19	1.79	-1.229	1.19e-08
THYM	ZNF788	1.85	0.16	1.297	5.88e-98
KICH	SH3D21	1.04	5.54	-1.681	1.56e-17
PAAD	SH3D21	5.24	0.44	2.115	4.87e-71
STAD	SH3D21	3.95	1.13	1.217	2.38e-37
THCA	SH3D21	12.555	50.569	-1.928	3.52e-91
OV	LINC00998	40.75	17.705	1.158	1.98e-39
PAAD	LINC00998	39.921	9.96	1.901	5.53e-100
THYM	LINC00998	31.764	1.14	3.936	5.3e-169
BRCA	EEF1A1P12	3.51	0.39	1.698	4.27e-53
COAD	EEF1A1P12	2.54	0.24	1.513	1.76e-149
LUAD	EEF1A1P12	1.83	0.31	1.111	8.08e-86
LUSC	EEF1A1P12	2.6	0.3	1.47	2.05e-96
PAAD	EEF1A1P12	1.83	0.14	1.312	8.1e-110
PRAD	EEF1A1P12	2.48	0.27	1.454	3.27e-36
READ	EEF1A1P12	2.52	0.22	1.529	5e-106
THCA	EEF1A1P12	3.03	0.32	1.61	4.88e-134
THYM	EEF1A1P12	1.96	0.05	1.495	3.4e-142
UCEC	EEF1A1P12	1.81	0.39	1.015	2.88e-17
UCS	EEF1A1P12	2.11	0.33	1.226	1.44e-33
LUSC	C19orf38	1.635	5.725	-1.352	3.09e-112
PAAD	C19orf38	1.96	0.38	1.101	5.15e-47
THYM	C19orf38	2.705	58.529	-4.006	6.61e-103
ACC	HNRNPA1P10	4.55	1.275	1.287	8.41e-35
BRCA	HNRNPA1P10	10.25	4.1	1.141	1.14e-62
COAD	HNRNPA1P10	8.36	1.87	1.705	9.51e-150
LUSC	HNRNPA1P10	7.645	2.35	1.368	1.33e-121
OV	HNRNPA1P10	1.74	5.26	-1.192	5.69e-45
PAAD	HNRNPA1P10	3.53	0.95	1.216	8.38e-54
READ	HNRNPA1P10	9.295	1.78	1.889	2.81e-102
THYM	HNRNPA1P10	7.195	0.26	2.701	2.11e-128
UCS	HNRNPA1P10	8.95	3.824	1.044	5.88e-21
PAAD	FIS1	178.18	78.113	1.179	2.01e-53
THYM	FIS1	225.846	45.841	2.276	6.7e-135
BLCA	ANG	6.145	20.449	-1.586	2.68e-12
CESC	ANG	7.9	43.609	-2.325	9.1e-08
KICH	ANG	0.76	10.36	-2.69	3.34e-29
KIRC	ANG	41.541	11.143	1.809	8.56e-35
KIRP	ANG	27.225	10.524	1.292	3.72e-08
LUSC	ANG	6.13	22.645	-1.73	5.55e-150
OV	ANG	4.035	59.515	-3.587	1.98e-149
PAAD	ANG	33.541	11.18	1.504	1.69e-45
UCEC	ANG	6.315	36.821	-2.37	6.96e-34
UCS	ANG	5.52	38.287	-2.591	1.89e-39
ACC	SCART1	0.31	1.85	-1.121	5.4e-38
COAD	SCART1	0.38	2.02	-1.13	4.09e-76
LUSC	SCART1	0.495	2.08	-1.043	6.96e-71
OV	SCART1	0.55	2.395	-1.131	6.09e-45
PRAD	SCART1	0.47	2.53	-1.264	1.18e-55
READ	SCART1	0.375	2.21	-1.223	5.49e-52
THCA	SCART1	0.535	3.55	-1.568	1.74e-145
UCEC	SCART1	0.4	3.5	-1.685	1.54e-42
UCS	SCART1	0.31	3.945	-1.916	1.51e-44
BLCA	COLCA2	3.085	9.619	-1.378	3.71e-05
BRCA	COLCA2	0.83	4.03	-1.459	9.17e-109
KICH	COLCA2	21.682	6.58	1.581	9.77e-11
OV	COLCA2	2.485	11.87	-1.885	1.78e-46
PAAD	COLCA2	7.99	2.6	1.32	4.2e-34
PRAD	COLCA2	2.38	8.655	-1.514	1.52e-112
READ	COLCA2	2.605	8.235	-1.357	3.7e-23
THCA	COLCA2	4.2	9.74	-1.046	8.49e-60
THYM	COLCA2	7.075	0	3.013	2.76e-137
UCEC	COLCA2	1.98	11	-2.01	7.56e-39
UCS	COLCA2	1.75	11.764	-2.215	1.15e-30
OV	APTR	8.37	24.148	-1.424	1.12e-56
PAAD	APTR	18.731	8.76	1.015	2.48e-38
THYM	APTR	19.535	1.78	2.885	9.49e-119
PAAD	SPDYE3	2.29	0.5	1.133	1.26e-90
THYM	SPDYE3	4.035	0.48	1.766	1.19e-121
OV	MBLAC1	1.19	3.665	-1.091	1.8e-72
THYM	MBLAC1	4.455	0.27	2.103	3.43e-201
KIRP	AZGP1P1	0.08	1.163	-1.002	8.67e-19
LIHC	AZGP1P1	6.43	19.275	-1.448	6.36e-37
ACC	RP11-252A24.2	1.21	4.4	-1.289	1.47e-39
BRCA	RP11-252A24.2	1.75	5.08	-1.145	3.08e-121
CESC	RP11-252A24.2	1.49	7.86	-1.831	1.73e-11
LUAD	RP11-252A24.2	1.84	4.72	-1.01	2.06e-78
OV	RP11-252A24.2	1.95	7.085	-1.454	6.66e-56
PRAD	RP11-252A24.2	1.42	4.245	-1.116	8.39e-65
THCA	RP11-252A24.2	2.42	7.96	-1.389	2.25e-148
UCEC	RP11-252A24.2	1.13	6.8	-1.873	1.87e-63
UCS	RP11-252A24.2	0.9	7.33	-2.132	2.05e-47
BLCA	NEURL1B	3.84	15.718	-1.788	1.69e-12
COAD	NEURL1B	9.42	22.21	-1.155	9.91e-66
KIRP	NEURL1B	1.22	4.89	-1.408	2.97e-20
PAAD	NEURL1B	7.96	1.97	1.593	6.27e-55
PRAD	NEURL1B	5.205	16.215	-1.472	7.16e-76
THCA	NEURL1B	4.185	9.51	-1.019	6.69e-59
THYM	NEURL1B	4.16	0.05	2.297	4.81e-139
UCEC	NEURL1B	3.46	27.089	-2.655	2.62e-68
UCS	NEURL1B	5.11	27.645	-2.229	7.34e-37
ACC	RPS3AP26	9.39	3.39	1.243	1.42e-23
COAD	RPS3AP26	13.73	5.58	1.163	6.7e-67
LUSC	RPS3AP26	16.12	7.235	1.056	8.42e-54
OV	RPS3AP26	3.885	15.829	-1.785	3.92e-72
READ	RPS3AP26	12.765	5.415	1.101	2.39e-42
THYM	RPS3AP26	17.669	0.57	3.572	1.12e-146
UCS	RPS3AP26	23.7	10.115	1.152	1.24e-14
KICH	KANSL1-AS1	2.79	7.29	-1.129	0.000302
THYM	KANSL1-AS1	8.909	2.19	1.635	1.93e-39
ACC	LCNL1	0	1.655	-1.409	3.5e-24
CESC	LCNL1	0.06	4.98	-2.496	5.13e-62
LUAD	LCNL1	0.1	3.49	-2.029	9.87e-161
LUSC	LCNL1	0.09	3.535	-2.057	2.86e-175
PRAD	LCNL1	0.15	4.603	-2.285	2.01e-97
UCEC	LCNL1	0.12	2.47	-1.631	4.82e-32
UCS	LCNL1	0.39	2.944	-1.505	1.02e-09
OV	BBIP1	11.845	24.964	-1.015	2.37e-50
THYM	BBIP1	19.97	3.52	2.214	2.03e-79
ACC	LRRC37A4P	0.95	3.59	-1.235	1.13e-17
THYM	LRRC37A4P	3.175	1.01	1.054	3.03e-20
COAD	CYCSP6	1.24	0	1.163	6.41e-60
LUSC	CYCSP6	2.555	0	1.83	8.65e-96
ACC	AS3MT	73.439	256.817	-1.792	3.27e-18
CESC	AS3MT	2.035	7.59	-1.501	0.00119
COAD	AS3MT	0.91	3.05	-1.084	2.68e-42
OV	AS3MT	2.69	7.355	-1.179	1.79e-29
READ	AS3MT	1.185	3.415	-1.015	2.13e-16
THYM	AS3MT	4.36	0.2	2.159	5.39e-136
BRCA	FAM187A	2.74	0.75	1.096	4.62e-68
KICH	FAM187A	0.095	2.35	-1.613	1.39e-19
UCEC	FAM187A	3.305	0.94	1.15	4.9e-21
ACC	RCN1P2	2.72	6.98	-1.101	3.5e-20
OV	RCN1P2	2.78	18.325	-2.354	4.89e-106
PAAD	RCN1P2	6.97	2.32	1.263	3.54e-35
THYM	RCN1P2	4.365	0.9	1.498	3.95e-57
UCEC	RCN1P2	6.42	17.39	-1.31	1.16e-21
ACC	PLIN5	0.49	5.3	-2.08	1.02e-30
BRCA	PLIN5	2.53	13.2	-2.008	6.64e-70
CESC	PLIN5	0.51	2.42	-1.179	5.3e-06
COAD	PLIN5	0.35	3.22	-1.644	3.55e-84
ESCA	PLIN5	0.5	2.97	-1.404	2.9e-56
HNSC	PLIN5	0.33	2.445	-1.373	9.99e-35
KIRC	PLIN5	0.63	4.3	-1.701	9.68e-71
KIRP	PLIN5	3.185	8.015	-1.107	3.77e-15
LIHC	PLIN5	18.75	68.379	-1.813	1.02e-32
LUAD	PLIN5	1.39	9.6	-2.149	3.6e-113
LUSC	PLIN5	0.58	10.28	-2.836	6.06e-204
OV	PLIN5	0.71	120.529	-6.151	1.61e-239
PAAD	PLIN5	1.34	46.61	-4.347	1.24e-125
PRAD	PLIN5	5.74	13.03	-1.058	2.36e-18
READ	PLIN5	0.32	3.6	-1.801	3.13e-46
STAD	PLIN5	0.445	33.99	-4.598	6.2e-165
THCA	PLIN5	2.36	10.55	-1.781	2.06e-112
THYM	PLIN5	0.325	14.48	-3.546	2.21e-67
UCS	PLIN5	0.7	4.47	-1.686	1.24e-17
ACC	RPL7P1	36.849	9.245	1.885	3.9e-31
COAD	RPL7P1	59.552	14.69	1.948	5.63e-109
LIHC	RPL7P1	20.549	5	1.845	8.64e-61
LUAD	RPL7P1	44.169	18.95	1.179	3.96e-52
PAAD	RPL7P1	32.839	11.99	1.381	1.15e-34
PRAD	RPL7P1	54.469	20.68	1.355	1.54e-41
READ	RPL7P1	72.328	14.26	2.265	5e-82
THYM	RPL7P1	74.235	1.25	5.063	7.75e-167
UCEC	RPL7P1	63.114	26.7	1.211	2.4e-13
UCS	RPL7P1	113.692	24.714	2.157	1.48e-33
CESC	SEC14L6	0.09	1.27	-1.058	3.11e-06
KICH	SEC14L6	0.28	8.07	-2.825	1.19e-17
KIRC	SEC14L6	20.25	8.809	1.115	8.72e-13
LUAD	SEC14L6	1.57	6.08	-1.462	4.06e-50
LUSC	SEC14L6	0.365	5.77	-2.31	1.08e-174
OV	SEC14L6	0.29	2.145	-1.286	2.03e-52
UCEC	SEC14L6	0.505	2.54	-1.234	6.47e-24
UCS	SEC14L6	0.45	2.779	-1.382	8.03e-22
ACC	SPINK13	10.51	1.325	2.308	1.11e-27
KIRC	SPINK13	2.03	0.14	1.41	8.17e-18
LUSC	PPME1	42.15	19.625	1.065	2.85e-105
PAAD	PPME1	26.611	6.56	1.869	1.45e-101
STAD	PPME1	29.55	12.25	1.205	1.92e-87
THYM	PPME1	22.765	4.07	2.229	4.75e-119
BRCA	STARD10	412.942	73.16	2.481	4.55e-133
COAD	STARD10	336.344	81.729	2.028	1.29e-48
KICH	STARD10	225.065	94.117	1.249	5.15e-07
LUAD	STARD10	221.167	82.298	1.415	7.21e-92
READ	STARD10	330.773	64.556	2.339	7.28e-23
THYM	STARD10	77.511	14.82	2.311	1.07e-61
OV	RPS15AP1	0.775	3.815	-1.44	6.34e-85
THYM	RPS15AP1	2.9	0.25	1.642	1.4e-98
ACC	MEG3	291.428	1171.26	-2.003	7.48e-21
BLCA	MEG3	4.505	40.824	-2.926	2.58e-15
BRCA	MEG3	5.53	61.26	-3.253	8.96e-215
CESC	MEG3	2.725	353.507	-6.572	4.31e-38
COAD	MEG3	4.54	49.631	-3.192	2.8e-112
ESCA	MEG3	3.889	25.785	-2.454	1.12e-68
KICH	MEG3	0.305	15.519	-3.662	3.84e-17
KIRP	MEG3	0.685	9.864	-2.689	1.1e-45
LIHC	MEG3	2.21	22.203	-2.854	3.16e-25
LUAD	MEG3	4.3	39.601	-2.937	4.73e-79
LUSC	MEG3	4.44	41.314	-2.959	2.01e-95
OV	MEG3	5.825	1412.42	-7.694	8.43e-180
PAAD	MEG3	29.65	149.758	-2.298	4.47e-46
PRAD	MEG3	4.78	98.7	-4.108	7.3e-90
READ	MEG3	4.6	52.305	-3.251	1.89e-80
STAD	MEG3	3.715	24.1	-2.412	4.98e-66
THCA	MEG3	0.51	26.72	-4.198	9.97e-183
THYM	MEG3	54.835	0.76	4.988	2.02e-86
UCEC	MEG3	2.835	200.185	-5.713	6.97e-75
UCS	MEG3	6.46	221.981	-4.902	4.39e-15
BLCA	CPEB1	0.16	5.92	-2.577	7.76e-52
BRCA	CPEB1	0.62	2.77	-1.219	7.47e-132
CESC	CPEB1	0.18	8.86	-3.063	5.92e-21
COAD	CPEB1	0.12	4.11	-2.19	4.26e-116
OV	CPEB1	0.36	8.6	-2.819	2.53e-134
PRAD	CPEB1	0.65	2.375	-1.032	3.73e-72
READ	CPEB1	0.14	4.775	-2.341	1.05e-55
UCEC	CPEB1	0.12	5.99	-2.642	6.99e-94
UCS	CPEB1	1.18	6.74	-1.828	8.32e-23
ACC	HMGN2P15	0	1.205	-1.141	3.3e-15
BLCA	HMGN2P15	0.54	2.325	-1.11	7.91e-07
BRCA	HMGN2P15	3.12	13.74	-1.839	1.11e-85
CESC	HMGN2P15	0.8	14.88	-3.141	7.45e-11
COAD	HMGN2P15	0.44	2.56	-1.306	1.36e-44
ESCA	HMGN2P15	0.22	1.48	-1.023	4.17e-30
LUAD	HMGN2P15	0.53	5.16	-2.009	5.77e-134
LUSC	HMGN2P15	0.935	5.275	-1.697	1.9e-81
OV	HMGN2P15	0.24	8.355	-2.915	1.41e-145
PRAD	HMGN2P15	1.85	5.055	-1.087	5.59e-29
READ	HMGN2P15	0.8	2.7	-1.04	4.17e-17
STAD	HMGN2P15	0.23	1.55	-1.052	5.23e-47
THCA	HMGN2P15	0.81	5.27	-1.792	4.28e-138
THYM	HMGN2P15	1.305	0	1.205	3.92e-64
UCEC	HMGN2P15	0.725	5.08	-1.818	6.94e-29
KICH	EML6	0.235	2.06	-1.309	3.74e-16
KIRC	EML6	0.4	1.825	-1.013	1.08e-12
THCA	EML6	1.56	6.7	-1.589	3.38e-161
CESC	ZNF727	0	1.04	-1.029	5.52e-51
OV	ZNF727	0.295	1.63	-1.022	2.74e-41
UCEC	ZNF727	0.02	1.17	-1.089	1.8e-59
UCS	ZNF727	0.05	1.28	-1.119	1.52e-29
ESCA	RP11-27I1.4	5.28	1.315	1.44	1.31e-83
LUSC	RP11-27I1.4	3.265	1.09	1.029	1.6e-84
READ	RP11-27I1.4	3.21	1.05	1.038	3.22e-47
STAD	RP11-27I1.4	4.435	1.28	1.253	1.88e-88
THYM	RP11-27I1.4	1.44	0.16	1.073	1.68e-50
CESC	ZSWIM8	50.03	128.871	-1.348	2.81e-12
COAD	ZSWIM8	25.649	90.578	-1.781	6.26e-91
ESCA	ZSWIM8	36.81	119.817	-1.676	5.13e-73
KICH	ZSWIM8	24.604	57.831	-1.2	7.21e-09
LUAD	ZSWIM8	43.489	120.826	-1.453	7.38e-113
LUSC	ZSWIM8	42.79	123.079	-1.503	2.82e-125
OV	ZSWIM8	26.099	112.193	-2.062	5.53e-91
PRAD	ZSWIM8	64.4	151.481	-1.221	2.48e-62
READ	ZSWIM8	23.035	97.69	-2.038	2.05e-54
STAD	ZSWIM8	25.141	58.879	-1.196	6.06e-48
THCA	ZSWIM8	62.098	166.594	-1.409	5.42e-141
UCS	ZSWIM8	65.059	132.568	-1.016	1.32e-16
ACC	AC090616.2	1.28	3.745	-1.057	4.96e-14
LUAD	AC090616.2	1.07	3.97	-1.264	1.01e-35
LUSC	AC090616.2	0.15	3.295	-1.901	1.91e-129
ESCA	CAPN14	0.385	143.583	-6.706	2.89e-97
HNSC	CAPN14	0.51	18.974	-3.726	2.22e-23
PAAD	ZBED1	24.261	8.12	1.47	6.06e-67
THYM	ZBED1	25.094	5.34	2.041	1.3e-56
PAAD	AC005562.1	3.9	1.38	1.042	8.22e-69
THYM	AC005562.1	4.233	0.38	1.923	5.37e-118
COAD	TOMM6	263.58	128.319	1.033	1.58e-70
LIHC	TOMM6	230.017	86.413	1.402	1.46e-88
PAAD	TOMM6	178.044	75.441	1.228	5.07e-60
READ	TOMM6	286.064	127.689	1.157	2.62e-32
THYM	TOMM6	296.358	26.729	3.423	1.54e-132
UCS	TOMM6	380.432	154.91	1.291	5.66e-44
PAAD	HNRNPUL2	37.39	13.85	1.37	8.95e-71
THYM	HNRNPUL2	47.906	7.9	2.458	5.03e-97
ACC	SEPT7P2	4.02	9.975	-1.128	2.02e-33
CESC	SEPT7P2	5.515	21.251	-1.772	3.03e-20
COAD	SEPT7P2	4.71	12.52	-1.244	2.81e-60
LUAD	SEPT7P2	5.21	18.81	-1.674	5.96e-117
LUSC	SEPT7P2	5.14	19.01	-1.704	3.16e-130
OV	SEPT7P2	4.3	24.374	-2.259	4.86e-112
PRAD	SEPT7P2	7.775	18.87	-1.179	3.38e-41
READ	SEPT7P2	5.44	13.1	-1.131	6.01e-36
THCA	SEPT7P2	4.78	19.62	-1.835	2.5e-210
THYM	SEPT7P2	7.495	1.15	1.982	1.58e-90
UCEC	SEPT7P2	4.9	27.191	-2.256	3.15e-64
UCS	SEPT7P2	5.68	28.488	-2.142	4.28e-48
CESC	POLR2J4	2.89	7.04	-1.047	0.00247
ESCA	POLR2J4	3.67	15.415	-1.814	1.63e-55
UCEC	POLR2J4	1.735	6.45	-1.446	3.1e-55
UCS	POLR2J4	2.27	6.78	-1.25	1.73e-30
ACC	MS4A4E	0.12	1.54	-1.181	1.78e-32
COAD	MS4A4E	0.07	1.98	-1.478	3.17e-114
LUAD	MS4A4E	0.24	1.98	-1.265	1.37e-107
LUSC	MS4A4E	0.265	2.03	-1.26	6.49e-118
READ	MS4A4E	0.07	2.21	-1.585	4.89e-59
UCS	MS4A4E	0.09	1.325	-1.093	1.64e-20
BLCA	RP11-480I12.5	6.705	1.488	1.631	9.27e-08
BRCA	RP11-480I12.5	2.94	0.58	1.318	1.28e-91
CESC	RP11-480I12.5	3.195	0.59	1.4	1.37e-05
COAD	RP11-480I12.5	6.08	0.86	1.928	2.16e-116
KICH	RP11-480I12.5	0.18	2.25	-1.462	6.61e-18
KIRC	RP11-480I12.5	0.72	2.729	-1.116	3.57e-42
KIRP	RP11-480I12.5	0.84	3.358	-1.244	7.14e-20
LIHC	RP11-480I12.5	3.39	0.955	1.167	1.13e-32
LUAD	RP11-480I12.5	4.44	0.92	1.503	5.42e-103
LUSC	RP11-480I12.5	2.84	0.9	1.015	6.34e-57
PRAD	RP11-480I12.5	5.03	2.01	1.002	5.05e-51
READ	RP11-480I12.5	6.055	0.74	2.02	7.9e-73
STAD	RP11-480I12.5	3.215	0.43	1.559	1.05e-74
UCEC	RP11-480I12.5	3.92	0.84	1.419	1.11e-25
UCS	RP11-480I12.5	3.45	0.855	1.262	5.75e-21
KIRC	MTCP1	43.549	14.694	1.505	2.7e-52
OV	MTCP1	6.705	23.52	-1.67	1.11e-42
THYM	MTCP1	17.319	1.42	2.92	1.44e-136
OV	LINC01347	0.99	3.105	-1.045	1.82e-45
THCA	LINC01347	0.665	2.66	-1.136	2.29e-181
UCEC	LINC01347	0.49	2.58	-1.265	1.97e-42
UCS	LINC01347	0.63	2.755	-1.204	4.3e-32
ACC	APOC1P1	1.13	10.485	-2.431	1.41e-17
KIRC	APOC1P1	1.11	0	1.077	1.93e-31
KIRP	APOC1P1	1.49	0.035	1.267	2.25e-19
THCA	APOC1P1	1.275	0.12	1.022	2.69e-46
LUSC	AC004540.5	0.62	2.89	-1.264	1.65e-111
OV	AC004540.5	3.705	0.835	1.359	5.43e-28
PRAD	AC004540.5	3.315	1.125	1.022	9.74e-38
THYM	AC004540.5	1.99	0.09	1.456	1.04e-115
BRCA	HLA-F-AS1	1.1	3.54	-1.112	6.34e-147
CESC	HLA-F-AS1	1.72	5.22	-1.193	2.06e-09
LUAD	HLA-F-AS1	1.67	5.31	-1.241	6.86e-90
LUSC	HLA-F-AS1	1.275	5.415	-1.496	1.02e-126
OV	HLA-F-AS1	0.565	6.05	-2.171	1.11e-135
PRAD	HLA-F-AS1	1.06	4.255	-1.351	2.37e-96
READ	HLA-F-AS1	1.045	3.13	-1.014	1.4e-30
THCA	HLA-F-AS1	1.44	4.67	-1.216	8.33e-155
UCEC	HLA-F-AS1	0.37	7.53	-2.638	1.54e-92
UCS	HLA-F-AS1	0.64	7.875	-2.436	1.16e-46
KIRC	NPIPA8	2.45	0.295	1.414	2.87e-08
OV	NPIPA8	0.25	3.59	-1.877	1.2e-19
READ	NPIPA8	0.555	2.515	-1.177	0.000491
UCS	NPIPA8	1.13	4.464	-1.359	0.000356
KICH	ZSWIM7	10.535	30.25	-1.438	6.51e-10
OV	ZSWIM7	13.575	35.166	-1.311	2.51e-54
THYM	ZSWIM7	32.724	3.92	2.777	1.57e-117
ACC	ARHGEF28	5.9	23.67	-1.838	9.37e-29
BRCA	ARHGEF28	5.08	11.53	-1.043	7.32e-73
OV	ARHGEF28	4.385	26.929	-2.375	1.04e-95
PRAD	ARHGEF28	2.33	6.14	-1.1	2.86e-52
STAD	ARHGEF28	4.405	12.03	-1.27	1.81e-24
THCA	ARHGEF28	4.365	17.66	-1.798	1.23e-127
THYM	ARHGEF28	9.835	0.06	3.354	4.03e-175
OV	NPIPA7	5.08	11.705	-1.063	1.41e-17
THCA	NPIPA7	5.93	19.821	-1.587	4.15e-112
THYM	NPIPA7	8.485	1.5	1.924	1.39e-57
ACC	PPIAP29	5.12	1.34	1.387	8.85e-40
READ	PPIAP29	4.66	1.42	1.226	9.21e-74
UCS	PPIAP29	4.34	1.58	1.049	3.88e-21
ACC	COL28A1	0.3	1.715	-1.062	1.56e-18
BLCA	COL28A1	0.975	3.038	-1.032	0.000243
CESC	COL28A1	0.14	2.08	-1.434	8.41e-12
COAD	COL28A1	0.62	7.22	-2.343	4.46e-94
KICH	COL28A1	0.2	2.18	-1.406	1.31e-22
PAAD	COL28A1	0.8	3.73	-1.394	8.3e-28
READ	COL28A1	0.73	7.84	-2.353	2.32e-43
STAD	COL28A1	1.11	6.02	-1.734	2.84e-45
CESC	CD27-AS1	22.961	72.942	-1.626	5.85e-11
COAD	CD27-AS1	25.55	59.908	-1.198	1.68e-40
OV	CD27-AS1	22.175	88.664	-1.952	2.46e-83
PAAD	CD27-AS1	29.539	12.77	1.149	3.6e-43
READ	CD27-AS1	23.439	65.976	-1.454	1.34e-25
THYM	CD27-AS1	32.495	4.23	2.679	1.85e-111
UCEC	CD27-AS1	22.565	114.087	-2.288	3.4e-54
UCS	CD27-AS1	24.07	118.981	-2.259	1.84e-39
ACC	NEURL4	8.3	19.221	-1.121	3.36e-28
BRCA	NEURL4	8.55	18.39	-1.022	2.41e-80
CESC	NEURL4	10.44	28.58	-1.371	4.51e-09
COAD	NEURL4	8.16	28.089	-1.667	6.45e-95
KICH	NEURL4	5.48	13.59	-1.171	6.54e-14
LUAD	NEURL4	9.56	22.259	-1.139	3.22e-57
LUSC	NEURL4	8.545	22.44	-1.296	4.98e-78
OV	NEURL4	5.635	37.685	-2.544	9.45e-116
PRAD	NEURL4	11.525	31.949	-1.395	6.08e-56
READ	NEURL4	7.54	29.13	-1.819	4.28e-62
STAD	NEURL4	6.695	15.02	-1.058	2.73e-42
THCA	NEURL4	11.55	40.98	-1.742	2.01e-189
THYM	NEURL4	16.92	3.97	1.85	4.75e-61
UCEC	NEURL4	11.38	38.62	-1.678	2.86e-46
UCS	NEURL4	11.75	40.595	-1.706	4.39e-45
CESC	ALOX12-AS1	2.845	9.01	-1.38	2.22e-16
COAD	ALOX12-AS1	2.43	6.11	-1.052	3.3e-100
KICH	ALOX12-AS1	2.235	7.1	-1.324	8.94e-11
READ	ALOX12-AS1	2.165	6.405	-1.226	1.25e-63
UCEC	ALOX12-AS1	3.375	9.79	-1.302	2.57e-41
UCS	ALOX12-AS1	2.67	10.915	-1.699	1.47e-40
KIRP	AC025171.1	2.025	0.47	1.041	1.05e-20
OV	AC025171.1	0.49	2.385	-1.184	7.15e-62
THYM	AC025171.1	2.34	0.64	1.026	1.28e-43
UCS	AC025171.1	0.63	3.005	-1.297	1.57e-20
ESCA	UBXN2B	12.345	5.19	1.108	8.37e-69
PAAD	UBXN2B	8.3	3.38	1.086	1.96e-59
STAD	UBXN2B	12.34	5.44	1.051	2.25e-58
OV	CBWD7	4.835	11.47	-1.096	6.14e-26
THYM	CBWD7	13.725	2.29	2.162	5.16e-82
THCA	RP11-1023L17.1	1.325	3.71	-1.019	3.92e-109
THYM	RP11-1023L17.1	2.215	0.35	1.252	5.03e-47
PAAD	MUC5AC	12.01	0.01	3.687	2.87e-50
STAD	MUC5AC	7.83	81.962	-3.232	1.14e-07
ACC	FAM166B	100.259	274.887	-1.446	2.65e-09
BRCA	FAM166B	0.63	2.37	-1.048	2.61e-70
PAAD	PEX26	15.19	4.16	1.65	1.24e-88
STAD	PEX26	17.88	7.27	1.191	1.88e-58
THYM	PEX26	11.685	1.72	2.221	3.59e-94
KIRP	C5orf49	7.555	2.79	1.175	7.24e-14
LUSC	C5orf49	0.49	2.075	-1.045	1.72e-32
THYM	C5orf49	1.49	0	1.316	4.29e-106
UCEC	C5orf49	3.14	0.85	1.162	1.22e-09
CESC	UBE2QL1	0.24	2.13	-1.336	9.12e-06
COAD	UBE2QL1	0.16	1.98	-1.361	1.31e-74
KICH	UBE2QL1	15.398	2.09	2.408	1.51e-20
KIRP	UBE2QL1	0.05	2.055	-1.541	6.38e-42
OV	UBE2QL1	0.23	1.685	-1.126	3.2e-43
READ	UBE2QL1	0.21	2.225	-1.414	1.1e-29
STAD	UBE2QL1	0.24	1.59	-1.063	5.16e-76
THCA	UBE2QL1	5.23	1.34	1.413	2.21e-102
THYM	UBE2QL1	1.035	0.01	1.011	2.26e-82
CESC	RP11-266K4.9	0.695	3.84	-1.514	3.41e-12
PRAD	RP11-266K4.9	0.44	2.31	-1.201	3.83e-95
THCA	RP11-266K4.9	0.895	2.96	-1.063	1.66e-94
UCEC	RP11-266K4.9	1.285	4.19	-1.184	5.66e-23
KICH	RP11-43F13.3	8.694	0.32	2.877	1.37e-20
THYM	RP11-43F13.3	1.96	0	1.566	2.07e-86
PAAD	FASTKD5	6.08	1.88	1.298	1.93e-81
THYM	FASTKD5	7.94	1.63	1.765	6.93e-60
ACC	GOLGA8B	10.23	47.871	-2.122	9.52e-36
BRCA	GOLGA8B	6.5	39.39	-2.429	1.19e-145
CESC	GOLGA8B	9.68	63.118	-2.586	6.47e-09
COAD	GOLGA8B	5.56	35.54	-2.478	1.52e-70
LIHC	GOLGA8B	7.7	19.393	-1.229	5.96e-07
LUAD	GOLGA8B	11.3	55.749	-2.206	9.83e-82
LUSC	GOLGA8B	9.95	56.982	-2.405	5.26e-91
OV	GOLGA8B	8.495	154.862	-4.037	1.42e-117
PAAD	GOLGA8B	12.33	155.588	-3.554	4.7e-103
PRAD	GOLGA8B	8.86	73.439	-2.916	2.46e-48
READ	GOLGA8B	4.801	37.66	-2.737	2.39e-57
STAD	GOLGA8B	11.305	40.649	-1.759	8.14e-41
THCA	GOLGA8B	45.545	272.818	-2.557	2.09e-91
THYM	GOLGA8B	16.918	2.75	2.256	4.91e-38
UCEC	GOLGA8B	9.486	85.017	-3.036	2.97e-44
UCS	GOLGA8B	9.44	90.917	-3.138	4e-41
ESCA	DHRS4-AS1	12.1	5.41	1.031	2.98e-59
STAD	DHRS4-AS1	13.08	5.75	1.061	2.38e-60
THYM	DHRS4-AS1	9.194	0.9	2.424	1.75e-119
OV	LA16c-60H5.7	1.975	0.34	1.151	3.17e-18
UCS	LA16c-60H5.7	1.74	0.14	1.265	1.46e-21
PAAD	HOMEZ	9.12	3.3	1.235	1.06e-72
THYM	HOMEZ	11.61	1.33	2.436	4.41e-139
OV	DDX3X	40.304	112.286	-1.456	1.88e-54
PAAD	DDX3X	64.23	22.15	1.495	8.1e-53
THYM	DDX3X	52.417	23.72	1.112	2.54e-16
UCS	DDX3X	56.332	124.507	-1.13	1.54e-22
BRCA	CTD-3092A11.1	0.78	3.53	-1.348	7.56e-202
CESC	CTD-3092A11.1	0.895	3.19	-1.145	2.43e-12
LUAD	CTD-3092A11.1	0.66	3.23	-1.349	7.07e-124
LUSC	CTD-3092A11.1	0.66	3.325	-1.382	2.82e-135
OV	CTD-3092A11.1	0.54	4.41	-1.813	7.95e-122
READ	CTD-3092A11.1	0.42	1.85	-1.005	9.2e-40
THCA	CTD-3092A11.1	1.14	4.59	-1.385	8.5e-146
UCEC	CTD-3092A11.1	0.615	3.43	-1.456	3.39e-54
UCS	CTD-3092A11.1	0.34	3.95	-1.885	1.4e-48
OV	VPS16	17.25	36.46	-1.037	4.66e-41
THCA	VPS16	21.46	48.291	-1.134	1.11e-153
THYM	VPS16	34.134	15.43	1.097	8.35e-34
ESCA	MYL5	7.275	18.91	-1.267	2.91e-55
KICH	MYL5	4.725	14.8	-1.465	1.08e-15
THYM	MYL5	25.085	3.11	2.666	5.66e-127
ACC	MIR99AHG	1.93	8.59	-1.711	3.19e-13
BLCA	MIR99AHG	0.86	5.599	-1.827	6.23e-15
BRCA	MIR99AHG	4.23	14.96	-1.61	1.64e-111
CESC	MIR99AHG	3.38	32.951	-2.954	6.16e-10
COAD	MIR99AHG	0.54	2.58	-1.217	1.93e-36
ESCA	MIR99AHG	2.08	6.41	-1.267	8.04e-36
HNSC	MIR99AHG	2.15	5.848	-1.12	8.51e-10
LUAD	MIR99AHG	1.78	5.22	-1.162	6.18e-75
LUSC	MIR99AHG	2.04	5.17	-1.021	1.09e-36
OV	MIR99AHG	9.22	38.495	-1.95	7.84e-40
PAAD	MIR99AHG	4.78	0.55	1.899	3.13e-72
READ	MIR99AHG	0.66	2.885	-1.227	7.95e-15
THYM	MIR99AHG	17.714	0	4.226	5.26e-193
UCEC	MIR99AHG	4.495	34.189	-2.679	1.15e-44
UCS	MIR99AHG	17.579	36.265	-1.004	1.19e-11
OV	ZNF407	1.19	3.645	-1.085	4.6e-71
THYM	ZNF407	3.6	0.77	1.378	1.43e-76
ACC	MCM3AP-AS1	0.96	3.005	-1.031	4.3e-32
CESC	MCM3AP-AS1	1.915	4.88	-1.012	2.03e-05
THCA	MCM3AP-AS1	1.28	5.12	-1.424	7.23e-193
UCEC	MCM3AP-AS1	1.605	5.97	-1.42	5.17e-38
UCS	MCM3AP-AS1	1.99	6.095	-1.247	1.73e-23
ACC	NPEPL1	15.39	39.049	-1.289	3.91e-27
BRCA	NPEPL1	20.569	44.359	-1.072	8.93e-38
COAD	NPEPL1	23.07	47.199	-1.002	4.25e-21
LUAD	NPEPL1	21.099	54.349	-1.325	5.2e-70
LUSC	NPEPL1	21.105	55.17	-1.345	6.33e-75
OV	NPEPL1	20.425	48.669	-1.213	4.9e-45
PRAD	NPEPL1	18.335	49.275	-1.379	1.9e-46
THCA	NPEPL1	19.28	76.542	-1.935	1.11e-186
UCEC	NPEPL1	21.9	50.118	-1.159	1.36e-31
UCS	NPEPL1	19.37	54.605	-1.449	5.88e-28
ACC	BX322557.10	0.78	3.395	-1.304	1.92e-27
CESC	BX322557.10	0.89	2.99	-1.078	3.65e-06
OV	BX322557.10	2.665	9.015	-1.45	7.51e-44
THCA	BX322557.10	1.81	5.46	-1.201	4e-130
UCEC	BX322557.10	1.135	4.4	-1.339	2.53e-29
UCS	BX322557.10	1.52	4.575	-1.146	1.24e-12
BLCA	AATBC	5.215	1.447	1.345	0.000316
ESCA	AATBC	0.81	2.995	-1.142	3.28e-27
THYM	AATBC	9.884	0.96	2.473	9.45e-62
COAD	RPL17-C18orf32	11.55	4.84	1.104	1.92e-32
OV	RPL17-C18orf32	2.84	6.745	-1.012	9.59e-20
PAAD	RPL17-C18orf32	12.7	3.81	1.51	1.1e-37
PRAD	RPL17-C18orf32	23.82	7.925	1.476	2.05e-31
READ	RPL17-C18orf32	12.025	4.485	1.248	1.84e-15
THYM	RPL17-C18orf32	17.034	0.37	3.718	2.87e-120
KICH	BCRP3	2.08	12.92	-2.176	1.24e-16
LUAD	BCRP3	3.85	10.56	-1.253	6.16e-60
LUSC	BCRP3	2.095	10.285	-1.866	2.9e-139
OV	BCRP3	1.06	5.898	-1.744	4.8e-59
THYM	BCRP3	10.375	0.53	2.894	9.27e-140
ACC	HNRNPA1P7	0.58	2.685	-1.222	8.6e-32
CESC	HNRNPA1P7	0.51	5.86	-2.184	4.87e-20
LUAD	HNRNPA1P7	0.65	3.62	-1.485	7.96e-93
OV	HNRNPA1P7	4.215	9.47	-1.005	1.36e-23
PRAD	HNRNPA1P7	0.51	2.235	-1.099	3.82e-45
STAD	HNRNPA1P7	6.375	2.34	1.143	1.77e-52
THCA	HNRNPA1P7	0.41	3.07	-1.529	1.61e-133
UCEC	HNRNPA1P7	0.62	5.15	-1.925	2.89e-53
UCS	HNRNPA1P7	1.22	5.67	-1.587	2.35e-27
OV	XXbac-B562F10.11	0.23	1.77	-1.171	2.24e-76
THCA	XXbac-B562F10.11	0.31	1.84	-1.116	1.64e-150
UCEC	XXbac-B562F10.11	0.18	1.68	-1.183	2.9e-38
UCS	XXbac-B562F10.11	0.19	1.815	-1.242	1.02e-21
CESC	GUSBP9	1.295	7.54	-1.896	1.51e-13
LUAD	GUSBP9	1.49	5.47	-1.378	3.29e-88
LUSC	GUSBP9	1.255	5.58	-1.545	1.46e-111
OV	GUSBP9	2.03	7.475	-1.484	5.18e-38
READ	GUSBP9	0.95	3.33	-1.151	3.09e-36
THCA	GUSBP9	2.415	11.96	-1.924	3.77e-125
THYM	GUSBP9	1.895	0.35	1.101	1.38e-25
UCEC	GUSBP9	1.025	8.12	-2.171	9.9e-52
UCS	GUSBP9	1.44	9.04	-2.041	7.22e-32
KIRC	GCGR	0.01	12.314	-3.721	3.84e-130
KIRP	GCGR	0.06	16.91	-4.079	7.41e-86
LIHC	GCGR	4.47	57.661	-3.423	1.44e-49
ESCA	RSC1A1	6.04	0	2.816	3.46e-122
KIRC	RSC1A1	0	1.49	-1.316	1.86e-11
OV	RSC1A1	1.97	0.48	1.005	1.35e-07
STAD	RSC1A1	3.105	0	2.037	1.1e-76
ACC	CELA2B	0	1.165	-1.114	1.11e-16
PAAD	CELA2B	2	1188.23	-8.631	4.63e-57
PAAD	TMEM242	5.28	2.11	1.014	2.25e-71
THYM	TMEM242	6.21	0.68	2.102	1.2e-139
ACC	RP13-104F24.2	1.61	8.415	-1.851	1.3e-55
BRCA	RP13-104F24.2	2.39	11.12	-1.838	4.73e-155
CESC	RP13-104F24.2	3.28	12.48	-1.655	1.6e-08
COAD	RP13-104F24.2	3.5	9.31	-1.196	1.61e-37
ESCA	RP13-104F24.2	5.575	17.764	-1.513	9.83e-60
KICH	RP13-104F24.2	0.45	2.61	-1.316	1.16e-16
LUAD	RP13-104F24.2	4.49	23.209	-2.141	5.52e-91
LUSC	RP13-104F24.2	2.745	23.4	-2.704	2.19e-168
OV	RP13-104F24.2	2	10.295	-1.913	4.29e-79
PRAD	RP13-104F24.2	2.295	11.62	-1.937	3.75e-50
READ	RP13-104F24.2	3.473	9.55	-1.238	2.8e-37
THCA	RP13-104F24.2	3.16	20.069	-2.341	3.28e-154
UCEC	RP13-104F24.2	2.23	11.52	-1.955	1.33e-43
UCS	RP13-104F24.2	1.54	12.705	-2.432	4.01e-60
BLCA	FAM72D	2.805	0.245	1.612	7e-17
CESC	FAM72D	3.27	0.18	1.855	8.1e-19
COAD	FAM72D	2.37	0.24	1.442	5.46e-166
ESCA	FAM72D	3.205	0.775	1.244	2.17e-75
LUSC	FAM72D	2.765	0.45	1.377	7.69e-143
OV	FAM72D	1.685	0.125	1.255	7.78e-57
READ	FAM72D	2.583	0.225	1.549	3.07e-122
STAD	FAM72D	2.415	0.15	1.57	3.76e-103
THYM	FAM72D	2.425	0.08	1.665	3.07e-100
UCEC	FAM72D	1.72	0.15	1.242	1.12e-44
UCS	FAM72D	2.47	0.15	1.593	9.9e-49
ACC	TNFRSF25	2.33	12.555	-2.025	7.71e-40
BRCA	TNFRSF25	4.76	11.03	-1.062	2.39e-48
ESCA	TNFRSF25	15.86	36.914	-1.169	6.58e-28
HNSC	TNFRSF25	12.06	4.535	1.239	1.12e-15
KICH	TNFRSF25	0.605	4.69	-1.826	3.96e-21
PAAD	TNFRSF25	7.86	2.32	1.416	1.29e-33
PRAD	TNFRSF25	2.31	14.035	-2.183	2.07e-70
THCA	TNFRSF25	3.975	11.79	-1.362	5.58e-72
ACC	SLC35E2	0.75	4.7	-1.704	1.3e-37
CESC	SLC35E2	1.365	6.66	-1.695	1.45e-10
OV	SLC35E2	3.245	7.75	-1.044	9.53e-20
THCA	SLC35E2	2.33	6.14	-1.1	4.5e-98
UCEC	SLC35E2	1.665	9.14	-1.928	8.64e-47
UCS	SLC35E2	1.99	9.55	-1.819	8.11e-33
CESC	LINC01139	0.295	4.58	-2.107	0.000141
KICH	LINC01139	0.01	8.98	-3.305	6.28e-26
OV	LINC01139	10.185	0.755	2.672	2.54e-39
THCA	LINC01139	0.09	1.57	-1.237	1.11e-07
THYM	LINC01139	9.951	0	3.453	4.67e-134
UCEC	LINC01139	1.04	11.94	-2.665	8.14e-34
UCS	LINC01139	2.6	12.814	-1.94	7.65e-11
ACC	TSTD1	25.941	62.76	-1.243	1.93e-14
BRCA	TSTD1	184.349	71.53	1.354	1.15e-114
CESC	TSTD1	116.496	12.22	3.152	7.33e-24
COAD	TSTD1	91.252	26.74	1.734	2.6e-46
KICH	TSTD1	50.051	126.202	-1.317	6.86e-06
LIHC	TSTD1	79.181	35.715	1.127	2.79e-25
READ	TSTD1	82.341	21.688	1.877	2e-22
THYM	TSTD1	153.974	16.34	3.16	1.51e-115
UCEC	TSTD1	115.856	7.75	3.739	1.79e-71
UCS	TSTD1	61.362	7.27	2.915	5.69e-26
CESC	WI2-1896O14.1	0.85	3.45	-1.266	4.19e-09
LUAD	WI2-1896O14.1	2.88	8.19	-1.244	4.58e-78
LUSC	WI2-1896O14.1	1.955	8.025	-1.611	2.9e-112
PAAD	WI2-1896O14.1	3.89	0.9	1.364	3.14e-40
UCEC	WI2-1896O14.1	0.725	4.04	-1.547	2.1e-27
ACC	CYB5RL	1.28	3.63	-1.022	1.09e-22
THYM	CYB5RL	1.55	0.17	1.124	1.43e-110
ACC	CROCCP2	0.46	1.925	-1.002	6.19e-33
OV	CROCCP2	0.945	3.37	-1.168	3.46e-61
UCEC	CROCCP2	0.81	3.45	-1.298	3.92e-48
UCS	CROCCP2	0.96	3.575	-1.223	1.05e-34
LUAD	C1orf167	1.56	5.03	-1.236	1.44e-43
LUSC	C1orf167	0.39	4.64	-2.021	5.83e-210
ACC	MMP23A	0.47	2.02	-1.039	3.05e-07
BLCA	MMP23A	2.64	11.541	-1.785	1.03e-08
CESC	MMP23A	1.325	7.24	-1.825	2.44e-10
KICH	MMP23A	0.24	2	-1.275	7.89e-17
LUAD	MMP23A	4.88	15.15	-1.458	2.26e-62
LUSC	MMP23A	2.805	15.66	-2.13	1.57e-118
OV	MMP23A	4.155	27.326	-2.458	1.1e-53
PAAD	MMP23A	6.92	0.66	2.254	2.64e-61
THYM	MMP23A	1.735	0.31	1.062	1.8e-31
UCEC	MMP23A	1.8	7.68	-1.632	1.12e-19
KICH	ATAD3C	1.635	8.68	-1.877	3.76e-08
LUSC	ATAD3C	1.935	5.135	-1.064	9.59e-35
PRAD	ATAD3C	1.8	7.065	-1.526	1.9e-76
THYM	ATAD3C	7.86	0.11	2.997	3.92e-164
BLCA	HIST1H1PS1	1.015	0	1.011	1.43e-05
BRCA	HIST1H1PS1	2.33	0	1.735	4.8e-62
CESC	HIST1H1PS1	1.44	0	1.287	0.00334
UCEC	HIST1H1PS1	1.315	0	1.211	2.09e-10
BLCA	IFI30	133.8	39.774	1.725	0.000155
BRCA	IFI30	202.123	50.86	1.97	1.29e-157
CESC	IFI30	205.386	19.56	3.327	9.23e-29
COAD	IFI30	145.784	43.14	1.734	4.38e-52
ESCA	IFI30	143.687	24.379	2.511	5.01e-88
HNSC	IFI30	195.225	59.102	1.707	3.97e-25
LIHC	IFI30	140.769	51.639	1.429	1.76e-39
OV	IFI30	152.482	13.699	3.384	8.37e-89
PAAD	IFI30	235.583	20.069	3.489	3.53e-85
READ	IFI30	120.918	38.795	1.615	1.16e-22
STAD	IFI30	248.869	49.08	2.319	7.55e-98
THCA	IFI30	135.447	46.291	1.529	1.17e-92
THYM	IFI30	159.498	487.513	-1.606	5.23e-26
UCEC	IFI30	240.184	15.24	3.892	4.28e-77
UCS	IFI30	104.35	14.055	2.807	3.67e-30
KICH	RP1-152L7.5	0.335	2.31	-1.31	8.03e-15
LUSC	RP1-152L7.5	6.17	1.735	1.39	2.34e-54
THYM	RP1-152L7.5	1.955	0.03	1.521	6.35e-142
ACC	RPS2P55	4.82	0.43	2.025	1.92e-70
BRCA	RPS2P55	3.86	1.07	1.231	6.94e-112
CESC	RPS2P55	5.475	1.08	1.638	2.26e-15
COAD	RPS2P55	9.42	0.5	2.796	6.43e-236
KICH	RPS2P55	3.475	1	1.162	2.05e-13
KIRP	RPS2P55	3.845	1.23	1.119	7.06e-31
LIHC	RPS2P55	2.26	0.33	1.293	2.26e-66
LUAD	RPS2P55	5.35	0.74	1.868	4.02e-174
LUSC	RPS2P55	5.165	0.72	1.842	2.64e-195
PAAD	RPS2P55	3.86	0.63	1.576	5.16e-108
PRAD	RPS2P55	7.435	0.905	2.147	1.85e-95
READ	RPS2P55	9.115	0.46	2.792	1.31e-174
THCA	RPS2P55	4.895	0.68	1.811	6.84e-157
THYM	RPS2P55	6.87	0.25	2.654	1.62e-229
UCEC	RPS2P55	8.2	0.76	2.386	4.25e-60
UCS	RPS2P55	10.08	0.705	2.7	1.61e-62
KICH	AC009403.2	2.94	7.15	-1.049	1.26e-11
THYM	AC009403.2	7.53	0.97	2.114	4.49e-108
OV	AC131097.4	0.04	1.185	-1.071	1.14e-130
PAAD	AC131097.4	0.19	12.14	-3.465	1.07e-88
PRAD	AC131097.4	1.16	3.425	-1.035	6.18e-21
THCA	AC131097.4	1.94	5.38	-1.118	1.88e-16
THYM	AC131097.4	23.84	0	4.635	1.9e-192
OV	FNIP1	3.905	11.96	-1.402	1.5e-80
UCEC	FNIP1	3.475	10.31	-1.338	8.08e-49
UCS	FNIP1	3.96	11.235	-1.303	2.25e-31
ACC	PRELID1P1	1.31	0.085	1.09	9.43e-68
COAD	PRELID1P1	1.48	0.11	1.16	2.29e-126
READ	PRELID1P1	1.42	0.1	1.137	5.72e-117
UCS	PRELID1P1	1.45	0.125	1.123	2.28e-37
OV	ISCA1P1	4.595	1.725	1.038	3.86e-17
PAAD	ISCA1P1	2.47	0.64	1.081	1.24e-33
STAD	ISCA1P1	4.27	1.58	1.03	2.06e-29
BRCA	SYCE3	2.42	0.64	1.06	2.69e-55
OV	SYCE3	1.18	0	1.124	2.87e-33
THYM	SYCE3	1.63	0.1	1.257	2.29e-79
UCEC	SYCE3	1.625	0	1.392	2.69e-22
CESC	AC091801.1	0.02	1.21	-1.115	4.14e-27
OV	AC091801.1	0.04	1.375	-1.191	9.17e-33
BLCA	CKLF	66.29	30.409	1.099	5.8e-13
CESC	CKLF	81.173	33.499	1.252	1.86e-14
COAD	CKLF	67.878	22.031	1.581	7.87e-116
ESCA	CKLF	45.06	15.04	1.522	2.4e-73
KICH	CKLF	9.434	20.569	-1.048	0.000105
KIRC	CKLF	42.94	19.315	1.113	9.29e-54
KIRP	CKLF	40.126	14.905	1.371	7.35e-34
LIHC	CKLF	29.829	9.115	1.608	4.75e-78
OV	CKLF	54.814	22.23	1.265	4.75e-44
PAAD	CKLF	91.113	7.03	3.52	6.53e-129
READ	CKLF	62.895	21.54	1.503	9.31e-50
STAD	CKLF	54.56	12.34	2.058	2.24e-123
THCA	CKLF	58.444	23.321	1.289	7.38e-130
BRCA	RP11-204C16.4	2.38	0.32	1.357	5.46e-75
CESC	RP11-204C16.4	2.015	0.37	1.138	3.9e-06
COAD	RP11-204C16.4	2.67	0.16	1.662	2.01e-164
LUAD	RP11-204C16.4	2.59	0.29	1.477	3.57e-124
LUSC	RP11-204C16.4	4.035	0.275	1.982	4.8e-197
PAAD	RP11-204C16.4	1.29	0.05	1.125	1.51e-69
READ	RP11-204C16.4	2	0.14	1.396	2.34e-103
THCA	RP11-204C16.4	1.395	0.19	1.009	3.03e-61
UCS	RP11-204C16.4	2.16	0.195	1.403	5.48e-25
ESCA	RP11-465B22.3	1.98	11.71	-2.093	1.23e-53
KICH	RP11-465B22.3	0.525	3.25	-1.479	1.71e-12
LUAD	RP11-465B22.3	4.93	1.95	1.007	4.68e-51
OV	RP11-465B22.3	3.1	0.25	1.714	1.55e-41
THYM	RP11-465B22.3	5.215	0.24	2.325	1.16e-133
UCEC	RP11-465B22.3	5.205	0.46	2.087	5.11e-40
UCS	RP11-465B22.3	2.1	0.47	1.076	6.87e-13
ACC	PAM16	91.899	42.37	1.099	2.01e-21
THYM	PAM16	48.15	11.25	2.004	4.8e-71
CESC	ADAMTS7P4	0.37	1.8	-1.031	1.03e-10
UCEC	ADAMTS7P4	0.315	1.83	-1.106	1.03e-29
ACC	AC016739.2	19.02	8.835	1.025	2.65e-18
LIHC	AC016739.2	12.83	4.745	1.267	1.38e-42
PAAD	AC016739.2	17.45	5.66	1.47	2.61e-47
READ	AC016739.2	27.83	12.015	1.147	4.31e-32
THYM	AC016739.2	43.403	4.11	3.119	3.56e-110
UCS	AC016739.2	56.602	17.95	1.604	1.76e-15
CESC	RP11-889L3.1	1.81	7.02	-1.513	2.73e-14
LUAD	RP11-889L3.1	2.44	6.18	-1.062	1.62e-62
LUSC	RP11-889L3.1	2.475	6.215	-1.054	1.59e-74
OV	RP11-889L3.1	3.735	9.224	-1.11	1.47e-36
PRAD	RP11-889L3.1	4.34	13.635	-1.454	6.23e-56
THYM	RP11-889L3.1	5.54	1.31	1.501	3.81e-59
OV	MORF4L1P1	11.55	24.88	-1.044	7.09e-32
PAAD	MORF4L1P1	17.6	4.69	1.709	1.8e-66
THYM	MORF4L1P1	13.36	5.76	1.087	7.08e-13
ACC	TENM3	1.01	4.505	-1.454	3.53e-23
CESC	TENM3	0.22	1.56	-1.069	0.00204
COAD	TENM3	0.35	2.52	-1.383	1.87e-32
HNSC	TENM3	2.96	0.715	1.208	6.04e-10
PAAD	TENM3	2.82	0.48	1.368	2.11e-53
READ	TENM3	0.36	2.805	-1.484	1.14e-19
THYM	TENM3	2.92	0	1.971	3.82e-107
UCEC	TENM3	0.38	2.5	-1.343	9.24e-10
BRCA	PP14571	2.42	0.35	1.341	2.25e-48
ESCA	PP14571	0.24	3.81	-1.956	1.07e-56
THYM	PP14571	2.18	0	1.669	3.56e-75
LIHC	RP11-475C16.1	15.42	7.145	1.011	5.76e-34
READ	RP11-475C16.1	43.335	20.13	1.069	2.68e-35
STAD	RP11-475C16.1	40.58	16.47	1.251	2.08e-46
THYM	RP11-475C16.1	47.171	6.08	2.766	2.77e-95
PAAD	LINC00339	13.94	46.681	-1.674	8.36e-53
THYM	LINC00339	25.7	3.82	2.47	1.35e-101
OV	MIF-AS1	5.19	1.8	1.144	4.44e-44
THYM	MIF-AS1	2.11	0.31	1.247	6.79e-118
PAAD	CEBPZOS	22	7.53	1.431	8.77e-80
THYM	CEBPZOS	26.626	4.35	2.368	3.8e-81
ACC	CELA3B	0	1.205	-1.141	1.1e-22
CESC	CELA3B	0	1.7	-1.433	3.64e-55
ESCA	CELA3B	0	1.19	-1.131	2.22e-33
OV	CELA3B	0	1.39	-1.257	2.28e-55
PAAD	CELA3B	8.97	13424.7	-10.395	1.29e-70
READ	CELA3B	0	1.1	-1.07	5.92e-21
STAD	CELA3B	0.09	3.49	-2.042	5.76e-68
UCEC	CELA3B	0.03	1.16	-1.068	1.78e-23
UCS	CELA3B	0	1.48	-1.31	1.02e-12
PAAD	AC011298.2	0.16	15.39	-3.821	1.58e-124
THCA	AC011298.2	0.02	1.37	-1.216	7.93e-96
HNSC	RP4-761J14.8	7.87	3.245	1.063	2.08e-10
OV	RP4-761J14.8	4.43	15.879	-1.636	2.04e-28
STAD	RP4-761J14.8	2.94	7.98	-1.189	4.65e-21
THYM	RP4-761J14.8	21.115	4.17	2.097	2.73e-80
CESC	FAM19A5	0.585	17.52	-3.547	9.35e-25
OV	FAM19A5	1.31	9.26	-2.151	1.43e-51
PAAD	FAM19A5	9.14	0.91	2.408	1.44e-80
THYM	FAM19A5	4.065	0.02	2.312	9.22e-137
UCEC	FAM19A5	1.565	4.43	-1.082	3.97e-08
ACC	NBPF1	13.08	47.32	-1.779	1.23e-19
BLCA	NBPF1	9.9	21.027	-1.015	0.00287
CESC	NBPF1	9.91	22.441	-1.103	1.48e-05
COAD	NBPF1	9.87	21.561	-1.053	2.62e-58
KICH	NBPF1	4.8	12.13	-1.179	1.98e-05
OV	NBPF1	9.695	27.775	-1.428	3.57e-38
THYM	NBPF1	7.915	0.65	2.434	5.45e-119
UCEC	NBPF1	9.48	26.159	-1.374	6.84e-35
CESC	FTH1P8	8	2.66	1.298	8.7e-06
COAD	FTH1P8	9.81	2.73	1.535	1.11e-63
KIRP	FTH1P8	11.755	4.47	1.222	5.7e-14
LIHC	FTH1P8	9.88	1.33	2.223	2.38e-80
PAAD	FTH1P8	10.26	1.13	2.402	1.81e-108
PRAD	FTH1P8	6.59	2.55	1.096	7.33e-24
READ	FTH1P8	8.579	2.57	1.424	1.17e-48
THCA	FTH1P8	14.505	3.67	1.731	1.72e-110
UCEC	FTH1P8	11.42	2.26	1.93	6.46e-37
UCS	FTH1P8	9.63	2.095	1.78	8.33e-26
ACC	AP000580.1	1.82	5.755	-1.26	7.17e-22
KICH	AP000580.1	1.345	3.87	-1.054	1.25e-11
LUAD	AP000580.1	2.65	6.44	-1.027	1.58e-50
OV	AP000580.1	1.715	4.915	-1.123	7.54e-23
THCA	AP000580.1	1.845	6.18	-1.336	6.14e-124
ESCA	UMAD1	17.755	6.44	1.334	1.06e-79
THYM	UMAD1	17.99	2.62	2.391	1.1e-90
KIRC	PPP1R3G	2.13	0.44	1.12	9.2e-53
KIRP	PPP1R3G	1.95	0.42	1.055	4.75e-17
CESC	FAM228B	4.995	27.689	-2.259	8.57e-16
COAD	FAM228B	2.95	13.38	-1.864	2.75e-74
KICH	FAM228B	3.445	12.77	-1.631	1.35e-13
LUSC	FAM228B	5.3	12.825	-1.134	5.31e-91
OV	FAM228B	6.815	27.354	-1.859	2.4e-82
READ	FAM228B	3.205	15.52	-1.974	6.97e-37
THYM	FAM228B	17.565	2.56	2.383	1.78e-90
UCEC	FAM228B	9.56	21.5	-1.091	1.46e-26
CESC	CTD-2006C1.2	2.36	6.1	-1.079	0.000187
LUSC	CTD-2006C1.2	3.34	7.835	-1.026	3.23e-80
THYM	CTD-2006C1.2	18.575	2.42	2.517	7.59e-79
ACC	RP11-40C6.2	495.347	0	8.955	5.81e-117
BRCA	RP11-40C6.2	278.049	4.59	5.642	6.7e-173
CESC	RP11-40C6.2	784.401	3.35	7.496	3.12e-61
COAD	RP11-40C6.2	1090.97	1.62	8.703	2.92e-197
KICH	RP11-40C6.2	398.227	5.37	5.97	3.17e-09
LIHC	RP11-40C6.2	389.91	0	8.611	1.13e-106
LUAD	RP11-40C6.2	876.068	1.95	8.216	1.9e-218
LUSC	RP11-40C6.2	727.27	1.89	7.977	5.02e-242
PAAD	RP11-40C6.2	611.453	0	9.258	3.08e-186
PRAD	RP11-40C6.2	823.856	2.698	7.801	1.25e-105
READ	RP11-40C6.2	852.318	1.174	8.617	4.24e-151
STAD	RP11-40C6.2	2.27	0.36	1.266	4e-14
THCA	RP11-40C6.2	993.515	1.89	8.427	4.3e-219
THYM	RP11-40C6.2	869.353	0	9.765	3.14e-306
UCEC	RP11-40C6.2	669.225	1.84	7.883	9.6e-75
UCS	RP11-40C6.2	928.526	0.356	9.42	7.66e-89
THYM	FLJ35934	1.785	0.05	1.407	2.56e-160
UCEC	FLJ35934	0.05	1.38	-1.181	3.29e-54
OV	ZGLP1	1.805	7.663	-1.627	4.17e-58
PRAD	ZGLP1	3.195	7.616	-1.038	9.77e-19
READ	ZGLP1	1	3.015	-1.005	4.33e-30
THCA	ZGLP1	5.285	15.31	-1.376	3.03e-67
THYM	ZGLP1	6.215	1.51	1.523	7.06e-65
ACC	VAMP2	30.95	91.909	-1.54	1.35e-27
BLCA	VAMP2	26.96	63.784	-1.212	1.2e-16
CESC	VAMP2	25.979	121.447	-2.182	1.37e-27
COAD	VAMP2	21.01	69.811	-1.686	3.14e-108
KICH	VAMP2	43.831	89.572	-1.015	7.6e-05
LUAD	VAMP2	37.17	91.442	-1.276	3.37e-127
LUSC	VAMP2	25.48	90.465	-1.788	1.04e-207
OV	VAMP2	38.485	161.047	-2.037	2.37e-103
READ	VAMP2	20.879	74.251	-1.782	2.2e-57
UCEC	VAMP2	23.41	139.149	-2.521	2.32e-88
UCS	VAMP2	25.359	143.887	-2.459	2.08e-52
BLCA	PKMP3	0.225	1.754	-1.169	4.66e-39
CESC	PKMP3	0.25	3.76	-1.929	2.69e-45
COAD	PKMP3	0.19	2.66	-1.621	1.31e-84
LUSC	PKMP3	0.23	1.465	-1.003	3.43e-146
OV	PKMP3	0.48	6.36	-2.314	4.87e-157
READ	PKMP3	0.185	3.07	-1.78	1.95e-40
THYM	PKMP3	2.205	0.09	1.556	3.48e-95
UCEC	PKMP3	0.455	4.76	-1.985	2.23e-87
UCS	PKMP3	0.86	5.51	-1.807	2.93e-34
UCEC	RP11-480N24.4	0	1.32	-1.214	8.31e-52
UCS	RP11-480N24.4	0	1.505	-1.325	2.15e-25
ACC	MTMR9LP	2.67	20.935	-2.579	3.2e-53
BRCA	MTMR9LP	3.19	13.14	-1.755	4.79e-139
CESC	MTMR9LP	3.37	18.45	-2.154	7.77e-12
COAD	MTMR9LP	2.27	9.06	-1.621	1.14e-81
ESCA	MTMR9LP	1.485	5.01	-1.274	7.34e-53
KICH	MTMR9LP	2.55	9.21	-1.524	2.89e-12
KIRP	MTMR9LP	2.22	7.209	-1.35	6.8e-14
LUAD	MTMR9LP	2.95	17.82	-2.252	4.9e-136
LUSC	MTMR9LP	1.755	18.1	-2.793	1.46e-197
OV	MTMR9LP	1.375	51.246	-4.459	3.54e-195
PRAD	MTMR9LP	2.885	14.04	-1.953	2.52e-68
READ	MTMR9LP	2.05	9.545	-1.79	1.19e-63
STAD	MTMR9LP	1.74	6.53	-1.458	8.9e-67
THCA	MTMR9LP	6.42	22.689	-1.675	1.13e-109
THYM	MTMR9LP	6.727	0.11	2.799	1.46e-126
UCEC	MTMR9LP	3.789	26.611	-2.527	4.1e-57
UCS	MTMR9LP	4.62	28.864	-2.41	8.73e-43
ACC	AC093642.5	1	3.085	-1.03	1.6e-26
CESC	AC093642.5	1.905	4.93	-1.03	1.14e-05
UCEC	AC093642.5	1.465	5.23	-1.338	1.58e-36
UCS	AC093642.5	1.11	5.355	-1.591	1.41e-33
ESCA	RP11-572P18.1	316.135	657.614	-1.054	2.55e-29
KICH	RP11-572P18.1	362.842	740.316	-1.027	0.00306
OV	RP11-572P18.1	253.07	1888.92	-2.895	3.42e-93
READ	RP11-572P18.1	1786.41	842.509	1.083	1.21e-18
THYM	RP11-572P18.1	1477.4	121.162	3.597	8.28e-101
OV	RPS18P9	1.68	5.885	-1.361	9.41e-79
THYM	RPS18P9	3.02	0.4	1.522	6.37e-84
ACC	U3	15.65	7.285	1.007	0.0052
OV	U3	0.12	22.935	-4.418	3.03e-127
STAD	U3	0	2.44	-1.782	1.96e-70
ACC	PPP3CB-AS1	1.44	4.79	-1.247	3.34e-32
KICH	PPP3CB-AS1	2.265	5.69	-1.035	4.8e-09
THCA	PPP3CB-AS1	3.195	7.97	-1.096	1.02e-166
UCS	PPP3CB-AS1	1.27	4.534	-1.286	3.39e-24
BRCA	EBF2	0.71	5.57	-1.942	9.28e-259
KICH	EBF2	6.765	0.29	2.59	1.01e-15
KIRC	EBF2	2.63	0.315	1.465	3.24e-43
THCA	EBF2	1.1	6.31	-1.8	2.7e-150
KICH	C6orf226	8.395	18.98	-1.089	2.45e-06
PAAD	C6orf226	11.17	5.05	1.008	3.12e-38
THYM	C6orf226	25.622	4.12	2.378	1.02e-87
PAAD	PPP3R1	27.149	7.42	1.741	3.47e-93
STAD	PPP3R1	25.074	11.48	1.063	4.91e-79
THYM	PPP3R1	34.15	14.76	1.157	1.9e-21
BLCA	FANCG	22.65	9.254	1.206	2.38e-13
HNSC	FANCG	16.6	7.24	1.095	4.35e-20
THYM	FANCG	36.058	2.16	3.552	5.47e-132
PAAD	AP4M1	17.89	8.3	1.022	2.72e-47
THYM	AP4M1	17.57	2.24	2.519	2.27e-134
BRCA	PLXNA4	0.71	4.87	-1.779	1.06e-154
CESC	PLXNA4	0.05	1.67	-1.346	2.3e-11
OV	PLXNA4	0.48	3.075	-1.461	6.69e-22
ACC	CEBPD	12.98	43.214	-1.661	6.08e-18
BLCA	CEBPD	35.55	102.385	-1.5	1.2e-10
BRCA	CEBPD	16.17	88.199	-2.377	6.62e-128
CESC	CEBPD	34.559	128.702	-1.867	5.7e-08
COAD	CEBPD	15.76	63.149	-1.936	2.01e-72
KICH	CEBPD	15.669	64.659	-1.978	5.45e-12
LUAD	CEBPD	46.782	137.414	-1.534	2.59e-81
LUSC	CEBPD	33.109	136.29	-2.009	8.18e-133
OV	CEBPD	62.895	246.381	-1.953	1.71e-48
PRAD	CEBPD	31.22	91.145	-1.516	3.26e-29
READ	CEBPD	13.34	73.185	-2.371	4.92e-41
THCA	CEBPD	35.05	92.847	-1.38	2.25e-49
UCEC	CEBPD	20.031	68.46	-1.724	7.11e-29
UCS	CEBPD	24.8	68.719	-1.434	4.16e-10
OV	ZBED8	2.64	9.02	-1.461	6.84e-51
THYM	ZBED8	3.09	0.06	1.948	2.89e-172
UCEC	ZBED8	2.755	6.86	-1.066	3.61e-36
BLCA	NPTXR	2.795	8.345	-1.3	0.00468
CESC	NPTXR	1	7.97	-2.165	1.38e-05
COAD	NPTXR	0.59	5.66	-2.067	5.2e-53
READ	NPTXR	0.755	6.46	-2.088	8.14e-23
THCA	NPTXR	10.535	2.92	1.557	4.45e-121
UCEC	NPTXR	2.84	10.58	-1.592	3.2e-19
UCS	NPTXR	3.72	10.908	-1.335	1.28e-15
PAAD	FAM200A	3.86	1.28	1.092	3.79e-76
THYM	FAM200A	7.16	0.28	2.672	9.08e-198
OV	C19orf73	1.77	0.19	1.219	4.76e-60
THYM	C19orf73	1.81	0.16	1.276	1.26e-153
UCEC	C19orf73	2.63	0.81	1.004	1.67e-30
CESC	ZNF880	1.24	10.79	-2.396	2.82e-12
COAD	ZNF880	1.85	7.98	-1.656	4.74e-54
ESCA	ZNF880	1.79	4.595	-1.004	4.36e-22
LUSC	ZNF880	4.005	9.945	-1.129	1.75e-57
PAAD	ZNF880	9.6	2.55	1.578	6.48e-54
READ	ZNF880	2.785	8.575	-1.339	2.16e-20
THYM	ZNF880	12.259	0.98	2.743	1.02e-132
CESC	TRIM16	48.11	9.04	2.29	1.01e-06
COAD	TRIM16	27.119	12.11	1.101	2.61e-56
ESCA	TRIM16	51.839	112.236	-1.1	1.22e-17
KICH	TRIM16	4.044	10.15	-1.144	4.34e-07
LIHC	TRIM16	6.27	2.35	1.118	4.01e-26
LUSC	TRIM16	45.551	16.085	1.446	8.17e-75
PAAD	TRIM16	26.6	3.02	2.779	6.86e-101
THYM	TRIM16	10.245	0.88	2.58	9.82e-141
BRCA	HEPN1	0.08	4.68	-2.395	1.68e-239
LIHC	HEPN1	0.21	5.295	-2.379	7.16e-08
PAAD	TIGD1	2.8	0.89	1.008	3.56e-47
THYM	TIGD1	6.485	0.22	2.617	2.56e-193
CESC	FXYD7	0.21	4.57	-2.203	6.8e-40
COAD	FXYD7	0.1	1.33	-1.083	2.49e-79
READ	FXYD7	0.09	1.675	-1.295	8.99e-39
UCEC	FXYD7	0.21	1.47	-1.03	8.92e-17
LUAD	XKR9	2.17	0.41	1.169	3.98e-75
PAAD	XKR9	2.28	0.17	1.487	2.35e-59
STAD	XKR9	2.64	0.33	1.453	2.49e-44
BLCA	SLC12A8	7.665	1.485	1.802	1.3e-12
BRCA	SLC12A8	11.11	2.57	1.762	1.14e-188
CESC	SLC12A8	7.24	0.99	2.05	3.56e-09
COAD	SLC12A8	10.6	1.17	2.418	1.91e-141
ESCA	SLC12A8	13.21	3.92	1.53	2.82e-75
HNSC	SLC12A8	7.51	3.235	1.007	5.31e-11
KIRP	SLC12A8	7.6	3.298	1.001	2.16e-13
LUAD	SLC12A8	10.3	3.94	1.194	6.27e-87
LUSC	SLC12A8	15.825	3.945	1.767	6.49e-152
OV	SLC12A8	9.95	0.43	2.937	7.41e-96
PAAD	SLC12A8	12.71	4.58	1.297	4.32e-45
PRAD	SLC12A8	9.27	3.595	1.16	2.27e-63
READ	SLC12A8	10.545	0.69	2.772	4.82e-68
STAD	SLC12A8	10.19	2.53	1.664	4.31e-111
UCEC	SLC12A8	6.24	0.58	2.196	3.67e-54
UCS	SLC12A8	3.62	0.54	1.585	6.15e-25
CESC	APOL6	9.475	4.21	1.008	3.84e-05
ESCA	APOL6	17.8	3.665	2.011	4.46e-93
KIRC	APOL6	12.43	5.175	1.121	8.02e-32
PAAD	APOL6	8.2	0.8	2.354	2.95e-102
STAD	APOL6	16.67	2.95	2.161	2.35e-111
THYM	APOL6	4.495	1.57	1.096	4.2e-28
BRCA	FADS3	13.42	61.879	-2.125	3.55e-201
CESC	FADS3	11.2	42.7	-1.841	0.00076
COAD	FADS3	9.44	26.139	-1.378	7.65e-37
HNSC	FADS3	15.95	2.875	2.129	7.27e-24
KICH	FADS3	4.946	16.86	-1.587	2.55e-13
KIRC	FADS3	21.9	10.39	1.008	9.56e-16
LUAD	FADS3	15.76	66.21	-2.004	6.79e-149
LUSC	FADS3	13.955	67.714	-2.2	8.81e-154
OV	FADS3	27.245	58.409	-1.073	4.9e-37
PRAD	FADS3	10.07	21.625	-1.031	6.44e-49
READ	FADS3	9.375	30.73	-1.613	1.93e-24
THCA	FADS3	11.76	30.619	-1.309	1.63e-100
THYM	FADS3	16.568	2.08	2.512	4.51e-73
UCEC	FADS3	19.015	59.519	-1.596	4.89e-29
UCS	FADS3	19.631	63.502	-1.645	4.55e-34
OV	OR2A1	0.05	1.15	-1.034	1.24e-147
THCA	OR2A1	0.235	2.29	-1.414	3.95e-174
LUAD	C3orf36	0.47	3.3	-1.549	1.91e-96
LUSC	C3orf36	0.28	3.31	-1.752	2.39e-126
ACC	CCNL2	46.301	161.478	-1.78	2.91e-38
BRCA	CCNL2	45.61	177.293	-1.936	1.94e-121
CESC	CCNL2	79.757	282.302	-1.811	5.7e-08
COAD	CCNL2	48.03	172.182	-1.821	4.93e-56
ESCA	CCNL2	59.885	141.072	-1.222	9.69e-36
HNSC	CCNL2	35.779	15.541	1.153	1.09e-12
KICH	CCNL2	13.29	53.23	-1.924	1.96e-17
LIHC	CCNL2	33.029	101.006	-1.584	3.99e-19
LUAD	CCNL2	63.118	203.656	-1.674	5.29e-60
LUSC	CCNL2	50.171	204.541	-2.006	2.96e-83
OV	CCNL2	42.825	342.485	-2.97	3.67e-102
PRAD	CCNL2	55.1	251.427	-2.17	4.43e-42
READ	CCNL2	44.803	182.448	-2.002	2.36e-42
STAD	CCNL2	39.36	109.842	-1.458	8.5e-38
THCA	CCNL2	57.96	310.51	-2.401	2.1e-134
THYM	CCNL2	82.69	22.6	1.826	2.96e-49
UCEC	CCNL2	69.079	337.208	-2.271	9.93e-42
UCS	CCNL2	71.998	353.079	-2.278	9.7e-43
CESC	PPT2	8.66	32.581	-1.798	1.93e-10
KICH	PPT2	5.86	21.251	-1.698	8.6e-10
LUAD	PPT2	5.65	15.95	-1.35	5.92e-85
OV	PPT2	10.9	49.8	-2.094	8.44e-93
THCA	PPT2	6.17	18.65	-1.455	1.29e-162
THYM	PPT2	10.755	1.3	2.354	1.13e-91
UCEC	PPT2	9.41	34.63	-1.775	2.31e-47
CESC	TIAF1	0.625	2.86	-1.248	2.16e-18
COAD	TIAF1	0.65	2.3	-1	1.34e-71
LIHC	TIAF1	0.48	2.72	-1.33	3.81e-56
PRAD	TIAF1	0.27	2.525	-1.473	5.08e-96
READ	TIAF1	0.675	2.49	-1.059	4.29e-44
THCA	TIAF1	0.275	2.23	-1.341	8.45e-191
UCEC	TIAF1	0.39	4.2	-1.903	3.11e-64
UCS	TIAF1	0.55	4.58	-1.848	1.55e-37
COAD	AC106876.2	12.01	0.92	2.76	1.97e-66
PAAD	AC106876.2	3.31	0.65	1.385	2.31e-37
READ	AC106876.2	15.965	0.32	3.684	3.22e-46
ACC	BTBD19	4.24	17.555	-1.824	4.47e-31
BRCA	BTBD19	1.84	5.34	-1.159	3.75e-95
CESC	BTBD19	1.265	13.55	-2.683	2.53e-24
COAD	BTBD19	1.25	3.59	-1.029	1.9e-39
KICH	BTBD19	0.52	2.95	-1.378	4.45e-17
KIRC	BTBD19	5.31	1.855	1.144	1.5e-22
LUAD	BTBD19	2.17	12.2	-2.058	7.16e-144
LUSC	BTBD19	1.57	12.635	-2.407	2.62e-184
OV	BTBD19	2.645	20.235	-2.542	1.75e-80
PAAD	BTBD19	4.81	1.45	1.246	5.93e-37
PRAD	BTBD19	0.63	4.569	-1.773	4.39e-94
READ	BTBD19	1.245	3.8	-1.096	1.14e-27
THCA	BTBD19	4.66	15.27	-1.523	4.08e-102
UCEC	BTBD19	1.04	24.24	-3.629	4.33e-86
UCS	BTBD19	2.35	26.484	-3.036	9.2e-51
CESC	URAHP	1.09	3.79	-1.197	1.47e-11
OV	URAHP	1.17	10.355	-2.388	3.84e-135
PRAD	URAHP	0.91	4.75	-1.59	5.28e-96
UCEC	URAHP	1.505	4.38	-1.103	1.13e-36
UCS	URAHP	1.16	4.595	-1.373	6.77e-23
LUAD	IGLC6	2.11	0.33	1.225	3.17e-50
LUSC	IGLC6	1.895	0.37	1.079	2.61e-36
BLCA	LINC00152	33.175	12.146	1.378	0.000304
CESC	LINC00152	51.54	15.82	1.643	4.72e-10
COAD	LINC00152	29.811	8.29	1.73	1.02e-85
ESCA	LINC00152	36.698	10.38	1.728	2.85e-59
HNSC	LINC00152	42.561	17.274	1.253	5.01e-19
KICH	LINC00152	9.515	21.769	-1.115	2.34e-05
KIRC	LINC00152	60.062	16.85	1.774	1.25e-55
LIHC	LINC00152	35.26	4.54	2.711	9.17e-69
OV	LINC00152	26.45	4.71	2.265	4.81e-76
PAAD	LINC00152	63.438	4.8	3.474	2.72e-103
READ	LINC00152	32.628	8.5	1.824	6.24e-43
STAD	LINC00152	33.759	6.37	2.238	2.29e-113
UCEC	LINC00152	35.009	14.08	1.256	1.25e-23
UCS	LINC00152	34.35	13.705	1.265	2.73e-17
ACC	RN7SKP16	0	1.39	-1.257	1.33e-35
CESC	RN7SKP16	0.23	2.58	-1.541	4.7e-12
LUAD	RN7SKP16	0.51	2.95	-1.387	8.94e-90
LUSC	RN7SKP16	0.335	3.065	-1.606	6.98e-125
OV	RN7SKP16	0	1.52	-1.333	5.2e-119
THCA	RN7SKP16	0.22	2.37	-1.466	4.54e-130
THYM	RN7SKP16	0	3.33	-2.114	8.71e-45
UCEC	RN7SKP16	0	1.87	-1.521	1.79e-49
UCS	RN7SKP16	0.18	2.105	-1.396	1.1e-26
BRCA	RNU2-2P	7.16	22.15	-1.504	1.09e-24
ESCA	RNU2-2P	2.925	0.88	1.062	3.33e-15
LUAD	RNU2-2P	0.58	3.69	-1.57	4.47e-17
LUSC	RNU2-2P	0.915	3.96	-1.373	7.71e-12
STAD	RNU2-2P	5.76	1.82	1.261	6.41e-17
COAD	RN7SKP54	2.58	0.51	1.245	1.19e-17
PAAD	RN7SKP54	7.71	0	3.123	7.79e-45
READ	RN7SKP54	2.269	0.35	1.276	7.57e-10
STAD	RN7SKP54	7.785	0	3.135	1.05e-43
ACC	HIST2H2BA	0.52	2.225	-1.085	1.89e-15
OV	HIST2H2BA	0.12	7.165	-2.866	3.44e-183
STAD	HIST2H2BA	0.15	1.89	-1.329	2.52e-85
UCEC	HIST2H2BA	0	1.36	-1.239	3.21e-65
UCS	HIST2H2BA	0	1.495	-1.319	3.94e-31
LUAD	IGLV9-49	5.86	2.18	1.109	4.69e-23
LUSC	IGLV9-49	7.545	2.275	1.384	2.83e-20
PAAD	IGLV9-49	1.19	0	1.131	7.3e-29
LUSC	FTH1P10	2.405	6.63	-1.164	1.03e-76
THYM	FTH1P10	1.355	5.04	-1.359	7.67e-41
ACC	AC005104.3	0.24	2.01	-1.279	9.03e-48
BRCA	AC005104.3	0.67	2.5	-1.067	3.29e-126
CESC	AC005104.3	0.6	6.2	-2.17	1.4e-22
COAD	AC005104.3	0.75	3.21	-1.266	1.6e-81
LUAD	AC005104.3	0.98	5.09	-1.621	1.76e-110
LUSC	AC005104.3	0.955	5.23	-1.672	2.22e-117
OV	AC005104.3	0.425	6.01	-2.298	5.03e-165
PRAD	AC005104.3	0.5	3.26	-1.506	2.42e-68
READ	AC005104.3	0.695	3.415	-1.381	1.42e-56
STAD	AC005104.3	0.5	2.18	-1.084	6.99e-64
THCA	AC005104.3	0.575	5.17	-1.97	9.55e-183
UCEC	AC005104.3	0.43	4.85	-2.032	5.58e-59
UCS	AC005104.3	0.41	5.445	-2.192	1.96e-43
PRAD	AP006748.1	2.92	0	1.971	4.49e-48
READ	AP006748.1	1.02	0	1.014	9.05e-12
ACC	RP11-211G3.2	0.04	1.085	-1.003	2.44e-36
BRCA	RP11-211G3.2	0.12	1.56	-1.193	3.07e-186
CESC	RP11-211G3.2	0.13	1.63	-1.219	1.6e-26
LUAD	RP11-211G3.2	0.18	2.23	-1.453	1.58e-130
LUSC	RP11-211G3.2	0.13	2.335	-1.561	4.32e-143
OV	RP11-211G3.2	0.3	1.835	-1.125	4.95e-71
THYM	RP11-211G3.2	0.115	1.51	-1.171	4.43e-30
UCEC	RP11-211G3.2	0.07	1.6	-1.281	8.96e-45
UCS	RP11-211G3.2	0.1	1.88	-1.389	3.48e-25
ACC	MEG9	4.44	12.405	-1.301	4.63e-17
CESC	MEG9	0.07	1.96	-1.468	1.21e-42
OV	MEG9	0.14	13.384	-3.657	4.84e-182
PAAD	MEG9	0.46	2.61	-1.306	1.21e-31
PRAD	MEG9	0.08	1.235	-1.049	2.03e-89
UCEC	MEG9	0.055	2.26	-1.628	4.98e-50
KICH	LINC00473	0.015	2.94	-1.957	1.33e-21
KIRC	LINC00473	0.1	4.434	-2.305	2.13e-73
KIRP	LINC00473	0	3.419	-2.144	4.64e-54
OV	LINC00473	0.03	27.169	-4.773	3.91e-176
READ	LINC00473	0.065	1.215	-1.056	3.92e-20
UCEC	LINC00473	0.05	2.14	-1.58	2.61e-35
UCS	LINC00473	0.16	2.15	-1.441	5.42e-09
ACC	TCAF1P1	0.46	2.99	-1.45	3e-10
ESCA	TCAF1P1	2.325	0.415	1.233	1.18e-56
CESC	RP11-545E17.3	10.555	1.49	2.214	1.44e-16
HNSC	RP11-545E17.3	7.35	2.809	1.132	1.02e-18
KICH	RP11-545E17.3	1.155	3.72	-1.131	8.98e-15
PAAD	RP11-545E17.3	4.08	1.07	1.295	1.42e-64
THYM	RP11-545E17.3	12.579	1.03	2.742	3.44e-106
KICH	NUTM2A-AS1	8.175	17.579	-1.018	1.26e-05
THYM	NUTM2A-AS1	20.194	8.55	1.15	2.11e-39
HNSC	RP11-417E7.1	4.38	0.24	2.117	3.48e-18
PAAD	RP11-417E7.1	1.15	0	1.104	1.02e-50
ACC	VPS52	29.03	61.535	-1.058	8.67e-22
KICH	VPS52	17.65	38.609	-1.087	5.26e-07
THCA	VPS52	39.995	86.491	-1.094	1.52e-135
THYM	VPS52	45.364	11.5	1.891	3.28e-44
OV	RPL23AP53	1.17	4.225	-1.268	2.08e-68
THYM	RPL23AP53	3.57	0.25	1.87	3.7e-151
ACC	RP11-632K20.7	1.76	5.383	-1.209	1.27e-26
BRCA	RP11-632K20.7	2.54	12.28	-1.907	2.06e-224
CESC	RP11-632K20.7	3.055	9.6	-1.386	1.65e-05
COAD	RP11-632K20.7	1.84	6.21	-1.344	9.55e-66
LIHC	RP11-632K20.7	1.68	5.815	-1.346	1.52e-35
LUAD	RP11-632K20.7	2.78	13.8	-1.969	2.09e-132
LUSC	RP11-632K20.7	2.845	14.08	-1.972	6.69e-125
OV	RP11-632K20.7	1.77	15.503	-2.575	4.53e-115
PRAD	RP11-632K20.7	2.145	6.355	-1.226	1.4e-52
READ	RP11-632K20.7	1.815	6.845	-1.479	7.69e-43
THCA	RP11-632K20.7	3.375	17.04	-2.044	5.37e-164
UCEC	RP11-632K20.7	1.81	13.02	-2.319	9.18e-53
UCS	RP11-632K20.7	1.54	14.031	-2.565	3.3e-46
LUAD	HLA-DQB1-AS1	0.72	3.71	-1.453	8.88e-34
LUSC	HLA-DQB1-AS1	0.36	3.505	-1.728	4.23e-77
CESC	ZNF844	0.575	3.94	-1.649	5.57e-09
HNSC	ZNF844	0.53	2.249	-1.086	3.81e-21
KICH	ZNF844	8.685	3.53	1.096	0.00182
THYM	ZNF844	2.43	0.32	1.378	7.61e-73
CESC	TMSB4XP4	0.68	2.82	-1.185	1.61e-10
ESCA	TMSB4XP4	11.785	1.665	2.262	1.98e-116
LUAD	TMSB4XP4	0.87	4.11	-1.45	2.72e-119
LUSC	TMSB4XP4	0.66	4.145	-1.632	1.51e-171
OV	TMSB4XP4	10.56	2.03	1.932	3.3e-54
STAD	TMSB4XP4	16.115	2.13	2.451	4.89e-60
UCS	TMSB4XP4	0.84	3.11	-1.159	2e-21
CESC	AC003090.1	0.01	1.14	-1.083	6.39e-41
COAD	AC003090.1	0.11	1.22	-1	1.58e-70
ESCA	AC003090.1	0.15	1.335	-1.022	8.08e-46
OV	AC003090.1	0.03	2.28	-1.671	5.56e-137
PRAD	AC003090.1	0.57	2.165	-1.011	5.28e-43
READ	AC003090.1	0.13	1.31	-1.032	1.79e-31
UCEC	AC003090.1	0.07	6.36	-2.782	4.11e-89
UCS	AC003090.1	0.34	6.955	-2.57	1.32e-33
BLCA	CKMT1A	19.29	7.95	1.181	0.000489
BRCA	CKMT1A	11.22	3.27	1.517	1.08e-44
CESC	CKMT1A	45.288	0.17	5.306	7.17e-21
COAD	CKMT1A	51.331	8.31	2.491	9.99e-26
KICH	CKMT1A	52.064	6.09	2.904	9.37e-23
KIRC	CKMT1A	0.14	6.96	-2.804	7.23e-46
LUAD	CKMT1A	6.49	0.87	2.002	1.11e-65
LUSC	CKMT1A	23.779	0.83	3.759	1.1e-180
OV	CKMT1A	6.9	0.11	2.831	5.6e-55
PAAD	CKMT1A	19.99	1.7	2.959	1.51e-87
READ	CKMT1A	54.443	2.66	3.921	2.85e-13
STAD	CKMT1A	35.049	12.5	1.417	7.42e-31
UCEC	CKMT1A	7.94	0.1	3.023	8.36e-45
UCS	CKMT1A	3.17	0.09	1.936	1.77e-20
BLCA	TINCR	4.66	1.45	1.208	0.00049
BRCA	TINCR	3.14	0.66	1.318	2.85e-45
ESCA	TINCR	2.575	15.49	-2.206	2.75e-38
LUSC	TINCR	5.015	1.565	1.23	8.2e-47
BRCA	RP11-289I10.2	6.21	2.07	1.232	6.1e-84
COAD	RP11-289I10.2	8.36	1.55	1.876	1.64e-116
LUAD	RP11-289I10.2	7.14	2.02	1.43	7.83e-88
LUSC	RP11-289I10.2	8.945	1.99	1.734	9.97e-128
PAAD	RP11-289I10.2	6.67	0.67	2.199	5.78e-98
READ	RP11-289I10.2	7.61	1.495	1.787	7.59e-82
THYM	RP11-289I10.2	4.69	1.21	1.364	1.2e-32
UCS	RP11-289I10.2	5.66	2.165	1.073	5.11e-10
OV	AC106786.1	0.27	1.6	-1.034	2.51e-46
READ	AC106786.1	0.235	1.64	-1.096	1.24e-21
CESC	C1GALT1C1L	0.25	1.8	-1.163	3.27e-08
UCEC	C1GALT1C1L	0.61	4.18	-1.686	1.4e-27
ACC	NSUN5P1	11.47	36.975	-1.607	3.01e-36
BRCA	NSUN5P1	10.17	26.951	-1.323	6.47e-63
CESC	NSUN5P1	16.07	49.821	-1.574	5.74e-06
COAD	NSUN5P1	18.87	46.52	-1.258	3.31e-25
ESCA	NSUN5P1	13.035	31.389	-1.207	9.58e-44
LUAD	NSUN5P1	15.38	34.811	-1.128	2.71e-26
LUSC	NSUN5P1	13.97	35.53	-1.287	9.2e-43
OV	NSUN5P1	17.835	50.254	-1.444	1.79e-45
PRAD	NSUN5P1	19.21	62.793	-1.658	1.08e-27
READ	NSUN5P1	18.055	48.465	-1.376	6.8e-26
STAD	NSUN5P1	10.53	37.431	-1.737	2.03e-42
THCA	NSUN5P1	13.96	77.578	-2.393	1.8e-154
THYM	NSUN5P1	32.209	6.21	2.204	1.37e-71
UCEC	NSUN5P1	21.74	63.21	-1.498	9.83e-22
UCS	NSUN5P1	18.33	69.908	-1.875	4.18e-32
ACC	RP4-717I23.3	4.57	29.395	-2.448	2.25e-53
BRCA	RP4-717I23.3	7.06	21.11	-1.456	8.53e-122
CESC	RP4-717I23.3	6.605	16.26	-1.182	1.48e-07
COAD	RP4-717I23.3	4.64	20.74	-1.947	5.25e-78
KICH	RP4-717I23.3	2.37	12.12	-1.961	3.63e-22
LUAD	RP4-717I23.3	9.09	26.559	-1.45	6.68e-58
LUSC	RP4-717I23.3	6.82	27.24	-1.852	1.56e-103
OV	RP4-717I23.3	6.315	38.654	-2.439	8.31e-85
PRAD	RP4-717I23.3	8.52	24.805	-1.439	1.15e-33
READ	RP4-717I23.3	4.18	21.841	-2.141	4.6e-56
STAD	RP4-717I23.3	4.175	11.94	-1.322	1.85e-52
THCA	RP4-717I23.3	15.205	59.61	-1.903	1.23e-114
THYM	RP4-717I23.3	19.769	4	2.054	1.98e-67
UCEC	RP4-717I23.3	4.919	36.811	-2.675	2.52e-51
UCS	RP4-717I23.3	5.4	39.738	-2.67	3.35e-35
ACC	MIR503HG	15.44	6.69	1.096	6.23e-08
CESC	MIR503HG	2.195	27.611	-3.163	1.87e-19
KICH	MIR503HG	2.135	10.36	-1.857	4.23e-18
KIRP	MIR503HG	0.895	9.495	-2.469	1.18e-34
OV	MIR503HG	1.76	88.229	-5.015	2.95e-144
PRAD	MIR503HG	0.27	1.59	-1.028	3.07e-70
UCEC	MIR503HG	0.89	17.55	-3.295	7.36e-60
UCS	MIR503HG	7.1	17.745	-1.211	8.18e-08
BRCA	TSSC2	0.73	5.09	-1.816	4.8e-271
CESC	TSSC2	0.16	1.86	-1.302	8.88e-25
COAD	TSSC2	0.44	1.95	-1.035	1.89e-53
ESCA	TSSC2	0.485	1.995	-1.012	3.23e-30
LUAD	TSSC2	0.89	4.74	-1.603	1.27e-124
LUSC	TSSC2	0.61	4.81	-1.851	1.66e-145
OV	TSSC2	0.705	9.909	-2.678	1.42e-94
PRAD	TSSC2	0.31	1.855	-1.124	4.79e-94
READ	TSSC2	0.405	2.12	-1.151	7.54e-30
STAD	TSSC2	0.765	4.03	-1.511	8.37e-56
THCA	TSSC2	0.35	3.12	-1.61	3.94e-181
UCEC	TSSC2	0.205	2.22	-1.418	5.54e-28
UCS	TSSC2	0.33	2.295	-1.309	9.85e-18
ACC	RP11-54O7.3	0.34	2.315	-1.307	4.29e-17
KICH	RP11-54O7.3	0.05	2.69	-1.813	4.3e-27
KIRP	RP11-54O7.3	0.4	2.789	-1.436	3.5e-09
PRAD	RP11-54O7.3	1.68	5.595	-1.299	6.93e-43
KICH	LINC00205	0.465	2.8	-1.375	1.29e-13
OV	LINC00205	2.06	12.445	-2.135	1.45e-104
THCA	LINC00205	2.645	8.41	-1.368	1.81e-158
THYM	LINC00205	4.93	0.23	2.269	7.56e-175
KICH	CD99P1	0.77	3.36	-1.301	3.86e-18
PAAD	CD99P1	5.42	2.14	1.032	7.36e-48
STAD	CD99P1	6.43	2.7	1.006	7.51e-58
UCEC	CD99P1	3.355	7.9	-1.031	1.31e-24
UCS	CD99P1	2.97	8.295	-1.227	6.19e-24
OV	RP11-307B6.3	0	1.21	-1.144	1.05e-135
THCA	RP11-307B6.3	0.25	1.57	-1.04	6.33e-98
UCS	RP11-307B6.3	0.12	1.46	-1.135	3.22e-16
KICH	AC124944.5	0	1.98	-1.575	1.57e-16
KIRC	AC124944.5	0	2.59	-1.844	2.79e-148
KIRP	AC124944.5	0	1.699	-1.432	4.68e-66
KIRC	RP11-554I8.2	1.82	0.14	1.307	3.21e-45
KIRP	RP11-554I8.2	2.5	0.13	1.631	3.1e-27
PAAD	RP11-554I8.2	1.19	0	1.131	2.48e-44
KIRC	ENTPD3-AS1	3.61	8.375	-1.024	7.05e-40
THYM	ENTPD3-AS1	5.3	0.28	2.299	3.1e-190
KIRC	IL10RB-AS1	4.78	1.715	1.09	4.45e-50
KIRP	IL10RB-AS1	4.54	1.74	1.016	2.56e-20
LUSC	IL10RB-AS1	2.68	6.695	-1.064	4.71e-126
PAAD	IL10RB-AS1	5.85	0.88	1.865	5.51e-79
ACC	CERS1	2.4	0.33	1.354	7.5e-13
CESC	CERS1	0.16	1.44	-1.073	0.000695
COAD	CERS1	0.12	1.42	-1.112	1.24e-68
READ	CERS1	0.13	1.51	-1.151	6.63e-26
THYM	CERS1	1.465	0.04	1.245	4.26e-60
UCS	CERS1	12.69	0.645	3.057	2.76e-44
BRCA	RPS20P14	0.59	3.22	-1.408	2.01e-121
CESC	RPS20P14	0.76	3.75	-1.432	4.84e-11
LUAD	RPS20P14	0.94	3.05	-1.062	2.79e-60
LUSC	RPS20P14	0.66	3.05	-1.287	2.3e-94
OV	RPS20P14	1.305	6.82	-1.762	2.03e-57
THCA	RPS20P14	0.79	2.68	-1.04	1.28e-80
KICH	CH17-472G23.2	5.324	13.86	-1.232	8.92e-08
LUSC	CH17-472G23.2	7.875	17.59	-1.067	4.17e-68
COAD	AC007255.8	3.03	0.94	1.055	4.67e-20
READ	AC007255.8	3.39	0.45	1.598	7.13e-13
THCA	AC007255.8	3.725	0.47	1.685	8.67e-65
ACC	FAM95B1	0.4	2.06	-1.128	1.29e-17
COAD	FAM95B1	0.36	3.38	-1.687	6.06e-93
ESCA	FAM95B1	0.595	6.835	-2.296	4.53e-79
LUAD	FAM95B1	0.44	5.41	-2.154	3.31e-139
LUSC	FAM95B1	0.615	5.465	-2.001	1.63e-108
PAAD	FAM95B1	1.03	5.2	-1.611	1.94e-56
PRAD	FAM95B1	1.085	3.97	-1.253	2.93e-34
READ	FAM95B1	0.44	3.64	-1.688	2.99e-43
THCA	FAM95B1	0.45	6.02	-2.275	1.16e-191
THYM	FAM95B1	2.02	0.4	1.109	2.19e-42
CESC	RP11-80I15.1	0.365	1.79	-1.031	2.27e-05
PRAD	RP11-80I15.1	0.22	1.85	-1.224	1.27e-77
UCEC	RP11-80I15.1	0.11	2.75	-1.756	5.69e-54
UCS	RP11-80I15.1	0.15	3.16	-1.855	8.55e-28
UCEC	FLJ44511	0.1	1.24	-1.026	2.89e-45
UCS	FLJ44511	0.14	1.404	-1.077	8.41e-25
ESCA	HLA-DPB1	68.043	31.885	1.07	1.11e-19
KIRC	HLA-DPB1	426.321	87.912	2.265	3.01e-55
KIRP	HLA-DPB1	169.853	81.435	1.051	1.81e-09
LIHC	HLA-DPB1	59.821	17.4	1.725	1.78e-23
OV	HLA-DPB1	117.681	22.699	2.324	1.24e-32
PAAD	HLA-DPB1	232.227	11.53	4.218	6.04e-97
STAD	HLA-DPB1	138.423	36.59	1.891	4.37e-48
THCA	HLA-DPB1	165.609	65.14	1.333	6.03e-35
THYM	HLA-DPB1	267.862	46.889	2.489	4.17e-48
ACC	AC005517.3	0.26	2.47	-1.461	2.81e-49
CESC	AC005517.3	0.35	3.25	-1.655	7.51e-16
OV	AC005517.3	0.305	4.664	-2.118	2.04e-132
PRAD	AC005517.3	0.52	2.76	-1.307	3.51e-52
THCA	AC005517.3	0.91	4.72	-1.582	2.36e-136
UCEC	AC005517.3	0.335	2.89	-1.543	6.69e-46
UCS	AC005517.3	0.2	3.33	-1.851	9.69e-36
CESC	OSER1-AS1	5.42	13.12	-1.137	0.000418
OV	OSER1-AS1	7.455	17.255	-1.11	4.91e-30
THYM	OSER1-AS1	14.835	2.88	2.029	1.08e-75
KICH	AC079630.2	0	2.36	-1.748	7.15e-15
KIRP	AC079630.2	28.494	2.275	3.171	8.15e-27
LUAD	AC079630.2	0.24	1.92	-1.236	2.4e-23
LUSC	AC079630.2	0.14	1.815	-1.304	1.35e-55
THCA	AC079630.2	18.36	0.1	4.137	1.93e-183
UCEC	AC010136.2	0.355	2.35	-1.306	1.47e-51
UCS	AC010136.2	0.37	2.705	-1.435	2.59e-24
CESC	C1QTNF5	10.36	36.65	-1.729	4.3e-07
HNSC	C1QTNF5	14.52	4.955	1.382	5.27e-09
LIHC	C1QTNF5	11.43	5.08	1.032	2.6e-26
LUSC	C1QTNF5	16.7	45.139	-1.382	1.76e-87
PAAD	C1QTNF5	87.432	7.27	3.419	4e-98
THYM	C1QTNF5	13.007	0.06	3.724	1.08e-172
ACC	AFG3L1P	6.29	16.545	-1.267	8.32e-35
COAD	AFG3L1P	8.29	17.72	-1.011	1.29e-41
LIHC	AFG3L1P	3.2	8.22	-1.134	3.98e-20
LUAD	AFG3L1P	8.22	21.19	-1.267	8.08e-72
LUSC	AFG3L1P	8.12	21.535	-1.305	1.65e-76
OV	AFG3L1P	4.58	24.52	-2.193	3.47e-103
PRAD	AFG3L1P	5.54	22.33	-1.835	4.29e-71
READ	AFG3L1P	8.165	18.21	-1.068	5.7e-33
THCA	AFG3L1P	7.465	31.8	-1.954	1.54e-189
THYM	AFG3L1P	10.275	2.68	1.615	6.94e-58
UCEC	AFG3L1P	7.655	24.729	-1.572	9.52e-42
UCS	AFG3L1P	7.28	25.696	-1.689	1.46e-40
COAD	AC009948.5	1.96	5.3	-1.09	2.19e-47
ESCA	AC009948.5	8.915	3.51	1.136	3.5e-35
HNSC	AC009948.5	5.51	1.855	1.189	1.5e-19
PRAD	AC009948.5	3.08	8.03	-1.146	2.12e-58
READ	AC009948.5	2.15	5.79	-1.108	2.05e-24
THCA	AC009948.5	4.715	12.59	-1.25	9.42e-160
THYM	AC009948.5	6.065	0.62	2.125	3.9e-116
KICH	AC093326.1	0	3.17	-2.06	2.42e-17
KIRC	AC093326.1	0.08	5.249	-2.533	1.63e-45
KIRP	AC093326.1	0.1	9.219	-3.216	7.79e-46
THCA	RP11-728K20.1	0.335	1.84	-1.089	7.96e-67
THYM	RP11-728K20.1	1.42	0	1.275	8.81e-71
THCA	MIR181A2HG	7.165	2.12	1.388	1.83e-82
THYM	MIR181A2HG	1.67	0.04	1.36	1.38e-99
KICH	FLJ37035	0.69	4.02	-1.571	1.32e-17
THYM	FLJ37035	5.85	0.17	2.55	2.22e-214
BRCA	EPB41L4A-AS1	37.18	80.85	-1.1	6.7e-91
CESC	EPB41L4A-AS1	24.62	119.991	-2.24	5.64e-18
KIRC	EPB41L4A-AS1	85.781	32.694	1.365	1.1e-35
OV	EPB41L4A-AS1	23.679	184.636	-2.911	1.05e-87
STAD	EPB41L4A-AS1	17.13	43.17	-1.285	1.16e-47
THYM	EPB41L4A-AS1	94.709	5.64	3.849	5.56e-136
LUAD	IGKV3D-15	8.62	0.47	2.71	1.24e-81
LUSC	IGKV3D-15	9.95	0.495	2.873	1.5e-70
PAAD	IGKV3D-15	1.81	0	1.491	6.44e-37
READ	IGKV3D-15	1.39	0.16	1.043	0.000129
OV	CCNT2-AS1	1.905	6.04	-1.277	1.98e-55
THYM	CCNT2-AS1	2.895	0.29	1.594	1.1e-150
OV	CPTP	25.244	11.559	1.063	1.96e-32
PAAD	CPTP	17.14	6.92	1.196	3.37e-46
THYM	CPTP	16.42	5.41	1.442	1.51e-43
LIHC	ARSEP1	2.5	0.09	1.683	1.88e-15
READ	ARSEP1	1.395	0	1.26	1.31e-56
OV	RP4-622L5.7	0.315	1.7	-1.038	6.66e-46
PRAD	RP4-622L5.7	0.4	2.884	-1.472	4.16e-50
THCA	RP4-622L5.7	0.44	5.55	-2.185	1.62e-145
UCEC	RP4-622L5.7	0.41	1.83	-1.005	5.77e-22
UCS	RP4-622L5.7	0.27	2.52	-1.471	1.24e-18
ACC	SNHG14	11.23	30.731	-1.375	3.12e-22
BLCA	SNHG14	5.545	29.754	-2.232	1.45e-13
CESC	SNHG14	3.25	35.439	-3.1	9.18e-14
COAD	SNHG14	2.25	23.811	-2.932	2.2e-96
ESCA	SNHG14	3.074	8.09	-1.158	3.21e-21
LUAD	SNHG14	10.15	23.56	-1.139	2.24e-75
LUSC	SNHG14	5.695	23.16	-1.851	9.16e-131
OV	SNHG14	10.305	55.35	-2.317	4.5e-49
READ	SNHG14	3.88	26.43	-2.491	1.4e-49
STAD	SNHG14	2.93	15.07	-2.032	4.08e-63
THCA	SNHG14	61.194	153.915	-1.317	1.12e-101
THYM	SNHG14	18.86	0.8	3.464	4.23e-119
UCEC	SNHG14	12.155	41.009	-1.675	1.77e-29
UCS	SNHG14	18.199	42.875	-1.192	7.75e-11
ACC	LINC01057	0.62	4.14	-1.666	2.75e-30
THCA	LINC01057	1.34	4.42	-1.212	1.63e-107
THYM	LINC01057	1.505	0.09	1.2	6.91e-81
COAD	RP5-1033H22.2	10.33	0.8	2.654	2.77e-60
READ	RP5-1033H22.2	10.293	0.525	2.889	3.07e-32
STAD	RP5-1033H22.2	6.455	1.64	1.498	6.82e-44
COAD	RPS24P8	2.53	0.59	1.151	5.22e-119
PAAD	RPS24P8	1.7	0.34	1.011	1.71e-64
PRAD	RPS24P8	3.045	0.91	1.083	4.83e-47
READ	RPS24P8	2.77	0.56	1.273	3.13e-76
THCA	RPS24P8	2.565	0.69	1.077	6.4e-102
THYM	RPS24P8	3.15	0	2.053	1.05e-220
UCEC	RPS24P8	3.145	0.88	1.141	1.07e-26
UCS	RPS24P8	4.57	0.72	1.695	3.71e-34
ACC	UBE2SP2	9.83	0	3.437	4.05e-66
BLCA	UBE2SP2	15.525	2.599	2.199	8.26e-27
BRCA	UBE2SP2	8.33	0.35	2.789	6.1e-255
CESC	UBE2SP2	17.545	0.38	3.748	1.03e-40
COAD	UBE2SP2	12.19	0.09	3.597	7.71e-250
HNSC	UBE2SP2	13.4	3.839	1.573	9.4e-35
KICH	UBE2SP2	3.18	0.64	1.35	3.79e-11
LIHC	UBE2SP2	3.54	0.085	2.065	6.31e-88
LUAD	UBE2SP2	5.56	0.32	2.313	2.19e-169
LUSC	UBE2SP2	17.085	0.3	3.798	NA
PAAD	UBE2SP2	5.69	0	2.742	2.61e-142
PRAD	UBE2SP2	4.545	0.505	1.881	6.18e-110
READ	UBE2SP2	12.099	0	3.711	2.29e-171
THCA	UBE2SP2	2.045	0.1	1.469	1.04e-92
THYM	UBE2SP2	20.965	0	4.457	1.85e-209
UCEC	UBE2SP2	12.82	0.27	3.444	7.66e-88
UCS	UBE2SP2	17.14	0.034	4.132	1.24e-64
KIRP	AC079767.4	1.18	0.065	1.033	1.91e-11
PAAD	AC079767.4	1.35	0	1.233	5.13e-35
STAD	AC079767.4	1.145	0	1.101	4.83e-41
LUAD	AC000123.4	0.97	3.5	-1.192	2.33e-108
LUSC	AC000123.4	0.74	3.575	-1.395	2.1e-135
OV	AC000123.4	0.315	1.7	-1.038	2.23e-98
THCA	AC000123.4	0.58	2.24	-1.036	1.32e-149
UCEC	AC000123.4	0.645	2.41	-1.052	1.24e-45
UCS	AC000123.4	0.74	2.785	-1.121	9.8e-29
BLCA	RP11-309L24.6	0.17	1.419	-1.048	3.67e-07
CESC	RP11-309L24.6	0.11	1.54	-1.194	2.42e-09
COAD	RP11-309L24.6	0.04	2.96	-1.929	1.74e-47
PRAD	RP11-309L24.6	0.45	3.35	-1.585	3.68e-17
READ	RP11-309L24.6	0	3.69	-2.23	1.12e-21
UCEC	RP11-309L24.6	0.225	1.97	-1.278	2.34e-28
UCS	RP11-309L24.6	4.97	1.84	1.072	2.78e-05
KICH	DNAJC27-AS1	1.655	6.18	-1.435	5.63e-09
THYM	DNAJC27-AS1	5.4	0.15	2.476	2.33e-158
COAD	RP3-522D1.1	4.52	0.14	2.276	5.29e-172
ESCA	RP3-522D1.1	1.105	0	1.074	2.96e-60
OV	RP3-522D1.1	1.74	0.06	1.37	1.46e-34
READ	RP3-522D1.1	3.645	0.12	2.052	4.15e-140
STAD	RP3-522D1.1	2.395	0	1.763	2.35e-86
THYM	RP3-522D1.1	1.915	0	1.543	2.05e-141
UCEC	RP3-522D1.1	1.485	0.12	1.15	7.81e-26
UCS	RP3-522D1.1	4.05	0.085	2.219	7.27e-41
OV	SDHDP6	0.47	2.21	-1.127	3.09e-24
UCEC	SDHDP6	0.325	1.97	-1.164	5.09e-23
UCS	SDHDP6	0.39	2.156	-1.183	5.89e-10
KIRC	HAGLR	4.68	12.85	-1.286	7.45e-16
KIRP	HAGLR	2.48	10.204	-1.687	2.67e-12
OV	HAGLR	18.095	1.84	2.749	2.08e-35
UCEC	HAGLR	1.305	3.99	-1.114	5.39e-06
COAD	RP11-574K11.5	0.5	3.1	-1.451	1.86e-103
READ	RP11-574K11.5	0.5	3.27	-1.509	2.02e-61
UCEC	RP11-574K11.5	0.26	3.18	-1.73	1.11e-66
UCS	RP11-574K11.5	0.27	3.37	-1.783	1.37e-38
LUAD	RP11-371A19.2	0.04	2.21	-1.626	1.44e-173
LUSC	RP11-371A19.2	0.04	2.085	-1.569	1.65e-175
THCA	AC090044.2	0.285	1.89	-1.169	1.98e-87
UCEC	AC090044.2	0	1.19	-1.131	1.93e-50
UCS	AC090044.2	0	1.37	-1.245	3.5e-12
CESC	LINC01133	18.2	2.01	2.673	5.3e-06
COAD	LINC01133	12.12	4.44	1.27	1.9e-11
LUSC	LINC01133	8.975	0.43	2.802	7.17e-81
OV	LINC01133	4.94	0.375	2.111	2.89e-29
PAAD	LINC01133	25.44	0.12	4.561	2.56e-89
READ	LINC01133	12.97	3.265	1.712	5.51e-09
STAD	LINC01133	22.35	7.81	1.406	2.7e-15
COAD	AC114730.3	3.74	1.17	1.127	7e-06
READ	AC114730.3	4.16	0.65	1.645	3.5e-05
THCA	AC114730.3	0.16	1.33	-1.006	6.24e-74
KIRC	SLC25A5-AS1	0.63	2.515	-1.109	6.54e-77
THYM	SLC25A5-AS1	1.25	0.1	1.032	6.8e-146
ACC	MSL3P1	3.16	0.685	1.304	2.81e-30
CESC	MSL3P1	3.06	0.28	1.665	1.09e-07
COAD	MSL3P1	3.74	0.9	1.319	2.28e-124
ESCA	MSL3P1	5.805	1.175	1.646	7.41e-81
HNSC	MSL3P1	3.05	0.845	1.134	1e-10
LUAD	MSL3P1	3.74	0.32	1.844	1.07e-142
LUSC	MSL3P1	4.66	0.33	2.089	2.61e-177
OV	MSL3P1	4.875	0.175	2.322	8.58e-70
PAAD	MSL3P1	2.84	0.36	1.497	9.93e-64
PRAD	MSL3P1	6.86	1.82	1.479	5.3e-92
READ	MSL3P1	3.95	0.825	1.439	4.59e-81
STAD	MSL3P1	4.16	0.67	1.627	1.02e-77
THYM	MSL3P1	4.155	0.02	2.337	8.22e-207
UCEC	MSL3P1	2.535	0.35	1.389	1.83e-26
UCS	MSL3P1	4.3	0.295	2.033	9.4e-29
ESCA	RP11-344B5.2	0.365	1.91	-1.092	3.45e-44
HNSC	RP11-344B5.2	0.47	1.994	-1.026	1.11e-15
KICH	RP11-344B5.2	0.765	2.96	-1.166	2.79e-10
LUSC	RP11-344B5.2	0.92	3.81	-1.325	9.07e-78
OV	RP11-344B5.2	6.94	1.945	1.431	4.94e-24
THYM	RP11-344B5.2	6.19	1.36	1.607	2.96e-36
BRCA	CHL1-AS2	0.08	1.78	-1.364	3.67e-304
COAD	CHL1-AS2	0.04	1.69	-1.371	5.75e-95
KICH	CHL1-AS2	0.489	2.63	-1.286	0.00042
KIRC	CHL1-AS2	0	2.26	-1.705	3.34e-112
KIRP	CHL1-AS2	5.83	2.314	1.043	0.00043
OV	CHL1-AS2	0.61	3.5	-1.483	3e-23
READ	CHL1-AS2	0.04	1.85	-1.454	1.32e-42
ACC	AC019181.3	0.22	2.18	-1.382	1.19e-30
OV	AC019181.3	0	1.39	-1.257	2.22e-94
CESC	IGHV4-59	13.32	1.75	2.381	0.00775
ESCA	IGHV4-59	12.744	2.958	1.796	3.12e-17
HNSC	IGHV4-59	15.72	4.993	1.48	0.00308
KIRC	IGHV4-59	5.81	1.669	1.351	1.81e-07
LUAD	IGHV4-59	76.59	17.85	2.041	6.57e-45
LUSC	IGHV4-59	80.225	18.685	2.045	1.5e-29
OV	IGHV4-59	4.085	0.429	1.831	3.66e-12
PAAD	IGHV4-59	16.959	0.21	3.892	6.11e-60
STAD	IGHV4-59	36.466	13.66	1.354	5.09e-14
THYM	IGHV4-59	12.196	4.11	1.369	6.35e-11
COAD	AC017104.6	0.42	2.17	-1.159	8.45e-65
LUSC	AC017104.6	0.65	2.575	-1.115	2.77e-140
OV	AC017104.6	0.955	5.865	-1.812	1.29e-90
READ	AC017104.6	0.41	2.525	-1.322	1.02e-33
UCEC	AC017104.6	1.135	4.6	-1.391	1.27e-38
UCS	AC017104.6	1.22	5.603	-1.572	1.44e-22
LUAD	PRR29	2.51	8.02	-1.362	3.64e-70
LUSC	PRR29	0.79	8.205	-2.362	2.02e-171
PAAD	PRR29	1.6	0.27	1.034	7.25e-50
BLCA	C4B	17.63	74.989	-2.028	6.23e-06
BRCA	C4B	275.688	83.031	1.719	2.84e-28
COAD	C4B	18.15	59.091	-1.65	8.84e-38
KICH	C4B	2.884	89.498	-4.542	6.4e-16
KIRC	C4B	483.575	101.458	2.242	3.9e-39
KIRP	C4B	419.244	157.035	1.411	4.06e-12
LUSC	C4B	30.914	81.291	-1.367	2.14e-48
OV	C4B	63.155	232.808	-1.866	3.72e-20
PAAD	C4B	98.407	30.819	1.643	7.8e-19
READ	C4B	19.824	64.475	-1.653	1.33e-19
THYM	C4B	569.084	3.18	7.092	7.97e-172
ACC	LINC01272	0.42	2.46	-1.285	1.31e-15
CESC	LINC01272	3.525	0.95	1.214	8.34e-08
COAD	LINC01272	3.62	0.96	1.237	7.71e-51
KIRC	LINC01272	2.84	0.525	1.332	7.64e-38
KIRP	LINC01272	4.03	0.485	1.76	3.53e-17
LUAD	LINC01272	8.83	33.861	-1.826	3.89e-118
LUSC	LINC01272	5.54	33.771	-2.411	7.07e-179
OV	LINC01272	3.05	0.4	1.532	2.9e-44
PAAD	LINC01272	6.96	0.31	2.603	2.26e-75
READ	LINC01272	3.415	0.94	1.186	1.28e-25
STAD	LINC01272	3.915	0.58	1.637	2.79e-61
THYM	LINC01272	0.365	86.557	-6.003	1.06e-158
UCEC	LINC01272	2.895	0.66	1.23	1.14e-29
BRCA	ADM5	0.65	3.15	-1.331	6.61e-127
CESC	ADM5	0.835	3.09	-1.156	2.62e-07
LUAD	ADM5	0.66	3.05	-1.287	4e-106
LUSC	ADM5	0.9	3.175	-1.136	2.87e-63
PRAD	ADM5	0.71	2.67	-1.102	2.2e-53
THCA	ADM5	0.35	1.91	-1.108	1.17e-125
UCEC	ADM5	1.475	4.67	-1.196	2e-34
UCS	ADM5	1.46	4.77	-1.23	5.98e-18
PAAD	ATXN1L	8.34	3.64	1.009	7.18e-44
THYM	ATXN1L	6.465	1.62	1.511	2.13e-39
UCEC	ATXN1L	4.29	11.97	-1.294	6.67e-34
UCS	ATXN1L	4.33	12.725	-1.365	2.93e-28
COAD	KRT8P45	3.25	0.22	1.801	1.14e-35
PAAD	KRT8P45	1.84	0.39	1.031	3.41e-33
READ	KRT8P45	3.105	0.18	1.799	9.51e-25
PAAD	SMIM13	3.4	1.13	1.047	1.78e-76
THYM	SMIM13	2.42	0.38	1.309	3.91e-102
ACC	SNRPGP15	0.45	6.659	-2.401	1.58e-67
BRCA	SNRPGP15	2.01	5.24	-1.052	4.39e-35
CESC	SNRPGP15	1.375	8.05	-1.93	1.7e-05
COAD	SNRPGP15	1.36	7.82	-1.902	4.93e-97
KICH	SNRPGP15	0.345	2.43	-1.351	2.88e-10
LIHC	SNRPGP15	0.25	1.765	-1.145	1.02e-29
LUAD	SNRPGP15	1.97	8.81	-1.724	2.8e-74
LUSC	SNRPGP15	1.995	8.965	-1.734	3.68e-83
PRAD	SNRPGP15	0.44	5.47	-2.168	8.66e-72
READ	SNRPGP15	1.445	8.475	-1.954	5.21e-61
THCA	SNRPGP15	0.815	9.31	-2.506	2.25e-145
UCEC	SNRPGP15	0.77	7.92	-2.333	1.54e-43
UCS	SNRPGP15	0.61	8.745	-2.598	5.9e-40
KIRC	HLA-DPB2	1.92	0.1	1.408	6.81e-25
PAAD	HLA-DPB2	1.04	0	1.029	2.01e-48
THYM	HLA-DPB2	2.21	0.05	1.612	1.01e-85
ACC	HNRNPA1P48	19.981	9.375	1.016	2.35e-20
COAD	HNRNPA1P48	30.87	11.15	1.391	1.64e-124
LIHC	HNRNPA1P48	7.86	3.015	1.142	2.15e-42
OV	HNRNPA1P48	13.2	40.53	-1.548	3.87e-84
PAAD	HNRNPA1P48	13.97	6.36	1.024	1.94e-38
READ	HNRNPA1P48	29.24	10.925	1.342	1.3e-62
THYM	HNRNPA1P48	33.955	2.03	3.528	5.67e-134
UCS	HNRNPA1P48	49.98	22.463	1.12	8.78e-24
HNSC	RPL29P19	1.53	0.13	1.163	3.02e-13
PRAD	RPL29P19	0.38	2.585	-1.377	1.33e-109
THYM	RPL29P19	1.335	0	1.223	4.63e-72
UCEC	RPL29P19	0.3	2.26	-1.326	8.52e-33
CESC	SVIL-AS1	11.91	28.61	-1.198	1.74e-08
COAD	SVIL-AS1	9.79	20.659	-1.005	1.02e-47
OV	SVIL-AS1	11.285	38.834	-1.697	2.09e-71
READ	SVIL-AS1	10.19	22.045	-1.042	7.47e-21
THYM	SVIL-AS1	9.48	2.27	1.68	2.05e-63
UCEC	SVIL-AS1	11.53	27.92	-1.207	3.85e-36
UCS	SVIL-AS1	11.5	29.07	-1.266	7.05e-24
KICH	RTCA-AS1	0.375	2.74	-1.444	3.47e-14
KIRC	RTCA-AS1	1.26	3.79	-1.084	7.52e-40
THYM	RTCA-AS1	2.075	0.16	1.406	2.65e-137
COAD	RP11-51O6.1	47.431	19.77	1.221	1.72e-89
LIHC	RP11-51O6.1	21.64	8.325	1.28	6.44e-58
LUSC	RP11-51O6.1	47.5	23.165	1.005	6.84e-93
PAAD	RP11-51O6.1	38.641	13.47	1.454	3.33e-69
READ	RP11-51O6.1	47.499	18.995	1.278	6.86e-46
THYM	RP11-51O6.1	57.025	3.29	3.758	6.74e-135
LUAD	IGHV3-74	27.839	7.35	1.788	3.86e-39
LUSC	IGHV3-74	22.945	7.635	1.471	6.88e-20
PAAD	IGHV3-74	9.35	0.2	3.109	1.77e-51
STAD	IGHV3-74	10.665	4.78	1.013	1.61e-08
BLCA	LINC00885	3.045	0.92	1.075	0.00132
CESC	LINC00885	1.495	0.03	1.276	0.000242
KICH	LINC00885	2.369	0.66	1.021	1.64e-10
LUSC	LINC00885	2.47	0.16	1.581	5.52e-112
ACC	SH3BP5-AS1	2.14	14.39	-2.293	1.96e-46
BRCA	SH3BP5-AS1	2.81	14.53	-2.027	6.3e-196
CESC	SH3BP5-AS1	1.75	20.73	-2.982	5.47e-23
COAD	SH3BP5-AS1	1.03	11.06	-2.571	8.29e-137
KICH	SH3BP5-AS1	0.835	2.67	-1	2.59e-12
LIHC	SH3BP5-AS1	0.9	3.05	-1.092	9.41e-30
LUAD	SH3BP5-AS1	3.05	18.67	-2.28	1.83e-149
LUSC	SH3BP5-AS1	1.555	18.82	-2.956	3.47e-233
OV	SH3BP5-AS1	2.59	34.749	-3.316	3.3e-134
PRAD	SH3BP5-AS1	1.855	16.565	-2.621	1.97e-80
READ	SH3BP5-AS1	1.015	12.02	-2.692	3.09e-93
STAD	SH3BP5-AS1	2.205	7.36	-1.383	6.66e-42
THCA	SH3BP5-AS1	3.37	38.43	-3.174	1.42e-218
UCEC	SH3BP5-AS1	2.77	27.249	-2.906	7.55e-62
UCS	SH3BP5-AS1	2.04	28.603	-3.284	2.57e-63
ESCA	ZNF812	1.695	16.46	-2.696	5.31e-25
LUSC	ZNF812	2.045	0.47	1.051	2.07e-44
KICH	LAMTOR5-AS1	0.595	2.34	-1.066	7.19e-12
THYM	LAMTOR5-AS1	2.73	0.57	1.248	1.24e-63
CESC	NPIPA3	3.29	13.24	-1.731	4.51e-13
COAD	NPIPA3	2.29	8.94	-1.595	1.16e-68
LUAD	NPIPA3	2.29	8.36	-1.508	3.82e-84
LUSC	NPIPA3	2.56	8.555	-1.424	5.22e-76
OV	NPIPA3	2.6	15.27	-2.176	2.21e-78
PRAD	NPIPA3	3.06	9.575	-1.381	3.73e-46
READ	NPIPA3	2.87	10.205	-1.534	1.98e-33
THCA	NPIPA3	2.46	9.94	-1.661	7.78e-120
THYM	NPIPA3	6.459	0.58	2.239	8.35e-125
UCEC	NPIPA3	3.195	14.49	-1.885	7.05e-36
UCS	NPIPA3	4.86	15.475	-1.491	2.95e-20
BRCA	AC025165.8	0.14	1.47	-1.115	6.4e-223
CESC	AC025165.8	0.07	4.48	-2.357	1.8e-68
COAD	AC025165.8	0.06	4.53	-2.383	2.77e-101
LUAD	AC025165.8	0.13	1.28	-1.013	6.17e-141
OV	AC025165.8	0.17	7.135	-2.798	4.85e-229
PRAD	AC025165.8	0.15	3.45	-1.952	9.15e-108
READ	AC025165.8	0.05	5.62	-2.656	1.24e-52
UCEC	AC025165.8	0.105	11.72	-3.525	1.62e-93
UCS	AC025165.8	0.23	12.653	-3.472	3.41e-71
COAD	AC016735.1	1.12	0	1.084	6.22e-64
READ	AC016735.1	1.315	0	1.211	2.11e-50
THYM	AC016735.1	7.74	0	3.128	3.18e-88
KICH	AC069213.1	53.356	7.62	2.657	6.99e-09
KIRC	AC069213.1	2.68	7.108	-1.14	1.12e-08
KIRP	AC069213.1	0.92	5.208	-1.693	2.25e-22
PRAD	AC069213.1	0.96	3.265	-1.122	4.31e-41
STAD	AC069213.1	4.64	1.41	1.227	4.13e-21
UCS	AC069213.1	0.57	2.97	-1.338	2.86e-09
ESCA	AC012363.4	1.51	0	1.328	6.17e-69
STAD	AC012363.4	1.56	0	1.356	1.72e-72
LUAD	RPL32P1	0.23	1.76	-1.166	6.15e-76
LUSC	RPL32P1	0.11	1.8	-1.335	9.07e-117
KICH	LINC00853	0.21	1.53	-1.064	1.74e-18
THCA	LINC00853	2.405	0.48	1.202	8.03e-148
BRCA	RP11-651P23.4	8.75	2.87	1.333	2.75e-83
CESC	RP11-651P23.4	6.33	2.26	1.169	3.88e-05
COAD	RP11-651P23.4	6.9	2.38	1.225	2.82e-76
LUSC	RP11-651P23.4	9.985	3.505	1.286	1.04e-117
OV	RP11-651P23.4	7.115	1.33	1.8	4.61e-55
PAAD	RP11-651P23.4	4.1	0.89	1.432	3.82e-67
READ	RP11-651P23.4	6.399	2.24	1.191	1.57e-44
STAD	RP11-651P23.4	5.145	1.57	1.258	3.55e-57
UCS	RP11-651P23.4	4.81	1.83	1.038	3.52e-13
COAD	GCSHP5	23.681	10.09	1.154	3.69e-93
LUSC	GCSHP5	22.715	8.51	1.318	7.5e-112
PAAD	GCSHP5	12.2	4.92	1.157	1.03e-60
READ	GCSHP5	23.42	9.805	1.176	1.43e-39
THYM	GCSHP5	21.09	0.19	4.214	2.36e-192
UCEC	GCSHP5	26.935	11.81	1.125	2.5e-19
KIRC	LINC00240	7.23	1.96	1.475	6.74e-38
KIRP	LINC00240	5.52	1.765	1.238	1.37e-15
OV	LINC00240	8.73	2.72	1.387	3.89e-34
THYM	LINC00240	3.324	0	2.112	2.3e-135
UCEC	LINC00240	5.43	1.76	1.22	1.96e-10
CESC	RP11-535M15.1	0.305	1.73	-1.065	0.000234
UCEC	RP11-535M15.1	0.3	1.68	-1.044	6.69e-21
BRCA	RPL29P11	1.21	4	-1.178	2.71e-65
CESC	RPL29P11	1.485	6.33	-1.561	8.94e-09
ESCA	RPL29P11	0.5	3.155	-1.47	3.8e-74
OV	RPL29P11	0.57	7.35	-2.411	9.35e-140
STAD	YBX1P1	4.55	1.52	1.139	6.13e-63
THYM	YBX1P1	3.03	0.93	1.062	4.96e-43
LUSC	CTC-260E6.2	0.17	1.43	-1.054	2.35e-64
THCA	CTC-260E6.2	0.635	3.37	-1.418	2.4e-65
UCS	CTC-260E6.2	0.53	2.29	-1.105	0.00204
PAAD	RP4-758J18.2	13.09	5.97	1.015	8.45e-53
THYM	RP4-758J18.2	22.475	3.2	2.483	4.17e-111
LIHC	C17orf89	74.47	35.49	1.048	3.78e-52
LUSC	C17orf89	79.53	35.666	1.135	7.9e-103
PAAD	C17orf89	46.25	22.201	1.026	1.36e-43
THYM	C17orf89	84.05	3.94	4.106	1.24e-160
UCEC	C17orf89	93.312	44.581	1.049	1.11e-33
UCS	C17orf89	105.098	44.234	1.23	9.82e-26
CESC	AP001347.6	0.615	3.23	-1.389	1.2e-10
COAD	AP001347.6	0.13	1.39	-1.081	3.41e-51
READ	AP001347.6	0.13	1.92	-1.37	4.29e-22
UCEC	AP001347.6	0.94	4.93	-1.612	4.12e-28
UCS	AP001347.6	1.77	5.1	-1.139	1.79e-08
BLCA	APOC4-APOC2	2.585	0.734	1.048	4.96e-05
BRCA	APOC4-APOC2	8.22	1.08	2.148	6.24e-116
CESC	APOC4-APOC2	5.749	0.31	2.365	4.05e-06
COAD	APOC4-APOC2	6.77	0.54	2.335	1.17e-96
ESCA	APOC4-APOC2	3.83	0.415	1.771	1.37e-65
HNSC	APOC4-APOC2	2.81	0.655	1.203	1.05e-07
KIRC	APOC4-APOC2	10.93	3.975	1.262	3.22e-18
KIRP	APOC4-APOC2	14.32	4.989	1.355	3.8e-11
OV	APOC4-APOC2	8.055	0.365	2.73	2.47e-54
PAAD	APOC4-APOC2	10.69	0.36	3.104	8.22e-73
READ	APOC4-APOC2	7.954	0.495	2.582	3.07e-80
STAD	APOC4-APOC2	9.964	0.27	3.11	4.83e-86
THCA	APOC4-APOC2	3.65	0.48	1.652	4.29e-67
THYM	APOC4-APOC2	2.545	0.09	1.701	4.8e-22
UCEC	APOC4-APOC2	4.013	0.24	2.015	1.88e-29
UCS	APOC4-APOC2	2.47	0.195	1.538	7.52e-21
CESC	RP11-441O15.3	0.265	1.75	-1.12	1.33e-27
OV	RP11-441O15.3	0.35	3.02	-1.574	4.03e-112
PRAD	RP11-441O15.3	0.36	1.81	-1.047	2.56e-68
THCA	RP11-441O15.3	0.33	2.73	-1.488	3.61e-180
UCEC	RP11-441O15.3	0.28	1.77	-1.114	1.9e-50
UCS	RP11-441O15.3	0.32	2.04	-1.203	1.41e-25
BRCA	PRRT4	0.21	3.37	-1.853	1.57e-166
ESCA	PRRT4	0.175	1.64	-1.168	5.08e-52
ACC	RP11-82L18.2	3.3	36.274	-3.116	1.08e-55
CESC	RP11-82L18.2	1.415	6	-1.535	5.09e-06
LUAD	RP11-82L18.2	2.35	11.84	-1.938	3.19e-94
LUSC	RP11-82L18.2	0.995	11.92	-2.695	3.33e-217
PAAD	RP11-82L18.2	1.12	6.15	-1.754	4.39e-44
PRAD	RP11-82L18.2	0.42	2.415	-1.266	1.37e-59
READ	RP11-82L18.2	1.045	3.14	-1.018	2.41e-17
OV	RP11-206L10.1	5.91	20.44	-1.634	1.59e-53
PRAD	RP11-206L10.1	8.97	20.774	-1.127	4.02e-33
THCA	RP11-206L10.1	7.45	21.529	-1.415	4.25e-97
THYM	RP11-206L10.1	8.86	99.622	-3.351	7.59e-74
ACC	PGM5-AS1	1.23	8.19	-2.043	5.13e-14
BLCA	PGM5-AS1	0.08	110.268	-6.687	7.19e-53
BRCA	PGM5-AS1	0.06	4.2	-2.294	0
CESC	PGM5-AS1	0	22.73	-4.569	1.79e-67
COAD	PGM5-AS1	0	39.151	-5.327	1.69e-110
ESCA	PGM5-AS1	0.065	3.69	-2.139	1.89e-74
LUAD	PGM5-AS1	0.1	1.46	-1.161	3.69e-150
LUSC	PGM5-AS1	0	1.445	-1.29	1.65e-213
OV	PGM5-AS1	0.11	1.33	-1.07	3.51e-37
PRAD	PGM5-AS1	12.94	57.795	-2.076	5.29e-37
READ	PGM5-AS1	0.105	53.015	-5.611	4.55e-52
STAD	PGM5-AS1	0.16	2	-1.371	7.78e-35
THCA	PGM5-AS1	0.12	2.05	-1.445	1.04e-161
UCEC	PGM5-AS1	0.13	66.611	-5.903	3e-96
UCS	PGM5-AS1	0.98	83.83	-5.421	1.12e-42
CESC	INE1	1.165	3.79	-1.146	5.48e-10
LUAD	INE1	1.28	4.4	-1.244	2.21e-99
LUSC	INE1	1.11	4.46	-1.372	1.98e-113
OV	INE1	1.075	6.95	-1.938	1.16e-87
PRAD	INE1	0.76	2.525	-1.002	6.46e-49
THCA	INE1	0.945	6.01	-1.85	7.21e-164
UCEC	INE1	0.845	5.62	-1.843	9.99e-53
UCS	INE1	0.7	6.1	-2.062	4.46e-46
COAD	EIF4BP7	3.98	0.96	1.345	2.59e-153
LIHC	EIF4BP7	1.68	0.34	1	3.69e-59
OV	EIF4BP7	0.42	2.53	-1.314	4.2e-124
PAAD	EIF4BP7	3.03	0.82	1.147	4.88e-83
PRAD	EIF4BP7	5.03	1.115	1.512	7.76e-89
READ	EIF4BP7	3.51	0.86	1.278	2.73e-84
THCA	EIF4BP7	3.495	1.17	1.051	1.43e-76
THYM	EIF4BP7	3.42	0.25	1.822	3.79e-159
ACC	RP11-228B15.4	0.69	3.85	-1.521	3.1e-38
BRCA	RP11-228B15.4	0.6	4.69	-1.83	5.49e-209
CESC	RP11-228B15.4	0.8	10.89	-2.724	3.34e-24
COAD	RP11-228B15.4	0.49	3.41	-1.565	5.34e-92
LIHC	RP11-228B15.4	0.38	2.354	-1.281	4.61e-43
LUAD	RP11-228B15.4	1.12	9.1	-2.252	1.46e-134
LUSC	RP11-228B15.4	0.725	9.365	-2.587	2.07e-196
OV	RP11-228B15.4	1.415	26.856	-3.528	5.53e-140
PRAD	RP11-228B15.4	0.89	6.81	-2.047	7.14e-74
READ	RP11-228B15.4	0.435	3.645	-1.695	4.75e-64
STAD	RP11-228B15.4	0.64	2.39	-1.048	3.47e-57
THCA	RP11-228B15.4	1.685	16.731	-2.723	6.82e-196
UCEC	RP11-228B15.4	0.765	14.71	-3.154	1.5e-77
UCS	RP11-228B15.4	0.45	16.639	-3.605	1.72e-63
LUAD	CATIP-AS1	0.9	4.13	-1.433	3.12e-82
LUSC	CATIP-AS1	0.6	4.18	-1.695	4.55e-145
THCA	CATIP-AS1	0.94	3.58	-1.239	7.86e-137
THYM	CATIP-AS1	0.91	2.93	-1.041	2e-21
COAD	RPL23AP2	3.15	0.85	1.166	2.58e-85
READ	RPL23AP2	3.144	0.785	1.215	3.58e-75
THYM	RPL23AP2	3.79	0.31	1.87	1.2e-121
UCS	RPL23AP2	4.52	1.285	1.272	8.64e-25
ESCA	GS1-184P14.2	5.054	0.26	2.265	6.08e-126
OV	GS1-184P14.2	5.815	0.385	2.299	5.71e-82
STAD	GS1-184P14.2	4.085	0.22	2.059	1.72e-89
UCEC	PFN1P4	0	1.27	-1.183	1.34e-37
UCS	PFN1P4	0	1.41	-1.269	5.51e-23
ESCA	SNORA71A	2.85	0	1.945	3.48e-18
OV	SNORA71A	5.93	0	2.793	5.44e-17
COAD	ZBTB45P1	2.31	0.3	1.348	1.21e-37
READ	ZBTB45P1	2.55	0.3	1.449	2.16e-27
CESC	RANP4	0.12	1.99	-1.417	1.13e-44
COAD	RANP4	0.2	1.4	-1	9.68e-72
OV	RANP4	0.295	4.85	-2.176	1.22e-147
READ	RANP4	0.225	1.625	-1.1	2.23e-37
UCEC	RANP4	0.315	3.63	-1.816	1.08e-63
UCS	RANP4	0.31	4.03	-1.941	9.73e-42
BRCA	CTD-2228K2.7	4.74	14.06	-1.392	2.56e-48
ESCA	CTD-2228K2.7	13.16	97.332	-2.796	4.1e-68
KICH	CTD-2228K2.7	5.28	25.801	-2.093	3.75e-11
KIRC	CTD-2228K2.7	25.871	7.763	1.616	2.4e-07
LUAD	CTD-2228K2.7	6.06	20.381	-1.599	1.17e-32
OV	CTD-2228K2.7	5.435	61.945	-3.29	1.67e-76
PRAD	CTD-2228K2.7	8.22	33.868	-1.919	3.47e-27
STAD	CTD-2228K2.7	3.265	14.14	-1.828	1.43e-29
THCA	CTD-2228K2.7	6.875	51.61	-2.74	1.54e-150
THYM	CTD-2228K2.7	30.906	1.36	3.757	4.48e-119
UCEC	CTD-2228K2.7	5.248	39.849	-2.709	3.31e-36
UCS	CTD-2228K2.7	7.6	44.82	-2.414	3.18e-23
ESCA	GOLGA2P7	20.928	70.005	-1.695	4.15e-55
THYM	GOLGA2P7	11.46	0.78	2.807	4.18e-144
LUAD	DUTP6	0.97	3.12	-1.064	3.67e-78
LUSC	DUTP6	0.59	3.17	-1.391	1.75e-128
OV	DUTP6	0.27	1.575	-1.02	2.4e-74
KICH	RP11-390P2.4	0.785	3.03	-1.175	5.3e-15
THCA	RP11-390P2.4	1.35	3.84	-1.042	4.33e-113
THYM	RP11-390P2.4	2.29	0.6	1.04	3.47e-52
ESCA	RPSAP58	31.746	79.415	-1.296	7.31e-15
THYM	RPSAP58	63.1	14.39	2.058	1.29e-47
ESCA	PLEKHM1	22.849	50.919	-1.122	6.79e-28
PAAD	PLEKHM1	17.07	4.91	1.612	1.22e-81
UCS	PLEKHM1	6.72	17.145	-1.233	7.13e-33
CESC	LINC00092	0.1	2.43	-1.641	1.35e-24
LUAD	LINC00092	0.31	2.05	-1.219	4.04e-147
LUSC	LINC00092	0.245	2.025	-1.281	6.11e-103
OV	LINC00092	0.12	3.58	-2.032	9.39e-151
STAD	LINC00092	0.24	1.78	-1.165	5.67e-84
THCA	LINC00092	1.05	5.82	-1.734	1.08e-124
OV	AB019441.29	1.145	3.465	-1.058	4.49e-39
THYM	AB019441.29	1.68	0.18	1.183	6.24e-113
KIRC	AC093818.1	2.98	0.705	1.223	9.91e-72
UCS	AC093818.1	0.62	2.37	-1.057	2.49e-21
BLCA	DUXAP9	4.945	0.34	2.15	8.02e-12
ESCA	DUXAP9	8.155	0.44	2.668	1.42e-90
HNSC	DUXAP9	4.51	0.24	2.152	5.41e-16
KIRC	DUXAP9	2.3	0.43	1.206	3.3e-31
LUSC	DUXAP9	7.25	0.71	2.27	6.72e-122
OV	DUXAP9	6.28	1.36	1.625	5.39e-21
STAD	DUXAP9	4.24	0.27	2.045	5.33e-77
THYM	DUXAP9	1.37	0.02	1.216	1.5e-63
UCS	DUXAP9	5.6	0.74	1.923	7.17e-22
ACC	HSPA7	1.38	10.065	-2.217	4.57e-28
COAD	HSPA7	0.88	6.82	-2.056	1.21e-82
KIRC	HSPA7	3.63	0.495	1.631	1.42e-24
KIRP	HSPA7	3.735	0.98	1.258	5.86e-08
LUAD	HSPA7	4.62	14.38	-1.452	8.49e-39
LUSC	HSPA7	3.105	14.885	-1.952	2.55e-72
PAAD	HSPA7	4.18	1.17	1.255	1.59e-22
READ	HSPA7	0.71	7.61	-2.332	4.78e-50
THCA	HSPA7	1.92	6.44	-1.349	3.13e-53
THYM	HSPA7	1.95	7.89	-1.592	9.18e-23
ESCA	ZNRF2P2	3.165	0.42	1.552	5.62e-88
STAD	ZNRF2P2	3.285	0.81	1.243	1.08e-71
UCEC	ZNRF2P2	0.15	2.17	-1.463	4.3e-69
UCS	ZNRF2P2	0.18	2.295	-1.482	4.65e-41
BLCA	RP4-758J18.10	1.66	4.727	-1.106	9.66e-08
CESC	RP4-758J18.10	1.63	4.35	-1.024	0.000883
COAD	RP4-758J18.10	1.25	4.96	-1.405	3.89e-31
OV	RP4-758J18.10	6.255	1.96	1.293	3.84e-28
PAAD	RP4-758J18.10	3.58	1.07	1.146	1.52e-23
READ	RP4-758J18.10	0.95	5.965	-1.837	6.9e-23
THYM	RP4-758J18.10	2	0	1.585	4.28e-102
UCS	RP4-758J18.10	1.97	6.71	-1.376	6.67e-14
ACC	RP11-415J8.3	0.79	9.465	-2.548	1.74e-70
BRCA	RP11-415J8.3	1.84	6.98	-1.49	1.98e-137
COAD	RP11-415J8.3	1.79	7.26	-1.566	2.7e-87
LIHC	RP11-415J8.3	0.74	3.8	-1.464	4.43e-45
LUAD	RP11-415J8.3	3.32	13.51	-1.748	4.06e-93
LUSC	RP11-415J8.3	1.72	13.72	-2.436	3.36e-151
OV	RP11-415J8.3	1.66	7.71	-1.711	1.35e-62
PRAD	RP11-415J8.3	1.09	7.755	-2.067	6.81e-72
READ	RP11-415J8.3	1.64	7.565	-1.698	1.27e-64
STAD	RP11-415J8.3	1.92	6.25	-1.312	1.6e-50
THCA	RP11-415J8.3	1.34	12.1	-2.485	1.71e-186
THYM	RP11-415J8.3	1.065	24.92	-3.65	2.02e-69
UCEC	RP11-415J8.3	1.22	8.62	-2.116	4.07e-54
UCS	RP11-415J8.3	1.35	9.47	-2.156	1.31e-38
KICH	LHFPL3-AS2	0.065	12.71	-3.686	1.01e-44
KIRC	LHFPL3-AS2	5.66	15.464	-1.306	2.58e-19
LUSC	LHFPL3-AS2	0.38	3.204	-1.607	1.12e-57
CESC	RP11-513I15.6	8.475	22.59	-1.316	1.67e-06
COAD	RP11-513I15.6	6.71	15.12	-1.064	1.28e-36
LUSC	RP11-513I15.6	5.34	13.3	-1.174	1.22e-68
OV	RP11-513I15.6	7.625	20.88	-1.343	3.18e-29
READ	RP11-513I15.6	6.86	16.18	-1.128	5.76e-19
THYM	RP11-513I15.6	19.99	3.25	2.304	2.78e-67
KICH	AC079630.4	0.13	4.7	-2.335	2.22e-17
KIRP	AC079630.4	17.319	4.155	1.829	2.35e-22
LUAD	AC079630.4	1.61	7.64	-1.727	2.02e-30
LUSC	AC079630.4	0.53	7.44	-2.464	1.56e-121
OV	AC079630.4	0.07	1.155	-1.01	9.7e-106
THCA	AC079630.4	12.54	1.12	2.675	1.8e-118
UCEC	AC079630.4	0.04	1.38	-1.194	7.45e-93
UCS	AC079630.4	0.07	1.455	-1.198	7.85e-40
KICH	TMEM246-AS1	0	1.9	-1.536	1.85e-15
KIRC	TMEM246-AS1	0.71	3.565	-1.417	8.68e-20
KIRP	TMEM246-AS1	0.44	3.495	-1.642	3.04e-21
OV	NRSN2-AS1	6	2.43	1.029	1.11e-32
THYM	NRSN2-AS1	2.355	0.09	1.622	1.04e-170
KIRC	SFTA1P	1.94	0	1.556	3.49e-49
LUAD	SFTA1P	16.28	80.07	-2.23	1.54e-64
LUSC	SFTA1P	2.145	75.766	-4.609	1.95e-249
UCEC	PGM5P4	0	1.11	-1.077	1.3e-72
UCS	PGM5P4	0	1.235	-1.16	9.78e-35
CESC	RAB28P5	0.325	1.86	-1.11	1.39e-20
OV	RAB28P5	0.65	2.56	-1.109	4.31e-57
UCS	RAB28P5	0.64	2.4	-1.052	2.33e-21
KIRP	LINC01504	3.115	0.655	1.314	4.86e-17
PAAD	LINC01504	2.11	0.08	1.526	7.54e-76
CESC	BOLA3-AS1	0.48	3.63	-1.645	2.02e-09
COAD	BOLA3-AS1	0.39	2.05	-1.134	2.19e-50
READ	BOLA3-AS1	0.44	2.29	-1.192	8.92e-18
UCEC	BOLA3-AS1	1.545	4.3	-1.058	4.56e-24
CESC	RPS15AP10	0.23	1.77	-1.171	6.14e-15
UCS	RPS15AP10	0.15	1.634	-1.196	3.79e-24
PAAD	JPX	19.2	6.38	1.453	1.61e-69
THYM	JPX	33.705	2.65	3.249	8.91e-146
LUAD	ATP13A4-AS1	0.2	2.28	-1.451	7.07e-25
LUSC	ATP13A4-AS1	0.06	2.395	-1.679	3.75e-50
COAD	RP11-390F4.3	2.09	0.23	1.329	6.54e-49
LIHC	RP11-390F4.3	1.26	4.439	-1.267	1.02e-41
READ	RP11-390F4.3	1.795	0.15	1.281	2.81e-21
KICH	RP4-610C12.3	0.53	2.1	-1.019	9.13e-08
THYM	RP4-610C12.3	2.079	0.04	1.566	5.19e-105
UCS	RP4-610C12.3	3.28	0.86	1.202	9.86e-12
CESC	AC069282.6	2.415	6.79	-1.19	9.72e-07
THYM	AC069282.6	2.84	0.38	1.476	1.24e-43
UCEC	AC069282.6	1.65	6.79	-1.556	2.3e-44
UCS	AC069282.6	2.33	7.335	-1.324	5.96e-30
ACC	LINC00475	1.05	3.275	-1.06	1.97e-18
CESC	LINC00475	0.825	3.26	-1.223	7.72e-08
KIRP	LINC00475	2.48	0.18	1.56	1.37e-25
OV	LINC00475	0.15	2.23	-1.49	2.17e-133
UCEC	LINC00475	0.19	4.19	-2.125	3.87e-65
UCS	LINC00475	0.39	4.74	-2.046	1.79e-25
LUSC	RP11-396C23.2	1.965	0.42	1.062	1.85e-88
THYM	RP11-396C23.2	1.51	0	1.328	5.26e-122
BLCA	MKRN2OS	4.57	1.34	1.251	4.31e-07
CESC	MKRN2OS	3.225	0.31	1.689	2.57e-06
COAD	MKRN2OS	2.54	0.71	1.05	1.41e-17
ESCA	MKRN2OS	1.365	3.9	-1.051	8.87e-27
HNSC	MKRN2OS	0.9	2.829	-1.011	5.4e-16
THCA	MKRN2OS	2.09	0.48	1.062	5.54e-53
BLCA	AC098973.2	7.429	0	3.075	3.3e-05
ESCA	AC098973.2	6.705	0	2.946	3.18e-58
HNSC	AC098973.2	6.66	0	2.937	5.86e-10
LUSC	AC098973.2	15.625	0	4.055	4.49e-171
THYM	AC098973.2	5.655	0	2.734	3.79e-61
ACC	RPL35P5	7.96	1.675	1.744	5.7e-33
BRCA	RPL35P5	10.48	4.15	1.156	2.13e-60
CESC	RPL35P5	10.85	3.4	1.429	2.04e-11
COAD	RPL35P5	10.91	1.88	2.048	4.54e-129
KIRP	RPL35P5	6.52	2.509	1.099	2.31e-28
LIHC	RPL35P5	5.17	1.38	1.374	1.5e-58
LUAD	RPL35P5	7.65	2.97	1.124	7.71e-69
LUSC	RPL35P5	8.3	2.895	1.256	5.39e-83
PAAD	RPL35P5	8.37	1.64	1.827	2.07e-70
PRAD	RPL35P5	9.46	2.92	1.416	8.53e-67
READ	RPL35P5	12.015	1.7	2.269	1.44e-98
STAD	RPL35P5	4.645	1.35	1.264	1.27e-55
THCA	RPL35P5	7.445	3.02	1.071	3.68e-67
THYM	RPL35P5	15.14	0.28	3.656	6.75e-204
UCEC	RPL35P5	11.37	3.3	1.524	6.05e-38
UCS	RPL35P5	13.99	2.845	1.963	1.82e-28
PAAD	ZNF469	1.84	0.07	1.408	4.63e-66
THYM	ZNF469	1.135	0.05	1.024	1.69e-75
BRCA	MTND2P28	158.957	467.492	-1.55	3.34e-42
COAD	MTND2P28	194.28	561.132	-1.525	6.17e-26
KIRP	MTND2P28	283.537	628.818	-1.146	1.58e-06
LIHC	MTND2P28	211.541	441.922	-1.059	4.17e-18
LUSC	MTND2P28	127.45	289.094	-1.175	1.8e-25
PRAD	MTND2P28	192.15	410.801	-1.092	1.6e-11
READ	MTND2P28	246.014	581.948	-1.239	2.93e-11
THCA	MTND2P28	171.117	368.8	-1.103	9.39e-25
THYM	MTND2P28	49.65	20.569	1.232	1.81e-08
UCEC	MTND2P28	114.483	275.116	-1.258	1.16e-09
UCS	MTND2P28	122.972	303.089	-1.294	1.22e-10
BLCA	SBDSP1	11.84	25.267	-1.033	4.57e-10
CESC	SBDSP1	14.17	29.549	-1.01	0.000189
LUAD	SBDSP1	17.111	37.239	-1.078	1.87e-108
LUSC	SBDSP1	17.89	37.75	-1.037	9.35e-96
OV	SBDSP1	11.2	27.175	-1.207	5.56e-54
THYM	SBDSP1	14.045	1.13	2.82	1.1e-71
UCEC	SBDSP1	8.625	30.659	-1.718	9.59e-42
UCS	SBDSP1	10.69	33.69	-1.569	2.12e-30
ACC	AC064875.2	0.09	1.355	-1.111	4.11e-40
OV	AC064875.2	0.04	2.17	-1.608	1.17e-199
BLCA	PGM5-AS1	0	1.259	-1.176	1.36e-49
UCEC	PGM5-AS1	0	1.14	-1.098	1.14e-32
CESC	FAM195B	50.101	115.952	-1.194	0.000175
KICH	FAM195B	37.652	81.831	-1.1	7.66e-06
LIHC	FAM195B	68.721	30.14	1.163	6.07e-48
PAAD	FAM195B	85.129	35.031	1.257	1.34e-39
READ	FAM195B	40.399	87.65	-1.099	6.51e-06
THYM	FAM195B	153.537	23.02	2.686	5.09e-97
BLCA	CADM3-AS1	0.05	1.225	-1.083	6.3e-43
BRCA	CADM3-AS1	0.11	2.29	-1.568	5.33e-289
CESC	CADM3-AS1	0.04	3.12	-1.986	3.39e-69
COAD	CADM3-AS1	0.04	1.59	-1.316	1.04e-112
ESCA	CADM3-AS1	0.05	1.78	-1.405	4.89e-97
LUAD	CADM3-AS1	0.1	1.96	-1.428	1.25e-163
LUSC	CADM3-AS1	0.05	1.975	-1.502	1.5e-193
PRAD	CADM3-AS1	0.22	1.465	-1.015	8.23e-62
READ	CADM3-AS1	0.04	1.69	-1.371	2.76e-62
UCEC	CADM3-AS1	0.03	4.06	-2.296	3.78e-76
UCS	CADM3-AS1	0.02	4.534	-2.44	1.85e-44
ACC	SLC26A6	5.98	13.73	-1.077	1.15e-13
BLCA	SLC26A6	10.765	4.145	1.193	7.87e-06
HNSC	SLC26A6	8.3	2.545	1.391	7.5e-39
KICH	SLC26A6	2.4	8.9	-1.542	2.65e-15
LUAD	SLC26A6	9.62	26.17	-1.355	1.6e-45
LUSC	SLC26A6	10.42	26.425	-1.264	1.79e-53
OV	SLC26A6	6.565	19.6	-1.445	3.24e-51
PRAD	SLC26A6	12.94	31.659	-1.228	3.73e-13
STAD	SLC26A6	12.77	31.33	-1.231	1.6e-19
THCA	SLC26A6	3.695	21.36	-2.252	9.57e-165
UCEC	SLC26A6	10.9	25.82	-1.172	1.52e-12
UCS	SLC26A6	9.05	27.515	-1.505	2.57e-29
LUAD	IGHV3-72	7.24	2.97	1.054	1.48e-20
PAAD	IGHV3-72	3.83	0.08	2.161	2.24e-40
CESC	PTPRD-AS1	0.02	1.34	-1.198	1.94e-42
OV	PTPRD-AS1	0.1	5.469	-2.556	5.87e-186
UCEC	PTPRD-AS1	0.04	1.15	-1.048	1.59e-52
KIRC	FGD5-AS1	32.039	66.35	-1.028	1.89e-18
PAAD	FGD5-AS1	40.72	12.88	1.588	4.84e-64
THYM	FGD5-AS1	23.331	5.34	1.94	3.66e-44
ACC	SNHG23	1.62	6.505	-1.518	6.85e-15
CESC	SNHG23	0	1.88	-1.526	2.85e-42
OV	SNHG23	0.09	7.55	-2.972	7.1e-185
UCEC	SNHG23	0	1.2	-1.137	4.9e-49
ACC	DBH-AS1	0.13	2.5	-1.631	4.12e-40
KICH	DBH-AS1	0.06	1.74	-1.37	2.46e-19
KIRP	DBH-AS1	0.74	2.705	-1.09	5.1e-09
LIHC	DBH-AS1	5.1	20.855	-1.841	2.63e-30
LUAD	DBH-AS1	0.65	2.75	-1.184	2.03e-67
LUSC	DBH-AS1	0.44	2.815	-1.406	1.62e-106
OV	DBH-AS1	0.17	2.38	-1.53	1.46e-136
PAAD	DBH-AS1	0.75	3.29	-1.294	3e-56
THYM	DBH-AS1	1.815	0.18	1.254	1.61e-71
LUAD	MIAT	1.52	5.06	-1.266	9.87e-34
THYM	MIAT	0.3	6.93	-2.609	4.23e-56
CESC	TRAM2-AS1	1.945	5.06	-1.041	2.38e-05
KICH	TRAM2-AS1	2.155	6.36	-1.222	9.27e-08
THYM	TRAM2-AS1	3.035	0.26	1.679	1.44e-107
KICH	AC004540.4	2.305	8.91	-1.584	1.05e-06
KIRC	AC004540.4	2.79	8.805	-1.371	2.52e-26
LIHC	AC004540.4	0.17	1.654	-1.182	3.33e-30
LUAD	AC004540.4	0.72	4.46	-1.667	4.74e-124
LUSC	AC004540.4	0.35	4.32	-1.979	1.07e-154
OV	AC004540.4	1.86	0.285	1.154	5.12e-16
CESC	DNAJC19P5	0.51	2.09	-1.033	2.36e-07
LUAD	DNAJC19P5	0.51	2.6	-1.253	4.13e-95
OV	DNAJC19P5	0.62	2.81	-1.234	1.55e-60
THCA	DNAJC19P5	0.55	2.49	-1.171	1.69e-117
UCS	DNAJC19P5	0.27	1.785	-1.133	1.07e-17
ACC	FAM229A	1.75	8.66	-1.813	1.06e-40
BRCA	FAM229A	1.38	6.41	-1.638	8.59e-126
CESC	FAM229A	2.74	11.71	-1.765	1.65e-10
COAD	FAM229A	1.39	8.63	-2.011	1.97e-109
KICH	FAM229A	0.895	4.25	-1.47	9.42e-18
LIHC	FAM229A	1.52	4.93	-1.235	4.48e-23
LUAD	FAM229A	1.9	9.5	-1.856	1.72e-108
LUSC	FAM229A	1.26	9.805	-2.257	4.1e-149
OV	FAM229A	3.875	19.025	-2.038	2.05e-79
PRAD	FAM229A	2.34	12.01	-1.962	4.19e-56
READ	FAM229A	1.13	9.01	-2.233	2.44e-75
STAD	FAM229A	2.14	5.67	-1.087	8.75e-40
THCA	FAM229A	2.45	14.66	-2.182	1.25e-157
UCEC	FAM229A	2.55	13.51	-2.031	1.53e-43
UCS	FAM229A	3.22	14.3	-1.858	2.93e-33
ACC	RUSC1-AS1	2.73	7.12	-1.122	2.79e-17
CESC	RUSC1-AS1	4.035	10.9	-1.241	3.91e-05
LUAD	RUSC1-AS1	3.76	14.13	-1.668	1.54e-81
LUSC	RUSC1-AS1	3.56	14.38	-1.754	1.76e-92
OV	RUSC1-AS1	3.675	10.279	-1.271	1.35e-46
PRAD	RUSC1-AS1	2.49	11.555	-1.847	9.1e-50
READ	RUSC1-AS1	3.245	7.915	-1.07	5.8e-24
THCA	RUSC1-AS1	1.625	14.3	-2.543	4.73e-226
UCEC	RUSC1-AS1	3.145	12.03	-1.652	7.84e-34
UCS	RUSC1-AS1	2.42	12.92	-2.025	3.47e-38
LUAD	HCG4P11	0.49	2.55	-1.253	9.27e-74
LUSC	HCG4P11	0.32	2.65	-1.467	1.97e-104
UCS	HCG4P11	0.14	1.58	-1.178	6.24e-20
LUAD	LINC00694	0.24	3.07	-1.715	6.13e-163
LUSC	LINC00694	0.11	3.185	-1.915	8.12e-251
THYM	LINC00694	0.12	36.62	-5.07	1.22e-107
CESC	LINC00115	1.315	6.59	-1.713	2e-15
ESCA	LINC00115	0.76	2.53	-1.004	8.6e-46
LUSC	LINC00115	1.05	3.245	-1.05	1.46e-62
OV	LINC00115	0.695	7.935	-2.398	1.26e-161
PRAD	LINC00115	2.05	7.05	-1.4	2.47e-30
THCA	LINC00115	1.015	5.16	-1.612	1.18e-146
UCEC	LINC00115	1.175	5.32	-1.539	2.38e-39
UCS	LINC00115	1.14	6.425	-1.795	1.13e-29
ACC	AC074289.1	0.38	2.35	-1.28	2.91e-27
BRCA	AC074289.1	0.55	4.57	-1.845	3.53e-248
CESC	AC074289.1	0.895	3.52	-1.254	1.64e-05
COAD	AC074289.1	0.53	3.71	-1.622	8.09e-96
ESCA	AC074289.1	1.13	3.905	-1.203	5.72e-35
KICH	AC074289.1	0.215	3.9	-2.012	2.27e-27
LUAD	AC074289.1	1.47	7.73	-1.822	4.71e-108
LUSC	AC074289.1	2.96	7.86	-1.162	3.2e-26
PRAD	AC074289.1	0.725	3.75	-1.461	1.92e-51
READ	AC074289.1	0.495	3.9	-1.713	2.45e-57
THYM	AC074289.1	2.59	21.51	-2.649	4.37e-62
UCEC	AC074289.1	0.655	3.54	-1.456	4.63e-39
UCS	AC074289.1	1.34	3.845	-1.05	5.31e-14
BRCA	RP11-384K6.2	2.57	6.99	-1.162	6.52e-104
CESC	RP11-384K6.2	2.82	8.41	-1.301	5.79e-12
COAD	RP11-384K6.2	2.59	6.66	-1.093	3.5e-58
LIHC	RP11-384K6.2	1.46	4.205	-1.081	1.97e-37
LUAD	RP11-384K6.2	3.12	8.54	-1.211	1.5e-65
LUSC	RP11-384K6.2	2.605	8.59	-1.411	2.04e-95
OV	RP11-384K6.2	3.06	14.12	-1.897	1.98e-70
PRAD	RP11-384K6.2	3.125	10.7	-1.504	5.57e-68
READ	RP11-384K6.2	2.285	6.955	-1.276	1.64e-47
THCA	RP11-384K6.2	3.16	11.6	-1.599	1.61e-154
UCEC	RP11-384K6.2	3.51	10.07	-1.295	4.11e-35
UCS	RP11-384K6.2	4.24	10.86	-1.178	3.02e-20
OV	RP4-758J18.7	3.285	0.59	1.43	1.89e-37
THYM	RP4-758J18.7	1.02	0	1.014	2.58e-114
CESC	RIMKLBP2	0.16	1.58	-1.153	5.49e-22
OV	RIMKLBP2	0.05	2.055	-1.541	3.52e-155
UCEC	RIMKLBP2	0	1.32	-1.214	4.32e-64
UCS	RIMKLBP2	0	1.505	-1.325	7.71e-39
LIHC	NOL7	38.55	15.44	1.266	4.09e-75
PAAD	NOL7	40.76	19.56	1.022	1.28e-51
THYM	NOL7	52.916	11.66	2.09	9.45e-75
CESC	CTAGE4	4.68	0.91	1.572	0.000298
COAD	CTAGE4	3.52	1.25	1.006	1.48e-22
READ	CTAGE4	4.76	1.135	1.432	8.39e-18
THCA	CTAGE4	3.705	9.33	-1.135	3.41e-56
THYM	CTAGE4	1.265	0.04	1.123	2.46e-80
UCEC	CTAGE4	3.89	0.77	1.466	5.37e-23
BRCA	NTF4	0.51	6.06	-2.225	4.55e-92
CESC	NTF4	6.36	0.07	2.782	0.00132
ESCA	NTF4	1.815	7.915	-1.663	1.64e-43
OV	NTF4	1.64	0.21	1.126	3.5e-25
PAAD	NTF4	1.16	0	1.111	8.29e-38
PRAD	NTF4	2.115	13.07	-2.175	1.23e-62
THYM	NTF4	24.59	0	4.678	1.16e-170
UCS	NTF4	1.65	0.175	1.173	1.68e-16
CESC	AC009950.2	0.465	2.01	-1.039	6.62e-08
LUSC	AC009950.2	0.66	2.66	-1.141	1.64e-128
OV	AC009950.2	0.71	2.864	-1.176	3.76e-54
UCEC	AC009950.2	0.29	2.14	-1.283	3.12e-52
UCS	AC009950.2	0.37	2.32	-1.277	2.93e-32
CESC	ELFN1	0.32	4	-1.921	2.31e-26
KICH	ELFN1	0.34	2.53	-1.397	8.56e-10
THYM	ELFN1	8.685	0	3.276	1.34e-120
UCEC	ELFN1	0.43	2.15	-1.139	7.16e-25
COAD	ABHD11-AS1	12.25	1.84	2.222	3.12e-18
KIRC	ABHD11-AS1	2.65	0.55	1.236	2.6e-29
KIRP	ABHD11-AS1	4.84	0.63	1.841	7.79e-22
OV	ABHD11-AS1	2.34	0	1.74	2.58e-26
PAAD	ABHD11-AS1	10.2	1.07	2.436	9.64e-55
READ	ABHD11-AS1	12.639	1.05	2.734	2.62e-14
STAD	ABHD11-AS1	3.675	0.45	1.689	1.31e-48
THCA	ABHD11-AS1	5.48	1.14	1.598	4.31e-70
UCEC	ABHD11-AS1	3.605	0.22	1.916	5.78e-28
BRCA	MTND1P23	4.94	12.34	-1.167	1.1e-08
COAD	MTND1P23	5.79	14.55	-1.195	1.18e-08
KIRC	MTND1P23	7.03	17.828	-1.229	1.76e-05
LUSC	MTND1P23	3.725	9.535	-1.157	9.17e-23
OV	MTND1P23	18.21	5.22	1.627	0.000104
READ	MTND1P23	6.609	15.395	-1.108	1.24e-05
PAAD	PIGBOS1	13.19	4.61	1.339	9.13e-83
THYM	PIGBOS1	19.605	3.58	2.17	2.06e-68
COAD	UBXN10-AS1	0.56	24.06	-4.006	7.76e-87
ESCA	UBXN10-AS1	0.28	3.78	-1.901	1.28e-62
PAAD	UBXN10-AS1	1.19	0.07	1.033	5.35e-60
PRAD	UBXN10-AS1	1.52	6.17	-1.509	2.28e-45
READ	UBXN10-AS1	0.5	29.915	-4.365	1.72e-43
THCA	UBXN10-AS1	5.555	1.65	1.307	1.02e-95
THYM	UBXN10-AS1	3.444	0.15	1.95	1.15e-71
KICH	RP11-211N8.2	0.42	2.14	-1.145	4.58e-10
THYM	RP11-211N8.2	1.97	0.01	1.556	6.34e-104
OV	RP4-798A10.2	0.445	2.57	-1.305	3.29e-107
UCEC	RP4-798A10.2	0.2	1.79	-1.217	1.17e-65
UCS	RP4-798A10.2	0.27	1.975	-1.228	1.22e-36
ESCA	ZNF503-AS1	0.54	3.71	-1.613	2.18e-28
LUSC	ZNF503-AS1	0.405	3.18	-1.573	9.06e-92
READ	ZNF503-AS1	3.23	0.395	1.6	1.45e-30
THYM	ZNF503-AS1	1.465	0	1.302	3.06e-102
COAD	ZBTB45P2	5.48	0.86	1.801	1.18e-69
ESCA	ZBTB45P2	3.415	1.015	1.132	4.71e-47
READ	ZBTB45P2	5.834	0.63	2.068	8.62e-36
STAD	ZBTB45P2	3.88	1.42	1.012	1.59e-34
UCEC	ZBTB45P2	2.405	0.46	1.222	4.04e-18
OV	LINC00623	13.08	4.445	1.371	4.13e-43
PAAD	LINC00623	13.67	4.92	1.309	7.02e-56
UCEC	LINC00623	15.434	3.17	1.979	4.13e-38
UCS	LINC00623	13.08	2.91	1.848	1.31e-27
BRCA	RP4-706A16.3	87.881	38.95	1.154	2.79e-33
ESCA	RP4-706A16.3	8.794	19.75	-1.083	1.75e-32
LIHC	RP4-706A16.3	22.42	9.355	1.177	1.34e-38
LUSC	RP4-706A16.3	60.719	24.255	1.289	9.99e-61
OV	RP4-706A16.3	9.48	50.795	-2.305	1.31e-65
THYM	RP4-706A16.3	54.856	1.12	4.72	1.01e-166
KIRC	UQCRFS1P1	1.29	3.689	-1.034	8.47e-16
KIRP	UQCRFS1P1	2.65	6.925	-1.118	5.91e-05
LUSC	UQCRFS1P1	3.755	1.175	1.128	1.59e-56
OV	UQCRFS1P1	5.995	1.264	1.627	6.27e-39
THYM	UQCRFS1P1	1.965	0.28	1.212	2.76e-33
UCS	UQCRFS1P1	3.94	1.375	1.057	2.48e-06
LUAD	LINC00937	0.64	4.03	-1.617	1.54e-106
LUSC	LINC00937	0.55	4.13	-1.727	7.52e-114
THYM	LINC00937	0.81	12.06	-2.851	2.55e-71
