## Supplementary Table1 to 26 for "Multivariate GWAS reveals shared genetic etiology and pleiotropic loci across carcinomas" (part 5 of 16)

### Sheet: Table S21 (continued)
Table S21. Cross-carcinoma differentially expressed genes (DEGs) from GEPIA2
OV	FTCDNL1	3.78	0.66	1.526	1.73e-60
UCEC	FTCDNL1	1.96	0.46	1.02	7.83e-26
PAAD	BAIAP2-AS1	6.92	1.41	1.716	1.97e-94
THYM	BAIAP2-AS1	8.07	0.69	2.424	4.59e-110
ESCA	KRT16P6	0.46	88.44	-5.937	9.22e-65
HNSC	KRT16P6	17.67	3.624	2.014	4.54e-06
PRAD	KRT16P6	0.15	2.548	-1.625	2.04e-59
OV	AP4B1-AS1	0.295	1.8	-1.112	6.27e-80
THCA	AP4B1-AS1	0.17	1.61	-1.158	5.38e-182
UCEC	AP4B1-AS1	0.205	1.67	-1.148	6.3e-47
UCS	AP4B1-AS1	0.14	1.86	-1.327	3.94e-34
OV	LINC00685	0.64	5.28	-1.937	1.38e-99
THCA	LINC00685	1.49	4.68	-1.19	3.94e-79
THYM	LINC00685	3.94	1.03	1.283	2.22e-37
UCEC	LINC00685	1.76	4.69	-1.044	8.68e-15
UCS	LINC00685	1.41	5.43	-1.416	8.03e-17
CESC	RP1-137D17.1	0.065	1.75	-1.369	1.98e-56
LUSC	RP1-137D17.1	0.305	2.08	-1.239	5.19e-111
OV	RP1-137D17.1	0.38	4.455	-1.983	5.9e-99
UCEC	RP1-137D17.1	0.105	1.36	-1.095	1.2e-50
UCS	RP1-137D17.1	0.21	1.55	-1.076	3.03e-20
BLCA	RP11-536O18.1	0.185	1.395	-1.015	8.39e-08
BRCA	RP11-536O18.1	0.84	4.75	-1.644	2.61e-111
OV	WASH7P	11.05	29.73	-1.351	1.4e-31
THYM	WASH7P	31	8.99	1.68	8.96e-51
CESC	RPL26P19	2.075	5.17	-1.005	7.32e-08
STAD	RPL26P19	8.465	3.37	1.115	1.13e-47
THYM	RPL26P19	2.83	0.26	1.604	1.06e-85
ACC	RP11-419C5.2	1.82	7.115	-1.525	9.72e-25
BRCA	RP11-419C5.2	2.6	9.37	-1.526	9.15e-88
CESC	RP11-419C5.2	3.125	10.44	-1.472	2.08e-09
COAD	RP11-419C5.2	4.43	12.98	-1.364	1.86e-43
ESCA	RP11-419C5.2	3.715	11.355	-1.39	3.31e-43
LIHC	RP11-419C5.2	2.46	11.16	-1.813	1.74e-31
LUAD	RP11-419C5.2	3.89	13.7	-1.588	3.84e-56
LUSC	RP11-419C5.2	2.305	13.915	-2.174	2.12e-127
OV	RP11-419C5.2	2.105	13.675	-2.241	5.6e-90
PRAD	RP11-419C5.2	4.655	20.325	-1.915	2.23e-36
READ	RP11-419C5.2	3.97	13.73	-1.567	9.69e-33
STAD	RP11-419C5.2	2.53	11.33	-1.804	4.04e-51
THCA	RP11-419C5.2	2.985	19.71	-2.378	1.89e-150
UCEC	RP11-419C5.2	3.065	10.93	-1.553	9.64e-25
UCS	RP11-419C5.2	1.91	11.68	-2.123	2.44e-33
ACC	LEMD1-AS1	1.81	5.17	-1.135	4.55e-10
OV	LEMD1-AS1	0.24	11.955	-3.385	1.11e-165
UCEC	RP11-276H19.1	0.01	1.11	-1.063	1.03e-90
UCS	RP11-276H19.1	0.08	1.17	-1.007	1.74e-36
LUAD	RP1-18D14.7	0.03	1.48	-1.268	4.11e-184
LUSC	RP1-18D14.7	0.01	1.53	-1.325	2.99e-194
CESC	RP11-61N20.3	3.725	1.28	1.051	0.000133
COAD	RP11-61N20.3	5.76	1.06	1.714	2.94e-129
KIRC	RP11-61N20.3	1.84	6.829	-1.463	7.15e-27
LIHC	RP11-61N20.3	6.12	1.49	1.516	1.49e-32
LUAD	RP11-61N20.3	4	1.24	1.158	1.92e-91
LUSC	RP11-61N20.3	6.96	1.215	1.845	2.52e-155
OV	RP11-61N20.3	3.05	0.84	1.138	5.57e-33
PAAD	RP11-61N20.3	3.01	0.36	1.56	3.49e-94
PRAD	RP11-61N20.3	8.75	1.295	2.087	1.64e-64
READ	RP11-61N20.3	5.4	1	1.678	4.62e-74
THYM	RP11-61N20.3	2.575	0.1	1.7	2.75e-96
UCEC	RP11-61N20.3	5.625	1.11	1.651	1.48e-25
UCS	RP11-61N20.3	4.73	1.005	1.515	1.51e-31
BRCA	TMEM191A	7.4	2.94	1.092	6.42e-90
CESC	TMEM191A	9.23	3.51	1.182	1.61e-07
COAD	TMEM191A	11.15	2.39	1.842	7.91e-111
OV	TMEM191A	6.255	1.91	1.318	9.19e-35
PAAD	TMEM191A	7.95	1.1	2.091	6.86e-86
READ	TMEM191A	10.35	1.905	1.966	1.64e-56
STAD	TMEM191A	4.315	1.16	1.299	1.58e-69
THYM	TMEM191A	6.71	2.11	1.31	4.53e-47
BLCA	NPY6R	0.03	1.085	-1.017	5.71e-36
KIRC	NPY6R	8.53	2.361	1.504	2.75e-16
KIRP	NPY6R	6.465	1.669	1.484	1.03e-09
BRCA	CFLAR-AS1	0.29	1.64	-1.033	1.01e-192
LUAD	CFLAR-AS1	0.84	5.03	-1.712	7.63e-116
LUSC	CFLAR-AS1	0.49	5.115	-2.037	1.45e-186
THCA	CFLAR-AS1	0.61	3.18	-1.376	1.52e-124
THYM	CFLAR-AS1	0.185	2.99	-1.751	9.99e-54
UCEC	CFLAR-AS1	0.17	1.43	-1.054	2.73e-41
UCS	CFLAR-AS1	0.09	1.835	-1.379	3.26e-26
COAD	RP11-157P1.4	1.17	6.01	-1.692	8.26e-65
LUAD	RP11-157P1.4	2.01	9.95	-1.863	1.91e-100
LUSC	RP11-157P1.4	2.84	10.195	-1.544	4.94e-62
OV	RP11-157P1.4	5.715	2.085	1.122	1.06e-19
PRAD	RP11-157P1.4	1.63	10.14	-2.083	5.21e-68
READ	RP11-157P1.4	1.265	7.164	-1.85	3.57e-37
THCA	RP11-157P1.4	2.195	9.19	-1.673	5.12e-110
THYM	RP11-157P1.4	11.105	0.44	3.071	1.29e-163
OV	RP11-523H24.3	0.41	2.69	-1.388	2.35e-82
PRAD	RP11-523H24.3	0.47	1.975	-1.017	8.96e-46
THCA	RP11-523H24.3	0.585	2.19	-1.009	4.61e-97
UCS	RP11-523H24.3	0.62	2.245	-1.002	4.1e-15
CESC	HAGLROS	3.23	0.27	1.736	3.21e-07
LUSC	HAGLROS	2.495	0.11	1.655	6e-120
OV	HAGLROS	11.02	0.915	2.65	7.41e-52
UCS	HAGLROS	3.14	0.905	1.12	7.56e-14
KIRP	PARD3-AS1	3.08	0.93	1.08	2.54e-14
OV	PARD3-AS1	0.49	2.98	-1.417	5.75e-82
THYM	PARD3-AS1	1.36	0	1.239	3.64e-132
CESC	RP5-1056L3.3	1.78	4.6	-1.01	5.67e-09
LUAD	RP5-1056L3.3	1.12	4.4	-1.349	1.1e-64
LUSC	RP5-1056L3.3	1.45	4.699	-1.218	1.22e-56
OV	RP5-1056L3.3	0.845	12.49	-2.87	2.51e-95
PRAD	RP5-1056L3.3	2.55	13.009	-1.98	2.68e-34
THCA	RP5-1056L3.3	0.62	4.81	-1.843	2.14e-155
UCEC	RP5-1056L3.3	1.98	4.97	-1.002	3.71e-13
ESCA	RP11-31F19.1	1.04	3.39	-1.106	2.19e-34
THCA	RP11-31F19.1	0.4	2.11	-1.151	5.86e-135
OV	TPI1P1	4.13	1.255	1.186	6.44e-36
UCS	TPI1P1	3.42	1.205	1.003	2.46e-16
OV	MRPL23-AS1	0.57	2.335	-1.087	1.96e-20
UCEC	MRPL23-AS1	0.145	1.8	-1.29	5.01e-18
UCS	MRPL23-AS1	0.43	2.14	-1.135	9.65e-11
UCEC	SLC16A1-AS1	0.41	3.88	-1.791	2.8e-66
UCS	SLC16A1-AS1	1.16	4.095	-1.238	6.19e-29
UCEC	RP11-506B6.6	0	1.53	-1.339	5.11e-62
UCS	RP11-506B6.6	0.12	1.81	-1.327	1.79e-21
ESCA	RP11-379B8.1	2.845	0.4	1.458	1.5e-69
LUSC	RP11-379B8.1	2.255	0.21	1.428	8.44e-119
READ	RP11-379B8.1	1.34	0.1	1.089	2e-61
ESCA	RP13-401N8.1	0.94	3.615	-1.25	2.19e-33
READ	RP13-401N8.1	4.988	1.39	1.325	7.62e-28
THYM	RP13-401N8.1	2.005	0	1.587	3.1e-110
COAD	TMEM185B	15.17	7.08	1.001	3.82e-88
ESCA	TMEM185B	25.041	8.195	1.502	3.17e-99
LUSC	TMEM185B	21.05	9.91	1.015	3.22e-91
OV	TMEM185B	22.595	5.915	1.771	4.25e-79
PAAD	TMEM185B	11.55	3.41	1.509	4.24e-81
STAD	TMEM185B	19.794	4.95	1.805	6.67e-114
THYM	TMEM185B	8.835	2.83	1.361	6.85e-24
KICH	LINC00323	12.29	1.25	2.562	3.53e-12
KIRC	LINC00323	0.28	1.695	-1.074	9.09e-21
UCEC	FAM138B	0	1.26	-1.176	7.21e-58
UCS	FAM138B	0	1.505	-1.325	1.52e-21
READ	RPS7P10	4.075	1.225	1.19	2.02e-66
THYM	RPS7P10	3.605	0.07	2.106	2.42e-172
UCS	RPS7P10	6.5	1.41	1.638	2.82e-30
BRCA	FTH1P20	16.39	6.3	1.252	1.41e-73
CESC	FTH1P20	12.24	4.09	1.379	1.29e-05
COAD	FTH1P20	12.23	2.79	1.804	1.12e-73
HNSC	FTH1P20	8.62	3.635	1.054	3.79e-10
KICH	FTH1P20	11.43	4.33	1.222	9.66e-10
KIRP	FTH1P20	15.49	5.304	1.387	6.83e-26
LIHC	FTH1P20	13.07	1.48	2.504	1.33e-111
LUAD	FTH1P20	19.171	6.58	1.412	4.9e-65
PAAD	FTH1P20	14.97	1.13	2.906	2.96e-119
PRAD	FTH1P20	8.175	2.695	1.312	1.08e-55
READ	FTH1P20	13.455	2.625	1.996	1.13e-72
THCA	FTH1P20	13.645	3.84	1.597	3.88e-112
THYM	FTH1P20	12.555	3.92	1.462	4.4e-46
UCEC	FTH1P20	17.554	2.58	2.374	4.94e-51
UCS	FTH1P20	11.85	2.015	2.092	1.16e-29
ACC	FTLP3	2.76	7.244	-1.133	8.69e-16
BRCA	FTLP3	2.54	6.84	-1.147	9.9e-96
ESCA	FTLP3	13.66	2.77	1.959	5.72e-97
KICH	FTLP3	1.919	5.4	-1.132	1.71e-05
LUAD	FTLP3	5.72	25.259	-1.966	2.59e-93
LUSC	FTLP3	5.395	23.889	-1.96	1.36e-120
STAD	FTLP3	17.915	5.4	1.563	2.18e-73
THCA	FTLP3	1.875	9.31	-1.842	7.31e-134
THYM	FTLP3	1.4	14.24	-2.667	2.82e-97
ACC	AC092155.4	0	1.32	-1.214	1.49e-26
OV	AC092155.4	0	3.325	-2.113	1.05e-205
ESCA	RP11-128M1.1	0.31	2.365	-1.361	2.34e-49
KIRP	RP11-128M1.1	1.57	0.235	1.057	1.74e-18
LIHC	RP11-128M1.1	1.61	0.24	1.074	6.85e-46
PRAD	RP11-128M1.1	2.65	0.725	1.081	1.8e-44
UCEC	RP11-128M1.1	3.245	0.05	2.015	3.76e-27
UCS	RP11-128M1.1	1.84	0	1.506	1.83e-26
BRCA	TEX41	0.52	2.2	-1.074	3.02e-132
CESC	TEX41	0.2	3.99	-2.056	2.78e-45
KIRP	TEX41	0.835	6.122	-1.956	6.99e-14
OV	TEX41	0.42	2.065	-1.11	7.14e-11
THCA	TEX41	0.55	2.2	-1.046	1.55e-118
UCEC	TEX41	0.17	2.15	-1.429	5.46e-29
UCS	TEX41	0.55	2.34	-1.108	0.000506
OV	LINC01535	5.1	0.645	1.891	7.93e-36
THYM	LINC01535	1.755	0	1.462	1.32e-99
STAD	ENTPD1-AS1	4.27	1.52	1.064	1.82e-52
THYM	ENTPD1-AS1	1.975	0.39	1.098	2.25e-50
UCEC	ENTPD1-AS1	1.635	4.45	-1.048	2.65e-24
BRCA	LENG8-AS1	2.3	5.71	-1.024	1.2e-84
CESC	LENG8-AS1	1.9	10.56	-1.995	5.26e-16
LUAD	LENG8-AS1	2.45	7.82	-1.354	1.84e-73
LUSC	LENG8-AS1	2.635	7.97	-1.303	2.66e-66
OV	LENG8-AS1	3.53	15.48	-1.863	1.96e-68
PRAD	LENG8-AS1	2.74	7.965	-1.261	2.11e-39
THCA	LENG8-AS1	3.125	12.06	-1.663	1.41e-144
THYM	LENG8-AS1	3.7	0.91	1.299	1.42e-41
UCEC	LENG8-AS1	1.735	10.45	-2.066	4.5e-55
UCS	LENG8-AS1	2	11.208	-2.025	8.26e-33
CESC	FAM66C	0.415	4.62	-1.99	7.41e-35
COAD	FAM66C	0.33	1.81	-1.079	3.56e-62
OV	FAM66C	2.21	7.565	-1.416	3.5e-42
READ	FAM66C	0.34	2.075	-1.198	3.75e-30
THYM	FAM66C	1.205	0.1	1.003	9.12e-103
UCEC	FAM66C	0.815	6.52	-2.051	2.4e-62
UCS	FAM66C	1.55	7.245	-1.693	2.4e-29
KICH	RP11-397G17.1	0	2.11	-1.637	2.6e-13
KIRC	RP11-397G17.1	1.07	3.58	-1.146	6.75e-05
KIRP	RP11-397G17.1	0	3.484	-2.165	3.57e-41
ACC	HSBP1L1	13.53	30.675	-1.124	1.67e-14
KICH	HSBP1L1	11.318	23.801	-1.01	8.38e-08
LUSC	HSBP1L1	14.545	30.415	-1.015	1.47e-70
THYM	HSBP1L1	20.45	2.59	2.579	5.02e-110
CESC	PSMD5-AS1	9.19	22.49	-1.205	0.00116
OV	PSMD5-AS1	8.89	32.211	-1.748	3.75e-38
THCA	PSMD5-AS1	9.805	28.531	-1.45	4.32e-76
THYM	PSMD5-AS1	16.03	3.58	1.895	2.82e-35
UCEC	PSMD5-AS1	7.565	25.76	-1.644	3.52e-25
UCS	PSMD5-AS1	6.93	28.174	-1.879	8.66e-20
OV	RP5-1024G6.5	2.45	0.435	1.266	3.37e-64
THYM	RP5-1024G6.5	1.225	0.03	1.111	7.84e-158
UCEC	RP5-1024G6.5	1.845	0.4	1.023	8.55e-40
ACC	TBCAP1	7.54	0.385	2.624	2e-80
CESC	TBCAP1	2.36	0.33	1.337	1.09e-05
COAD	TBCAP1	2.36	0.25	1.427	4.02e-142
LIHC	TBCAP1	1.64	0.26	1.067	3.67e-39
LUAD	TBCAP1	2.13	0.32	1.246	3.31e-100
LUSC	TBCAP1	2.435	0.31	1.391	1.24e-135
PAAD	TBCAP1	1.15	0	1.104	1.22e-59
PRAD	TBCAP1	1.895	0.435	1.013	1.41e-19
READ	TBCAP1	2.095	0.2	1.367	2.44e-93
THCA	TBCAP1	3.33	0.38	1.65	1.98e-124
THYM	TBCAP1	1.805	0	1.488	9.96e-162
UCEC	TBCAP1	2.455	0.45	1.253	5.62e-26
UCS	TBCAP1	5	0.31	2.196	2.02e-51
OV	RP11-203B9.4	0.62	2.955	-1.288	3.94e-88
THCA	RP11-203B9.4	1.01	3.38	-1.124	2.16e-161
UCEC	RP11-203B9.4	0.8	3.46	-1.309	1.72e-39
UCS	RP11-203B9.4	0.7	3.7	-1.467	1.27e-25
COAD	RP5-881L22.5	10.77	0.76	2.741	1.22e-55
READ	RP5-881L22.5	16.018	0.29	3.722	2.16e-47
KIRC	AC005082.12	0.24	4.44	-2.133	6.81e-71
UCEC	AC005082.12	3.885	0.81	1.432	3.8e-16
UCS	AC005082.12	3.17	0.72	1.278	2.14e-11
BRCA	AC097724.3	0.71	4.76	-1.752	7.11e-179
CESC	AC097724.3	0.655	2.47	-1.068	1.83e-11
UCEC	AC097724.3	0.75	3.56	-1.382	1.47e-38
UCS	AC097724.3	0.82	4.44	-1.58	1.09e-18
LUSC	AC010894.3	3.63	1.02	1.197	3.49e-126
OV	AC010894.3	4.28	1.23	1.244	3.51e-41
THYM	AC010894.3	4.045	0.38	1.87	4.96e-138
UCS	AC010894.3	4.3	0.815	1.546	8.68e-29
CESC	RP11-569A11.1	0.265	1.54	-1.006	3.67e-11
COAD	RP11-569A11.1	0	1.27	-1.183	1.09e-70
READ	RP11-569A11.1	0.058	1.415	-1.19	3.28e-34
UCEC	RP11-569A11.1	0.21	3.15	-1.778	2.2e-48
UCS	RP11-569A11.1	0.23	3.49	-1.868	3.23e-31
BRCA	ERVMER34-1	1.73	0.36	1.005	4.72e-52
CESC	ERVMER34-1	3.005	0.29	1.634	1.54e-06
ESCA	ERVMER34-1	4.685	0.88	1.596	1.71e-50
HNSC	ERVMER34-1	3.73	1.106	1.167	2.54e-12
KICH	ERVMER34-1	0.185	1.87	-1.276	2.08e-12
KIRC	ERVMER34-1	0.08	3.965	-2.201	1.28e-116
KIRP	ERVMER34-1	0.285	2.665	-1.512	1.11e-40
LUSC	ERVMER34-1	3.675	0.625	1.525	1.1e-100
UCEC	ERVMER34-1	2	0.17	1.358	1.15e-23
UCS	ERVMER34-1	2.81	0.16	1.716	7.26e-23
OV	LINC01359	0.22	3.36	-1.837	1.26e-147
UCEC	LINC01359	0.04	1.82	-1.439	1.1e-66
UCS	LINC01359	0.04	2.195	-1.619	5.25e-34
KICH	DANCR	29.8	89.641	-1.557	2.65e-06
KIRC	DANCR	19.09	74.669	-1.913	8.42e-82
THYM	DANCR	57.132	5.4	3.183	1.85e-124
KICH	RHEBP2	0.65	3.25	-1.365	3.17e-09
THYM	RHEBP2	1.2	0	1.137	8.36e-65
OV	COX6A1P2	7.625	3.105	1.071	8.64e-35
THYM	COX6A1P2	4.8	1.26	1.36	3.74e-56
COAD	RP3-417G15.1	7.18	2.88	1.076	2.4e-63
KIRP	RP3-417G15.1	4.72	1.745	1.059	2.79e-15
LIHC	RP3-417G15.1	2.94	0.94	1.022	3.03e-39
PAAD	RP3-417G15.1	6.29	1.83	1.365	2.48e-41
PRAD	RP3-417G15.1	10.265	3.195	1.425	1.42e-51
READ	RP3-417G15.1	9.27	2.79	1.438	1.16e-64
STAD	RP3-417G15.1	4.74	1.85	1.01	6.62e-39
THYM	RP3-417G15.1	16.804	0.09	4.03	1.37e-265
UCS	RP3-417G15.1	12.24	4.485	1.271	4.09e-19
BLCA	SLC8A1-AS1	0.665	3.548	-1.45	1.13e-15
CESC	SLC8A1-AS1	0.26	2.65	-1.534	4.29e-16
COAD	SLC8A1-AS1	0.87	2.85	-1.042	2.94e-28
READ	SLC8A1-AS1	1.105	3.36	-1.051	5.33e-10
THYM	SLC8A1-AS1	5.424	0.68	1.935	1.64e-44
UCEC	SLC8A1-AS1	0.69	7.32	-2.3	2.18e-45
UCS	SLC8A1-AS1	0.6	7.424	-2.396	7.56e-34
BRCA	LINC00511	2.14	0.51	1.056	1.85e-59
CESC	LINC00511	25.24	1.3	3.512	1.1e-21
COAD	LINC00511	27.38	4.86	2.276	8.87e-81
ESCA	LINC00511	27.705	12.67	1.07	1.9e-23
KIRP	LINC00511	6.245	0.895	1.935	8.99e-19
LIHC	LINC00511	1.86	0.105	1.372	3.5e-30
LUAD	LINC00511	17.75	1.54	2.884	2.4e-175
LUSC	LINC00511	32.82	1.5	3.758	1.57e-270
OV	LINC00511	9.29	0.125	3.193	8.48e-93
PAAD	LINC00511	23.98	2.39	2.881	2.59e-105
READ	LINC00511	30.303	3.715	2.731	2.4e-48
STAD	LINC00511	15.955	3.89	1.794	3.87e-64
THCA	LINC00511	1.98	0.38	1.111	6.69e-64
THYM	LINC00511	1.51	0.02	1.299	4.54e-60
UCEC	LINC00511	10.069	0.23	3.17	8.02e-56
UCS	LINC00511	6.92	0.205	2.716	4.51e-36
KIRC	ITGB2-AS1	1.69	0.31	1.038	2.41e-15
LUAD	ITGB2-AS1	2.33	6.93	-1.252	5.96e-32
LUSC	ITGB2-AS1	1.15	7.22	-1.935	1.17e-107
PAAD	ITGB2-AS1	2.31	0.32	1.326	1.53e-34
THYM	ITGB2-AS1	12.095	27.02	-1.097	7.96e-16
BLCA	C14orf132	0.73	3.885	-1.497	6.2e-10
CESC	C14orf132	1.78	12.47	-2.277	1.78e-12
COAD	C14orf132	0.62	8.13	-2.495	6.34e-98
KIRC	C14orf132	0.94	3.144	-1.095	2.15e-21
LUAD	C14orf132	1.75	14.1	-2.457	1.21e-196
LUSC	C14orf132	1.945	13.31	-2.281	7.4e-178
PAAD	C14orf132	3.01	0.77	1.18	9.55e-39
READ	C14orf132	0.74	9.035	-2.528	4.11e-44
THYM	C14orf132	5.695	0.08	2.632	3.09e-164
UCEC	C14orf132	2.77	19.191	-2.421	1.79e-38
UCS	C14orf132	6.31	19.29	-1.473	2.09e-19
ACC	RP11-395B7.4	2.15	0.495	1.075	3.06e-15
CESC	RP11-395B7.4	0.675	3.26	-1.347	8.04e-05
COAD	RP11-395B7.4	3.19	1.05	1.031	2.37e-36
ESCA	RP11-395B7.4	3.2	0.235	1.766	5.88e-63
KIRC	RP11-395B7.4	1.77	0.37	1.016	6.08e-20
KIRP	RP11-395B7.4	9.335	0.38	2.905	2.41e-21
OV	RP11-395B7.4	0.48	3.625	-1.644	1.58e-51
PAAD	RP11-395B7.4	6.06	0	2.82	6.45e-95
READ	RP11-395B7.4	3.203	1.035	1.046	2.93e-21
STAD	RP11-395B7.4	3.725	0.87	1.337	3.02e-42
THYM	RP11-395B7.4	3.14	0.09	1.925	8.92e-86
KICH	WDR46	9.16	23.65	-1.279	6.53e-09
PAAD	WDR46	40.929	16.31	1.276	2.71e-57
THYM	WDR46	46	7.24	2.512	1.69e-106
LUAD	RP3-340N1.2	3.79	0.09	2.136	1.16e-93
PAAD	RP3-340N1.2	1.36	0.01	1.224	6.81e-37
ACC	RP11-543P15.1	14.84	6.165	1.145	2.12e-14
OV	RP11-543P15.1	8.875	29.605	-1.632	1.73e-36
THYM	RP11-543P15.1	17.825	2.28	2.521	5.29e-60
ACC	RPS28P7	880.024	216.353	2.019	6.54e-43
CESC	RPS28P7	1050.67	406.89	1.366	1.33e-07
COAD	RPS28P7	1285.04	258.585	2.309	1.14e-120
KIRC	RPS28P7	725.483	351.723	1.042	1.79e-32
LIHC	RPS28P7	722.222	182.518	1.979	2.56e-96
LUAD	RPS28P7	789.283	325.338	1.276	2.65e-86
LUSC	RPS28P7	942.336	320.292	1.554	1.89e-113
PAAD	RPS28P7	1046.75	244.45	2.094	2.03e-76
PRAD	RPS28P7	1724.48	419.607	2.036	1.68e-113
READ	RPS28P7	1120.24	250.592	2.156	3.05e-61
THCA	RPS28P7	1288.7	344.341	1.901	1.29e-175
THYM	RPS28P7	1886.11	87.747	4.41	4.38e-139
UCEC	RPS28P7	1323.78	358.74	1.881	4.19e-46
UCS	RPS28P7	1495.17	328.169	2.184	2.2e-46
COAD	LINC00595	0	1.01	-1.007	1.2e-61
READ	LINC00595	0	1.12	-1.084	9.03e-27
KIRC	TRGC2	2.8	0.645	1.208	2.98e-26
LUAD	TRGC2	2.78	8.69	-1.358	1.05e-58
LUSC	TRGC2	2.015	8.635	-1.676	4.59e-87
PRAD	TRGC2	74.058	13.789	2.344	1.2e-46
THYM	TRGC2	31.919	6.75	2.087	1.02e-18
CESC	ST7-AS1	0.7	2.41	-1.004	1.42e-12
THCA	ST7-AS1	1.475	5.08	-1.297	4.59e-150
THYM	ST7-AS1	1.33	0.03	1.177	2.05e-152
ACC	PFN1P6	0.2	2.19	-1.411	3e-42
CESC	PFN1P6	0.3	3.28	-1.719	7.46e-12
COAD	PFN1P6	0.5	2.27	-1.124	1.31e-53
LUAD	PFN1P6	0.78	3.38	-1.299	9.63e-68
LUSC	PFN1P6	0.58	3.45	-1.494	5.33e-100
OV	PFN1P6	0.265	4.19	-2.037	2.4e-122
READ	PFN1P6	0.555	2.445	-1.148	4.3e-31
THCA	PFN1P6	0.65	4.58	-1.758	4.48e-141
UCEC	PFN1P6	0.12	4.72	-2.353	1.38e-51
UCS	PFN1P6	0.12	5.185	-2.465	2.02e-43
KICH	RP11-203J24.8	3.8	0.74	1.464	2.76e-08
STAD	RP11-203J24.8	0.645	2.43	-1.06	1.74e-36
UCEC	RP11-69I8.3	0.06	1.14	-1.014	1.05e-44
UCS	RP11-69I8.3	0.13	1.37	-1.068	8.54e-17
LUAD	RP11-261C10.5	0.2	1.51	-1.065	2.97e-126
LUSC	RP11-261C10.5	0.13	1.55	-1.174	7.48e-153
THCA	RP11-261C10.5	0.22	1.81	-1.204	2.64e-158
ACC	WASH7P	1.77	9.295	-1.894	1.5e-48
BRCA	WASH7P	3.63	11.89	-1.477	5.66e-127
CESC	WASH7P	3.92	21.55	-2.196	8.99e-21
COAD	WASH7P	3.1	14.82	-1.948	9.19e-93
LIHC	WASH7P	1.2	4.41	-1.298	1.53e-28
LUAD	WASH7P	2.72	15.72	-2.168	2.83e-136
LUSC	WASH7P	3.395	15.885	-1.942	2.65e-123
OV	WASH7P	11.32	24.65	-1.058	2.1e-30
PRAD	WASH7P	3.05	19.834	-2.363	3.6e-89
READ	WASH7P	2.98	15.655	-2.065	1.7e-67
THCA	WASH7P	3.4	21.85	-2.377	2.83e-183
UCEC	WASH7P	3.12	25.969	-2.711	7.79e-64
UCS	WASH7P	2.96	28.301	-2.887	5.52e-56
CESC	RP11-166N17.1	0.2	1.41	-1.006	1.86e-21
OV	RP11-166N17.1	0.15	2.05	-1.407	7.12e-96
PRAD	RP11-166N17.1	0.29	2.25	-1.333	2.28e-68
THCA	RP11-166N17.1	0.28	2.31	-1.371	1.68e-144
KICH	SMIM2-AS1	1.29	9.43	-2.187	1.01e-13
READ	SMIM2-AS1	3.47	1.16	1.049	1.9e-13
THYM	SMIM2-AS1	1.685	0	1.425	8.98e-128
OV	HCG4B	0.32	2.38	-1.356	5.13e-60
UCEC	HCG4B	0.08	1.32	-1.103	7.26e-51
UCS	HCG4B	0.13	1.47	-1.128	3.49e-28
ESCA	KRT16P2	0.355	10.135	-3.039	5e-56
LUSC	KRT16P2	1.05	3.705	-1.198	5.17e-25
ACC	RP11-258C19.4	0	1.224	-1.153	2.48e-06
BRCA	RP11-258C19.4	0	2.96	-1.986	1.36e-18
CESC	RP11-258C19.4	0	3.48	-2.163	0.000162
COAD	RP11-258C19.4	0	1.5	-1.322	1.56e-08
LUAD	RP11-258C19.4	0	1.98	-1.575	1.66e-23
LUSC	RP11-258C19.4	0	1.985	-1.578	9.15e-28
OV	RP11-258C19.4	0	6.59	-2.924	1.01e-134
READ	RP11-258C19.4	0	1.935	-1.553	9.87e-08
THCA	RP11-258C19.4	0	3.07	-2.025	7.34e-42
UCEC	RP11-258C19.4	0	5.14	-2.618	1.54e-35
UCS	RP11-258C19.4	0	5.985	-2.804	4.93e-22
KICH	RP11-195B3.1	0	1.85	-1.511	2.91e-14
KIRC	RP11-195B3.1	0	1.05	-1.036	1.61e-86
PAAD	PARG	7.51	2.35	1.345	1.22e-79
THYM	PARG	7.055	1.1	1.939	1.69e-77
OV	RP4-669P10.19	0.5	5.375	-2.087	2.38e-119
PRAD	RP4-669P10.19	0.63	2.275	-1.007	4.55e-43
THCA	RP4-669P10.19	0.475	5	-2.024	1.09e-196
UCEC	RP4-669P10.19	0.42	2.26	-1.199	1.72e-33
UCS	RP4-669P10.19	0.46	3.134	-1.502	2.66e-21
BLCA	TP73-AS1	2.85	12.792	-1.841	2.06e-15
CESC	TP73-AS1	9.405	22.13	-1.153	2.28e-05
COAD	TP73-AS1	1.19	16.4	-2.99	7.33e-134
LUSC	TP73-AS1	6.71	16.5	-1.183	9.14e-91
OV	TP73-AS1	7.925	28.774	-1.738	6.72e-77
READ	TP73-AS1	1.215	18.369	-3.128	5.47e-73
STAD	TP73-AS1	2.785	9.22	-1.433	8.8e-58
THYM	TP73-AS1	27.154	1.42	3.54	1e-146
UCEC	TP73-AS1	11.03	29.199	-1.328	2.72e-42
UCS	TP73-AS1	14.43	30.509	-1.03	5.5e-27
THCA	RP11-112J3.16	1.64	4.93	-1.168	1.99e-62
THYM	RP11-112J3.16	1.44	0.09	1.163	3.02e-108
LIHC	HPN-AS1	0.59	3.69	-1.561	4.08e-41
PAAD	HPN-AS1	0.06	2.04	-1.52	9.01e-106
COAD	AC009299.3	2.38	0.2	1.494	2.43e-79
KICH	AC009299.3	0.03	1.25	-1.127	7.71e-09
LUAD	AC009299.3	3.98	1.42	1.041	9.17e-59
LUSC	AC009299.3	4.455	1.395	1.188	1.69e-43
READ	AC009299.3	2.37	0.14	1.564	7.73e-50
STAD	AC009299.3	1.65	0.21	1.131	5.7e-49
THYM	AC009299.3	4.214	0.11	2.232	5.2e-143
CESC	ATP5G1P4	1.725	0	1.446	3.71e-11
THYM	ATP5G1P4	1.829	0.05	1.43	5.66e-84
UCEC	ATP5G1P4	1.7	0	1.433	2.72e-35
UCS	ATP5G1P4	1.37	0	1.245	3.41e-24
BRCA	LINC01537	0.06	1.77	-1.386	0
CESC	LINC01537	0.04	1.1	-1.014	8.51e-09
UCEC	LINC01537	0.02	1.22	-1.122	1.34e-81
UCS	LINC01537	0.03	1.245	-1.124	1.25e-36
CESC	AKR1B15	1.745	0.04	1.4	0.00613
LUSC	AKR1B15	2.415	0.02	1.743	7.22e-81
OV	NCAM1-AS1	0	1.775	-1.473	6.12e-187
UCEC	NCAM1-AS1	0	2.55	-1.828	9.21e-71
UCS	NCAM1-AS1	0.04	2.885	-1.901	1.2e-43
PAAD	SCAMP4	40.929	17.36	1.191	1.41e-49
THYM	SCAMP4	27.839	7.53	1.757	2.22e-71
KIRC	LINC01268	2	0.42	1.079	4.23e-34
KIRP	LINC01268	2.445	0.37	1.33	3.19e-16
LUAD	LINC01268	0.18	1.8	-1.247	1.98e-140
LUSC	LINC01268	0.1	1.865	-1.381	8.39e-143
BRCA	LTB	6.64	1.64	1.533	1e-50
CESC	LTB	14.395	0.92	3.003	1.2e-11
COAD	LTB	7.56	1.78	1.623	1.5e-23
ESCA	LTB	7.19	2.335	1.296	9.19e-25
HNSC	LTB	9.72	2.947	1.441	3.02e-06
KICH	LTB	1.77	5.89	-1.315	2.23e-09
LIHC	LTB	7.99	2.18	1.499	4.79e-21
LUAD	LTB	21.24	9.24	1.119	7.75e-32
OV	LTB	7.645	0.4	2.626	1.75e-40
PAAD	LTB	17.3	0.63	3.489	3.75e-69
READ	LTB	7.33	1.595	1.683	4.13e-18
STAD	LTB	14.91	1.35	2.759	1.52e-73
THCA	LTB	6.145	1.59	1.464	1.54e-20
THYM	LTB	228.356	78.449	1.529	8.52e-21
UCEC	LTB	12.615	0.97	2.789	1.43e-32
UCS	LTB	3.98	0.85	1.429	8.45e-14
ACC	SPAG5-AS1	0.43	1.995	-1.067	1.45e-34
CESC	SPAG5-AS1	0.83	3.07	-1.153	5.58e-09
KICH	SPAG5-AS1	0.205	1.72	-1.175	3.84e-22
LIHC	SPAG5-AS1	0.5	2.125	-1.059	3.01e-39
LUAD	SPAG5-AS1	1.12	3.38	-1.047	2.03e-77
LUSC	SPAG5-AS1	1.06	3.47	-1.118	1.28e-94
OV	SPAG5-AS1	0.54	3.23	-1.458	2.19e-105
PRAD	SPAG5-AS1	0.6	2.915	-1.291	2.09e-68
THCA	SPAG5-AS1	0.56	4.56	-1.834	2.34e-247
UCEC	SPAG5-AS1	0.67	2.43	-1.038	3.09e-40
UCS	SPAG5-AS1	0.59	2.54	-1.155	4.13e-29
ACC	RP1-28O10.1	0.53	6.92	-2.372	1.28e-36
BRCA	RP1-28O10.1	0.35	12.01	-3.269	1.42e-225
KICH	RP1-28O10.1	0.68	3.19	-1.318	1.03e-16
KIRC	RP1-28O10.1	0.97	3.045	-1.038	1.2e-28
LUSC	RP1-28O10.1	0.42	1.9	-1.03	1.5e-83
OV	RP1-28O10.1	0.09	1.285	-1.068	1.14e-89
ACC	RP11-864N7.2	1.42	4.08	-1.07	1.52e-16
BRCA	RP11-864N7.2	2.26	6.72	-1.244	8.15e-94
CESC	RP11-864N7.2	2.27	7.78	-1.425	2.01e-09
LUAD	RP11-864N7.2	2.6	7.37	-1.217	1.9e-59
LUSC	RP11-864N7.2	2.9	7.24	-1.079	5.74e-68
STAD	RP11-864N7.2	10.505	4.72	1.008	1.3e-28
THCA	RP11-864N7.2	2.25	6.23	-1.154	5.1e-99
BRCA	CERS6-AS1	28.699	8.19	1.692	7.6e-54
COAD	CERS6-AS1	27.71	9.91	1.396	1.76e-36
HNSC	CERS6-AS1	8.12	3.498	1.02	9.11e-05
KIRP	CERS6-AS1	11.885	4.85	1.139	4.52e-09
PAAD	CERS6-AS1	22.389	2.91	2.581	1.73e-83
READ	CERS6-AS1	26.678	8.759	1.504	2.45e-20
THCA	CERS6-AS1	25.96	12.42	1.006	1.54e-59
THYM	CERS6-AS1	24.314	0.9	3.736	2.4e-160
CESC	SOX21-AS1	1.795	0.03	1.44	0.000792
ESCA	SOX21-AS1	0.945	3.905	-1.334	4.4e-24
LUSC	SOX21-AS1	2.52	0.04	1.759	2.02e-123
BRCA	HIGD1AP11	0.2	1.6	-1.115	7.14e-108
CESC	HIGD1AP11	0	2.47	-1.795	4.83e-40
LUSC	HIGD1AP11	0	1.03	-1.021	7.47e-67
OV	HIGD1AP11	0	8.164	-3.196	2.39e-248
THCA	HIGD1AP11	0	1.07	-1.05	1.86e-99
UCEC	HIGD1AP11	0	2.95	-1.982	2.92e-53
UCS	HIGD1AP11	0.2	3.29	-1.838	1.91e-18
ACC	RP11-488L18.4	4.83	21.655	-1.958	1.76e-47
KICH	RP11-488L18.4	4.535	12.32	-1.267	1.83e-12
LUAD	RP11-488L18.4	20.831	66.842	-1.636	5.89e-84
LUSC	RP11-488L18.4	15.055	67.615	-2.096	1.32e-129
PRAD	RP11-488L18.4	7.58	24.585	-1.576	9.13e-43
THCA	RP11-488L18.4	13.145	54.5	-1.972	2.54e-126
THYM	RP11-488L18.4	15.73	5.67	1.327	5.18e-12
UCEC	RP11-488L18.4	9.27	34.51	-1.79	6.03e-23
UCS	RP11-488L18.4	7.07	37.521	-2.255	5.21e-33
PRAD	DNMBP-AS1	2.46	0.705	1.021	1.4e-40
READ	DNMBP-AS1	1.6	0.24	1.068	3.52e-17
ACC	RP4-565E6.1	0.42	1.945	-1.052	5.38e-18
BLCA	RP4-565E6.1	0.615	2.329	-1.044	3.85e-09
CESC	RP4-565E6.1	0.215	5.01	-2.306	1.73e-27
COAD	RP4-565E6.1	0.24	2.28	-1.403	3.51e-73
PRAD	RP4-565E6.1	0.68	3.18	-1.315	2.4e-91
READ	RP4-565E6.1	0.245	2.485	-1.485	2.86e-34
THYM	RP4-565E6.1	2.04	0	1.604	6.49e-118
UCEC	RP4-565E6.1	0.33	6.54	-2.503	1.09e-68
UCS	RP4-565E6.1	0.39	6.89	-2.505	7.12e-36
THYM	RP1-20B21.4	3.453	0	2.155	3.17e-61
UCEC	RP1-20B21.4	3.37	0	2.127	4.26e-20
KICH	AP000344.4	0	1.38	-1.251	2.17e-12
THYM	AP000344.4	1.675	0	1.419	7.36e-91
ESCA	HCG4P5	3.53	1.245	1.013	5.94e-28
KIRC	HCG4P5	4.47	1.525	1.115	3.56e-13
KIRP	HCG4P5	3.645	1.152	1.11	4.73e-06
LUSC	HCG4P5	1.515	5.68	-1.409	5.02e-52
PAAD	HCG4P5	2.75	0.34	1.485	2.96e-43
THYM	HCG4P5	2.079	5.27	-1.026	2.58e-10
UCS	HCG4P5	0.86	3.044	-1.12	1.18e-08
ACC	RP1-283E3.4	0.83	5.02	-1.718	1.02e-37
CESC	RP1-283E3.4	1.52	8.2	-1.868	4.07e-10
COAD	RP1-283E3.4	2.19	5.91	-1.115	2.85e-54
LUSC	RP1-283E3.4	1.875	5.375	-1.149	7.9e-73
OV	RP1-283E3.4	3.85	10.379	-1.23	8.58e-24
READ	RP1-283E3.4	2.47	6.18	-1.049	8.62e-31
THCA	RP1-283E3.4	2.475	8.64	-1.472	1.77e-126
UCEC	RP1-283E3.4	1.63	10.73	-2.157	3.03e-39
UCS	RP1-283E3.4	1.45	11.375	-2.337	2.93e-33
BRCA	CTC-529I10.2	0.97	3.28	-1.119	2.63e-131
CESC	CTC-529I10.2	0.87	4.17	-1.467	7.8e-20
COAD	CTC-529I10.2	0.99	3.02	-1.014	1.14e-64
LUAD	CTC-529I10.2	1.12	5.08	-1.52	1.59e-100
LUSC	CTC-529I10.2	0.93	5.275	-1.701	9.62e-127
OV	CTC-529I10.2	0.55	5.24	-2.009	5.46e-129
PRAD	CTC-529I10.2	0.975	4.04	-1.352	1.2e-59
READ	CTC-529I10.2	0.96	3.16	-1.086	1.31e-39
THCA	CTC-529I10.2	1.055	5.77	-1.72	1.07e-167
UCEC	CTC-529I10.2	0.77	4.14	-1.538	1.89e-46
UCS	CTC-529I10.2	0.55	4.995	-1.951	1.49e-34
OV	RP11-958N24.2	0.21	2.55	-1.553	2.56e-31
UCEC	RP11-958N24.2	0.04	1.57	-1.305	5.52e-28
UCS	RP11-958N24.2	0.03	3.503	-2.128	1.65e-13
KICH	RP11-807H17.1	0	2.01	-1.59	2.69e-21
KIRC	RP11-807H17.1	61.362	3.41	3.822	7.66e-52
KIRP	RP11-807H17.1	30.708	2.9	3.023	1.73e-13
HNSC	MRLN	0.08	1.74	-1.343	5.98e-15
KIRC	MRLN	0.03	1.275	-1.143	8.77e-70
PAAD	AC007383.3	5.55	1.43	1.431	4.42e-78
THYM	AC007383.3	8.27	0.34	2.79	2.45e-156
ACC	LINC01341	0.33	2.28	-1.302	2.89e-23
CESC	LINC01341	0.505	4.48	-1.864	2.63e-09
COAD	LINC01341	0.34	2.59	-1.422	6.71e-77
OV	LINC01341	1.21	6.805	-1.82	3.22e-63
READ	LINC01341	0.31	2.945	-1.59	4.5e-41
THYM	LINC01341	7.29	0.04	2.995	1.43e-122
BLCA	TARID	0.04	1.13	-1.034	6.4e-54
COAD	TARID	0.06	1.34	-1.142	6.73e-108
KICH	TARID	0.01	1.26	-1.162	2.17e-20
LUAD	TARID	0.16	5.15	-2.407	1.63e-172
LUSC	TARID	0.09	5.345	-2.541	1.01e-228
OV	TARID	0.635	9.38	-2.666	1.57e-103
READ	TARID	0.09	1.45	-1.168	3.47e-50
COAD	MTND5P1	0.04	1.12	-1.027	4.94e-76
OV	MTND5P1	0.03	1.145	-1.058	1.25e-156
READ	MTND5P1	0.045	1.34	-1.163	3.84e-36
THCA	POLR2J2	0.46	2.71	-1.345	1.43e-156
UCEC	POLR2J2	0.57	2.23	-1.041	4.07e-27
UCS	POLR2J2	0.57	2.405	-1.117	7.83e-20
KICH	LINC00864	0	3.53	-2.18	4.85e-17
KIRC	LINC00864	0	4.355	-2.421	5.57e-183
KIRP	LINC00864	0.28	3.745	-1.89	8.09e-33
KICH	LINC01515	0.31	2.16	-1.27	1.65e-17
THYM	LINC01515	1.454	0	1.295	1.72e-100
KICH	RP11-452F19.3	3.4	13.67	-1.737	3.67e-17
LIHC	RP11-452F19.3	11.78	4.12	1.32	3.35e-58
PAAD	RP11-452F19.3	11.52	4.18	1.273	1.04e-62
THYM	RP11-452F19.3	13.455	0.51	3.259	2.81e-177
OV	AP000692.9	0.27	2.82	-1.589	2.56e-118
UCS	AP000692.9	0.12	1.555	-1.19	1.8e-20
KICH	MFI2-AS1	1.21	4	-1.178	3.57e-09
THYM	MFI2-AS1	18.29	0.17	4.043	1.65e-245
ACC	AC003991.3	0.04	2.175	-1.61	1.03e-38
PRAD	AC003991.3	2.79	0.775	1.094	2.8e-20
LUSC	AC007952.5	0.21	1.81	-1.216	1.44e-128
THCA	AC007952.5	0.35	1.77	-1.037	5.1e-115
UCS	AC007952.5	0.18	1.515	-1.092	4.04e-24
HNSC	HNRNPA1P21	1.36	0.17	1.012	5.86e-15
THYM	HNRNPA1P21	3.29	0.06	2.017	5.79e-105
CESC	GEMIN8P4	2.12	0.45	1.105	9.53e-08
LUSC	GEMIN8P4	2.105	0.475	1.074	1.15e-132
UCS	GEMIN8P4	2.05	0.405	1.118	3.22e-31
COAD	RP11-778D9.4	3.16	1.04	1.028	2.2e-113
READ	RP11-778D9.4	3.175	0.98	1.076	3.6e-80
THYM	RP11-778D9.4	3.735	0.3	1.865	1.57e-159
UCEC	RP11-367F23.1	0	1.19	-1.131	5.42e-46
UCS	RP11-367F23.1	0	1.365	-1.242	2.66e-19
COAD	LINC00578	0.62	3.27	-1.398	9.03e-35
PAAD	LINC00578	1.34	0	1.227	1.54e-48
READ	LINC00578	0.76	3.84	-1.459	1.14e-14
UCEC	LINC00578	0.1	2.27	-1.572	2.34e-55
UCS	LINC00578	0.2	2.39	-1.498	4.31e-21
ACC	HCG11	0.34	1.68	-1	4.4e-25
BLCA	HCG11	1.205	4.11	-1.213	5.02e-08
CESC	HCG11	2.9	7.29	-1.088	0.000139
OV	HCG11	2.805	8.598	-1.335	1.69e-38
PAAD	HCG11	2.37	0.4	1.267	4.92e-57
THYM	HCG11	2.555	0.19	1.579	4.45e-79
UCEC	HCG11	1.225	9.32	-2.214	1.88e-60
UCS	HCG11	2.57	9.44	-1.548	1.28e-26
LUSC	GAPDHP1	2.505	0.645	1.091	1.52e-110
OV	GAPDHP1	3.085	0.515	1.431	2.73e-61
STAD	GAPDHP1	2.15	0.41	1.16	7.28e-67
ACC	AC093495.4	1.7	4.58	-1.047	2.22e-22
BRCA	AC093495.4	1.9	5.93	-1.257	6.94e-122
CESC	AC093495.4	1.875	8.92	-1.787	2.74e-15
COAD	AC093495.4	1.15	6.01	-1.705	2.13e-96
LUAD	AC093495.4	2.03	8.62	-1.667	2.06e-125
LUSC	AC093495.4	1.235	8.67	-2.113	4.03e-205
OV	AC093495.4	2.27	12.06	-1.998	3.19e-79
PRAD	AC093495.4	1.54	9.91	-2.103	8.85e-60
READ	AC093495.4	1.165	6.31	-1.756	6.72e-60
THCA	AC093495.4	3.1	14.77	-1.943	2.15e-140
UCEC	AC093495.4	2.625	11.73	-1.812	1.15e-38
UCS	AC093495.4	2.31	12.585	-2.037	2.26e-35
OV	COL6A4P2	0.55	16.32	-3.482	2.78e-124
THCA	COL6A4P2	0.255	2.11	-1.309	2.26e-85
UCEC	COL6A4P2	0.22	4.52	-2.178	2.42e-44
UCS	COL6A4P2	0.61	5.474	-2.008	5.61e-24
ACC	MT-ATP8	26091.6	55967.4	-1.101	9.69e-08
BRCA	MT-ATP8	11786.1	30286.8	-1.362	3.54e-72
COAD	MT-ATP8	13984.1	39742.6	-1.507	1.87e-24
LIHC	MT-ATP8	11020.5	37358.5	-1.761	1.34e-41
LUSC	MT-ATP8	7036.54	20783.5	-1.562	1.41e-65
PRAD	MT-ATP8	13237.1	30356.1	-1.197	9.96e-22
READ	MT-ATP8	16371.5	43056.7	-1.395	2.47e-09
THCA	MT-ATP8	14444.7	29147.8	-1.013	3.23e-29
UCEC	MT-ATP8	7441.87	21471	-1.529	1.2e-13
UCS	MT-ATP8	4980.24	21585.9	-2.116	2.91e-21
KICH	LINC01320	0.175	37.041	-5.017	3.44e-35
KIRC	LINC01320	87.723	37.104	1.219	2.71e-11
LIHC	LINC01320	0.46	2.05	-1.063	3.55e-12
OV	LINC01320	1.815	0	1.493	5.32e-23
UCEC	LINC01320	2.179	0	1.669	9.33e-11
OV	RALY-AS1	4.41	0.93	1.487	3.97e-75
THYM	RALY-AS1	2.11	0.31	1.247	2.42e-111
UCEC	RALY-AS1	3.51	1.19	1.042	1.83e-40
CESC	RP3-508I15.9	1.945	4.94	-1.012	9.32e-06
COAD	RP3-508I15.9	0.95	2.96	-1.022	1.16e-81
KICH	RP3-508I15.9	0.925	3.21	-1.129	1.38e-14
OV	RP3-508I15.9	3.51	10.05	-1.293	1.53e-35
PRAD	RP3-508I15.9	2.085	5.499	-1.075	1.62e-57
READ	RP3-508I15.9	0.89	3.155	-1.136	1.13e-52
THCA	RP3-508I15.9	1.43	5.5	-1.42	1.22e-169
THYM	RP3-508I15.9	2.85	0.2	1.682	8.88e-148
OV	ARMCX3-AS1	0.06	1.14	-1.014	6.61e-80
UCEC	ARMCX3-AS1	0	1.18	-1.124	6.47e-47
UCS	ARMCX3-AS1	0	1.42	-1.275	9.4e-23
ACC	ORM2	0.09	1.725	-1.322	0.000133
LIHC	ORM2	1430.2	3502.57	-1.292	1.4e-18
LUSC	ORM2	0.54	2.42	-1.151	4.52e-20
STAD	ORM2	0.6	6.2	-2.17	2.87e-09
THYM	ORM2	0	1.7	-1.433	2.31e-44
BLCA	PCAT6	8.475	2.884	1.286	1.7e-09
BRCA	PCAT6	7.9	3.4	1.016	6.87e-78
LUAD	PCAT6	5.83	1.36	1.533	9.79e-130
LUSC	PCAT6	7.705	1.38	1.871	6.21e-156
OV	PCAT6	8.375	2.955	1.245	8.88e-24
PAAD	PCAT6	4.17	1.1	1.3	2.07e-68
THYM	PCAT6	1.31	0.11	1.057	4.28e-112
UCEC	PCAT6	8.38	3.24	1.146	1.78e-20
UCS	PCAT6	13.82	3.464	1.731	2.61e-27
COAD	C19orf24	87.912	34.329	1.332	2.58e-110
PAAD	C19orf24	60.241	21.381	1.452	2.89e-57
READ	C19orf24	81.345	33.225	1.267	9.21e-47
THYM	C19orf24	62.066	11.53	2.332	3.6e-88
ACC	AC016734.2	2.12	0.54	1.019	2.11e-29
UCS	AC016734.2	2.49	0.485	1.233	8.76e-29
ACC	CYP4F29P	0.15	1.445	-1.088	0.00382
BLCA	CYP4F29P	0.855	3.3	-1.213	0.00386
BRCA	CYP4F29P	0.83	5.4	-1.806	4.36e-61
COAD	CYP4F29P	0.08	1.39	-1.146	1.17e-42
ESCA	CYP4F29P	0.275	134.367	-6.73	5.5e-121
HNSC	CYP4F29P	0.11	3.983	-2.167	1.52e-31
LUAD	CYP4F29P	0.41	2.95	-1.486	2.77e-90
LUSC	CYP4F29P	0.59	3.03	-1.342	6.27e-32
OV	CYP4F29P	0.19	3.32	-1.86	1.93e-44
PRAD	CYP4F29P	0.3	2.3	-1.344	9.1e-44
READ	CYP4F29P	0.05	1.485	-1.243	8.41e-19
THCA	CYP4F29P	0.42	2.22	-1.181	3.06e-37
THYM	CYP4F29P	4.68	0.43	1.99	1.44e-36
ACC	GUSBP11	4.87	19.99	-1.838	7.59e-31
BRCA	GUSBP11	3.63	16.71	-1.935	3.23e-154
CESC	GUSBP11	6.65	19.38	-1.414	5.04e-09
COAD	GUSBP11	3.28	19.569	-2.265	6.83e-117
ESCA	GUSBP11	4.17	9.57	-1.032	1.39e-48
KICH	GUSBP11	3.325	13.07	-1.702	1.4e-14
LUAD	GUSBP11	5.05	22.079	-1.932	6.37e-82
LUSC	GUSBP11	4.245	22.604	-2.17	2.27e-115
OV	GUSBP11	3.21	41.291	-3.328	4.57e-148
PRAD	GUSBP11	3.645	23.445	-2.396	2.14e-61
READ	GUSBP11	2.94	20.33	-2.437	1.5e-83
STAD	GUSBP11	3.49	12.53	-1.591	7.07e-61
THCA	GUSBP11	9.065	43.901	-2.157	5.84e-112
UCEC	GUSBP11	6.425	29.72	-2.049	4.24e-36
UCS	GUSBP11	4.91	31.483	-2.458	3.49e-37
ACC	RP11-206L10.2	0.25	1.67	-1.095	5.84e-28
OV	RP11-206L10.2	0.98	4.065	-1.355	1.3e-56
THCA	RP11-206L10.2	1.02	3.41	-1.126	1.7e-117
UCEC	RP11-206L10.2	0.535	2.47	-1.177	1.05e-25
UCS	RP11-206L10.2	0.44	2.645	-1.34	2.45e-27
THYM	RP11-1148L6.5	3.155	0.59	1.386	8.85e-55
UCEC	RP11-1148L6.5	1.6	5.23	-1.261	8.14e-38
UCS	RP11-1148L6.5	1.57	5.515	-1.342	3.07e-25
COAD	LINC01004	2.07	5.31	-1.039	9.19e-37
OV	LINC01004	1.46	5.385	-1.376	2.02e-41
PRAD	LINC01004	1.8	5.915	-1.304	1.71e-39
READ	LINC01004	2.355	5.895	-1.039	1.34e-16
THCA	LINC01004	2.26	10.83	-1.859	2.91e-132
THYM	LINC01004	3.375	0.44	1.603	7.52e-61
UCEC	LINC01004	2.295	6.42	-1.171	3.83e-21
UCS	LINC01004	2.22	7.393	-1.382	1.17e-19
BRCA	RP11-251M1.1	0.28	1.71	-1.082	7.17e-192
CESC	RP11-251M1.1	0.08	1.44	-1.176	1.32e-42
KIRP	RP11-251M1.1	0.16	1.725	-1.232	8.65e-74
LUAD	RP11-251M1.1	0.4	8.42	-2.75	5.54e-236
LUSC	RP11-251M1.1	0.17	8.345	-2.998	7.76e-276
THCA	RP11-251M1.1	0.74	2.76	-1.112	1.31e-110
BLCA	CCT6P1	2.63	6.633	-1.072	5.65e-14
CESC	CCT6P1	2.47	7.09	-1.221	7.7e-13
COAD	CCT6P1	2.69	6.55	-1.033	6.9e-34
OV	CCT6P1	1.775	6.525	-1.439	1.03e-79
READ	CCT6P1	3.02	7.455	-1.073	1.06e-18
THYM	CCT6P1	3.195	0.53	1.455	6.34e-60
UCEC	CCT6P1	2.22	6.98	-1.309	4.17e-39
UCS	CCT6P1	2.34	7.65	-1.373	8.26e-33
OV	RP4-625H18.2	1.97	0.18	1.332	3.69e-29
UCEC	RP4-625H18.2	1.51	0.24	1.017	8.65e-13
LIHC	OST4	273.879	129.4	1.076	2.09e-86
OV	OST4	834.17	260.104	1.677	7.28e-68
PAAD	OST4	359.163	94.68	1.912	5.39e-82
STAD	OST4	455.086	149.075	1.604	2.83e-71
THYM	OST4	412.256	106.831	1.938	9.25e-102
UCS	OST4	497.515	242.442	1.034	4.01e-31
LIHC	RP3-342P20.2	0.1	3.96	-2.173	6.1e-63
LUAD	RP3-342P20.2	0.88	3.98	-1.405	1.3e-56
LUSC	RP3-342P20.2	0.59	3.845	-1.607	2.75e-83
ACC	LINC01125	1.99	5.79	-1.183	7.54e-36
BRCA	LINC01125	3.64	10.55	-1.316	5.33e-102
CESC	LINC01125	2.835	12.4	-1.805	4.37e-07
COAD	LINC01125	1.59	6.86	-1.602	1.81e-79
KICH	LINC01125	0.515	2.78	-1.319	7.82e-19
LUAD	LINC01125	3.05	12.57	-1.744	5.21e-87
LUSC	LINC01125	1.66	12.69	-2.364	8.15e-169
OV	LINC01125	2.33	7.51	-1.354	3.87e-33
PAAD	LINC01125	2.19	7.58	-1.427	1.97e-59
PRAD	LINC01125	2.695	11.62	-1.772	5.49e-40
READ	LINC01125	1.715	7.245	-1.603	1.15e-53
STAD	LINC01125	1.535	4.78	-1.189	2.49e-40
THCA	LINC01125	3.945	26.77	-2.489	4.32e-169
THYM	LINC01125	4.445	0.7	1.679	3.65e-84
UCEC	LINC01125	2.89	9.47	-1.428	2.54e-32
UCS	LINC01125	2.3	10.209	-1.764	1.56e-28
ACC	RAB11FIP1P1	0.34	4.325	-1.991	4.2e-56
BRCA	RAB11FIP1P1	1.44	3.92	-1.012	1.73e-82
CESC	RAB11FIP1P1	0.925	5.13	-1.671	1.48e-07
LUSC	RAB11FIP1P1	1.39	4.675	-1.248	3.02e-98
OV	RAB11FIP1P1	1.085	7.18	-1.972	6.17e-81
PRAD	RAB11FIP1P1	0.905	3.529	-1.25	3.51e-50
THCA	RAB11FIP1P1	1.065	6.25	-1.812	1.19e-157
UCEC	RAB11FIP1P1	0.375	6.05	-2.358	6.62e-64
UCS	RAB11FIP1P1	0.35	7.105	-2.586	6.82e-47
ACC	RP1-241P17.4	25.899	1.57	3.388	6.08e-50
BRCA	RP1-241P17.4	10.63	4.04	1.206	5.91e-33
CESC	RP1-241P17.4	13.824	3.67	1.666	0.00284
COAD	RP1-241P17.4	13.5	2.2	2.18	1.25e-90
LIHC	RP1-241P17.4	3.77	0.74	1.455	1.04e-21
LUAD	RP1-241P17.4	20.92	3.38	2.323	1.15e-84
LUSC	RP1-241P17.4	31.9	3.245	2.954	1.06e-155
PAAD	RP1-241P17.4	6.93	0.65	2.265	2.07e-39
READ	RP1-241P17.4	11.557	1.925	2.102	3.69e-56
THCA	RP1-241P17.4	20.044	3.64	2.181	5.49e-71
THYM	RP1-241P17.4	8.2	0.69	2.445	7.65e-60
UCEC	RP1-241P17.4	16.97	3.2	2.097	3.16e-14
UCS	RP1-241P17.4	47.451	2.815	3.667	8.63e-37
LUSC	RP3-340B19.3	0.08	1.225	-1.043	3.61e-101
THCA	RP3-340B19.3	2.61	7.85	-1.294	3.11e-95
BRCA	SPCS2P4	39.76	17.25	1.159	9.51e-96
COAD	SPCS2P4	33.709	12.41	1.372	1.91e-98
LIHC	SPCS2P4	30.96	12.14	1.282	1.21e-58
LUAD	SPCS2P4	39.91	18.61	1.061	1.82e-102
PAAD	SPCS2P4	32.401	10.28	1.566	2.21e-73
PRAD	SPCS2P4	46.019	13.685	1.679	1.47e-46
READ	SPCS2P4	37.514	11.9	1.578	1.01e-53
THYM	SPCS2P4	24.424	4.71	2.155	3.04e-61
BLCA	C1orf233	8.78	2.362	1.54	1.82e-09
BRCA	C1orf233	9.5	1.66	1.981	1.82e-164
CESC	C1orf233	8.425	0.91	2.303	4.46e-12
COAD	C1orf233	4.35	1.17	1.302	1.46e-84
OV	C1orf233	17.174	1.235	3.024	4.17e-72
PAAD	C1orf233	5.36	0.29	2.302	1.9e-101
PRAD	C1orf233	3.99	0.955	1.352	1.91e-65
READ	C1orf233	4.19	1.12	1.292	1.73e-67
STAD	C1orf233	6.29	1.56	1.51	6.94e-54
UCEC	C1orf233	4.66	0.38	2.036	1.47e-33
UCS	C1orf233	5.54	0.34	2.287	2.82e-29
PRAD	AC144450.1	1.245	0.115	1.01	5.97e-38
THCA	AC144450.1	0	2.8	-1.926	5.19e-133
READ	RP3-399L15.3	2.025	0.51	1.002	3.38e-70
THYM	RP3-399L15.3	2.025	0.15	1.395	5.99e-155
BRCA	HOTAIR	2.34	0.12	1.576	8.84e-56
UCEC	HOTAIR	0.075	2.15	-1.551	8.27e-21
UCS	HOTAIR	0.4	2.384	-1.273	0.000836
BRCA	AC005152.3	0.48	14.46	-3.385	1.38e-49
PAAD	AC005152.3	0.32	4.91	-2.163	4.87e-61
ACC	AC079779.4	0.53	2.705	-1.276	7.99e-17
OV	AC079779.4	0.015	2.16	-1.638	2.81e-160
BRCA	AC005682.5	0.39	4.03	-1.855	5.29e-241
CESC	AC005682.5	0.945	4.49	-1.497	4.87e-09
COAD	AC005682.5	0.34	2.73	-1.477	6.37e-68
LUAD	AC005682.5	0.96	2.93	-1.004	7.73e-71
OV	AC005682.5	0.68	3.67	-1.475	2.87e-68
READ	AC005682.5	0.28	3.065	-1.667	2.66e-39
THCA	AC005682.5	0.24	1.63	-1.085	1.29e-182
UCEC	AC005682.5	0.57	5.16	-1.972	1.68e-64
UCS	AC005682.5	1	5.425	-1.684	6.99e-31
ACC	PROB1	0.95	3.655	-1.255	1.35e-31
THYM	PROB1	1.515	0.1	1.193	2.15e-126
PAAD	ARL17B	3.22	1.05	1.042	1.51e-53
THYM	ARL17B	4.995	0.58	1.924	8.22e-112
THYM	TNKS2-AS1	2.06	0.05	1.543	1.05e-149
UCS	TNKS2-AS1	1.9	0.415	1.035	1.37e-15
CESC	RP5-1160K1.6	0.25	1.66	-1.09	8.25e-24
LUAD	RP5-1160K1.6	0.38	2.77	-1.45	5.29e-113
LUSC	RP5-1160K1.6	0.36	2.82	-1.49	1.65e-128
OV	RP5-1160K1.6	0.45	2.41	-1.234	8.47e-68
PRAD	RP5-1160K1.6	0.2	1.555	-1.09	1.44e-74
THCA	RP5-1160K1.6	0.13	1.76	-1.288	2.13e-172
THYM	RP5-1160K1.6	0.255	1.96	-1.238	4.83e-31
UCEC	RP5-1160K1.6	0.225	1.69	-1.135	5.36e-47
UCS	RP5-1160K1.6	0.4	1.935	-1.068	1.3e-25
COAD	LINC00659	1.42	0	1.275	3.11e-90
KICH	LINC00659	8.594	2.57	1.426	3.34e-05
LIHC	LINC00659	1.39	4.703	-1.255	9.25e-24
READ	LINC00659	1.565	0	1.359	2.53e-72
CESC	DHFR	26.18	4.22	2.38	5.2e-23
COAD	DHFR	23.63	6.69	1.679	1.48e-126
ESCA	DHFR	20.055	6.7	1.451	1.62e-63
LUAD	DHFR	11.18	5.08	1.002	2.26e-100
LUSC	DHFR	13.555	4.9	1.303	3.44e-125
OV	DHFR	15.015	4.655	1.502	2.26e-50
PAAD	DHFR	7.93	0.78	2.327	4.93e-118
READ	DHFR	23.015	6.39	1.7	6.8e-68
STAD	DHFR	19.81	3.48	2.216	5.92e-135
THYM	DHFR	18.443	1.55	2.931	7.49e-98
UCEC	DHFR	15.815	5.78	1.31	7.23e-28
UCS	DHFR	16.13	5.875	1.317	5.96e-28
KICH	SAPCD1	0.38	2.25	-1.236	3.89e-19
LUSC	SAPCD1	1.36	4.695	-1.271	6.18e-50
OV	SAPCD1	1.45	6.545	-1.623	8.81e-52
PRAD	SAPCD1	2.285	8.15	-1.478	3.5e-22
THCA	SAPCD1	1.185	3.91	-1.168	5.54e-90
THYM	SAPCD1	5.415	0.76	1.866	3.57e-85
ESCA	RP5-884M6.1	1.65	0	1.406	4.6e-73
HNSC	RP5-884M6.1	1.43	0.01	1.267	1.37e-13
PAAD	RP5-884M6.1	1.05	0	1.036	8.02e-43
ACC	RP13-39P12.3	23.56	10.455	1.1	0.00163
COAD	RP13-39P12.3	1.86	5.59	-1.204	1.15e-32
HNSC	RP13-39P12.3	2.87	0.715	1.174	0.000137
OV	RP13-39P12.3	1.58	10.738	-2.186	4.28e-55
PAAD	RP13-39P12.3	6.84	1.52	1.637	1.51e-30
PRAD	RP13-39P12.3	8.7	29.375	-1.647	6.28e-20
THYM	RP13-39P12.3	20.818	0.18	4.209	1.26e-169
ESCA	HCG22	0.07	12.361	-3.642	1.77e-61
HNSC	HCG22	0.09	4.362	-2.298	1.78e-52
THCA	HCG22	2.125	0.55	1.012	9.47e-42
KICH	LINC01128	2.375	6.85	-1.218	5.22e-12
OV	LINC01128	4.84	11.19	-1.062	1.39e-45
THYM	LINC01128	6.115	1.21	1.687	1.92e-68
UCEC	LINC01128	4.515	12.55	-1.297	1.9e-40
ACC	FAM207BP	1.68	0.2	1.159	3.6e-38
CESC	FAM207BP	1.67	0.19	1.166	2.4e-13
COAD	FAM207BP	1.82	0.2	1.233	4.63e-168
LUSC	FAM207BP	1.565	0.25	1.037	7.07e-148
READ	FAM207BP	1.7	0.18	1.194	9.21e-98
THYM	FAM207BP	2.035	0.03	1.559	4.2e-177
UCEC	FAM207BP	1.835	0.21	1.228	4.43e-44
UCS	FAM207BP	2.06	0.17	1.387	6.94e-47
ACC	AP000473.5	0.16	1.78	-1.261	7.63e-33
BRCA	AP000473.5	0.28	1.67	-1.061	1.54e-174
CESC	AP000473.5	0.315	8.4	-2.838	2.31e-20
OV	AP000473.5	0.41	11.575	-3.157	2.29e-189
PRAD	AP000473.5	1.08	5.22	-1.58	1.93e-51
THCA	AP000473.5	0.625	2.75	-1.206	7.46e-110
THYM	AP000473.5	1.275	0	1.186	5.56e-108
UCEC	AP000473.5	0.315	8.31	-2.824	4.71e-76
UCS	AP000473.5	1.18	10.504	-2.4	1.41e-25
ESCA	RP4-781K5.2	8.914	31.63	-1.719	3.17e-45
KICH	RP4-781K5.2	11.655	25.4	-1.061	2.69e-05
OV	RP4-781K5.2	0	42.784	-5.452	2.91e-105
PAAD	RP4-781K5.2	41.509	14.39	1.466	5.42e-53
STAD	RP4-781K5.2	0	24.22	-4.657	1.53e-77
THYM	RP4-781K5.2	32.712	9.54	1.677	8.88e-19
LUAD	PIK3IP1-AS1	0.36	1.78	-1.031	9.41e-88
THCA	PIK3IP1-AS1	0.47	2.16	-1.104	1.1e-114
UCS	PIK3IP1-AS1	0.13	1.75	-1.283	1.35e-23
OV	RP11-57H12.5	0.19	1.515	-1.079	4.48e-74
UCEC	RP11-57H12.5	0.26	1.68	-1.089	5.37e-45
UCS	RP11-57H12.5	0.23	1.83	-1.202	1.19e-31
CESC	AC090954.5	0.17	4.07	-2.115	4.75e-18
THYM	AC090954.5	1.344	0	1.229	1.21e-85
ESCA	RASA4CP	2.19	5.525	-1.032	7.97e-38
UCEC	RASA4CP	0.97	4.57	-1.499	2.46e-55
UCS	RASA4CP	1.23	4.935	-1.412	6.05e-24
ESCA	RP11-567G11.1	1.355	0	1.236	4.2e-66
KICH	RP11-567G11.1	2.125	0	1.644	3.42e-14
KIRC	RP11-567G11.1	1.72	0	1.444	2.96e-32
LUAD	RP11-567G11.1	1.15	0	1.104	7.64e-49
LUSC	RP11-567G11.1	1.765	0	1.467	2.02e-84
OV	RP11-567G11.1	1.32	0	1.214	1.5e-27
PAAD	RP11-567G11.1	2.82	0	1.934	9.11e-66
STAD	RP11-567G11.1	1.315	0	1.211	2.04e-19
ACC	OR2A9P	0.38	2.395	-1.299	1.72e-28
BRCA	OR2A9P	4.16	9.42	-1.014	6.11e-85
CESC	OR2A9P	2.755	8.88	-1.396	6.92e-08
COAD	OR2A9P	1.69	4.55	-1.045	1.21e-59
KICH	OR2A9P	1.824	9.38	-1.878	4.49e-19
LUAD	OR2A9P	3.11	10.07	-1.429	3.8e-109
LUSC	OR2A9P	3.75	10.03	-1.215	9.2e-67
OV	OR2A9P	3.65	12.72	-1.561	1.07e-55
READ	OR2A9P	1.895	4.825	-1.009	4e-27
THCA	OR2A9P	9.715	30.431	-1.553	7.91e-110
THYM	OR2A9P	3.465	0.43	1.643	2.55e-80
ESCA	AC133528.2	2.55	6.69	-1.115	3.55e-53
OV	AC133528.2	4.99	12.765	-1.2	1.97e-43
STAD	AC133528.2	2.275	5.74	-1.041	7.41e-37
THYM	AC133528.2	15.61	1.04	3.025	4.04e-160
UCEC	RP11-88I18.3	0	1.46	-1.299	1.29e-66
UCS	RP11-88I18.3	0	1.69	-1.428	2.43e-30
ESCA	SPRR2C	0.594	50.011	-5	1.71e-40
HNSC	SPRR2C	9.84	45.904	-2.113	0.00142
ACC	VDAC1P8	1.79	7.015	-1.522	8.58e-44
BRCA	VDAC1P8	1.53	4.08	-1.006	4.37e-117
CESC	VDAC1P8	1.3	7.45	-1.877	5.92e-15
COAD	VDAC1P8	1.93	5.05	-1.046	8.12e-58
LUAD	VDAC1P8	1.68	4.99	-1.16	6.59e-90
LUSC	VDAC1P8	1.105	5.02	-1.516	1.53e-130
OV	VDAC1P8	1.335	9.885	-2.221	4.13e-123
PRAD	VDAC1P8	0.77	3.38	-1.307	8.76e-72
READ	VDAC1P8	1.964	5.315	-1.091	7.57e-36
THCA	VDAC1P8	1.24	6.15	-1.674	5.65e-161
UCEC	VDAC1P8	1.015	8.68	-2.264	4.39e-67
UCS	VDAC1P8	1.07	9.28	-2.312	1.32e-48
ACC	AF127577.10	20.99	7.055	1.449	1.72e-21
BLCA	AF127577.10	24.28	10.665	1.116	5.33e-09
KIRP	AF127577.10	20.955	6.565	1.537	1.15e-10
PAAD	AF127577.10	14.77	4.29	1.576	5.96e-42
THCA	AF127577.10	18.19	5.69	1.52	1.98e-60
THYM	AF127577.10	26.38	0.69	4.018	5.09e-153
UCEC	AF127577.10	24.715	10.14	1.207	6.73e-12
UCS	AF127577.10	23.789	8.96	1.316	2.05e-07
LUSC	CALM2P2	1.44	6.77	-1.671	3.7e-119
OV	CALM2P2	1.14	6.355	-1.781	1.22e-101
UCEC	CALM2P2	1.485	4.91	-1.25	3.43e-29
UCS	CALM2P2	1.27	5.17	-1.443	3.63e-30
BRCA	RP11-20J15.3	0.2	1.69	-1.165	2e-206
CESC	RP11-20J15.3	0.02	1.73	-1.42	3.49e-76
THCA	RP11-20J15.3	3.025	0.64	1.295	2.16e-39
UCEC	RP11-20J15.3	0.04	1.3	-1.145	6.84e-40
ACC	RPL41	1321.99	2745.4	-1.054	6.56e-12
CESC	RPL41	1947.83	4010.59	-1.042	1.78e-09
THYM	RPL41	2496.51	390.369	2.674	8.04e-89
ACC	CTB-63M22.1	547.531	17.294	4.906	5.63e-78
BLCA	CTB-63M22.1	270.943	85.703	1.649	6.68e-05
CESC	CTB-63M22.1	165.575	31.569	2.355	9.98e-05
COAD	CTB-63M22.1	155.437	26.179	2.525	7.06e-89
KIRC	CTB-63M22.1	23.18	10.025	1.133	3.47e-10
KIRP	CTB-63M22.1	164.477	29.479	2.441	1.12e-17
LIHC	CTB-63M22.1	136.882	29.105	2.195	1.12e-24
LUAD	CTB-63M22.1	145.028	32.701	2.115	2.23e-57
LUSC	CTB-63M22.1	147.543	30.26	2.248	1.42e-73
OV	CTB-63M22.1	14.635	47.369	-1.629	5.84e-36
PAAD	CTB-63M22.1	82.059	30.96	1.378	1.66e-21
PRAD	CTB-63M22.1	179.562	57.801	1.619	3.76e-18
READ	CTB-63M22.1	73.692	23.935	1.583	2.62e-33
THCA	CTB-63M22.1	213.745	39.871	2.393	1.67e-59
THYM	CTB-63M22.1	242.753	4.49	5.472	2.32e-114
UCEC	CTB-63M22.1	600.886	30.84	4.241	1.42e-47
UCS	CTB-63M22.1	952.449	29.14	4.983	3.4e-57
KICH	VIM-AS1	0.195	1.45	-1.036	8.08e-15
LUSC	VIM-AS1	1.52	4.275	-1.066	6.77e-71
CESC	AC007038.7	0.15	1.84	-1.304	4.33e-32
OV	AC007038.7	0.23	1.725	-1.148	3.73e-130
THCA	AC007038.7	0.26	2.18	-1.336	1.75e-219
UCS	AC007038.7	0.2	1.545	-1.085	1.72e-38
ACC	ANKRD10-IT1	1.27	5.86	-1.596	2.32e-48
BRCA	ANKRD10-IT1	4.25	10.23	-1.097	7.69e-58
CESC	ANKRD10-IT1	2.5	14.55	-2.151	1.86e-06
LUAD	ANKRD10-IT1	4.3	12.89	-1.39	1.28e-65
LUSC	ANKRD10-IT1	2.535	13.19	-2.005	2.51e-118
OV	ANKRD10-IT1	1.735	18.48	-2.832	3.99e-109
PRAD	ANKRD10-IT1	3.995	11.224	-1.291	6.65e-24
THCA	ANKRD10-IT1	2.845	15.78	-2.126	2.03e-148
UCEC	ANKRD10-IT1	2.37	17.56	-2.461	1.79e-44
UCS	ANKRD10-IT1	3.15	19.519	-2.306	1.47e-34
KIRC	RP11-528A4.2	0.15	1.92	-1.344	8.92e-73
READ	RP11-528A4.2	1.32	0.08	1.103	3.21e-10
STAD	RP11-528A4.2	2.32	0.32	1.331	2.54e-37
BRCA	GS1-124K5.11	1.11	3.31	-1.03	1.44e-190
CESC	GS1-124K5.11	0.89	5.47	-1.775	1.63e-27
COAD	GS1-124K5.11	1.06	3.74	-1.202	6.85e-91
LUSC	GS1-124K5.11	0.94	3.77	-1.298	2.74e-160
OV	GS1-124K5.11	1.28	5.005	-1.397	1.75e-69
PRAD	GS1-124K5.11	1.32	4.35	-1.205	2.17e-67
READ	GS1-124K5.11	1.02	3.875	-1.271	4.01e-60
THCA	GS1-124K5.11	1.74	7.04	-1.553	5.99e-205
UCEC	GS1-124K5.11	0.935	5.6	-1.77	2.11e-68
UCS	GS1-124K5.11	0.83	5.975	-1.93	4.8e-51
ACC	PGA4	0.03	3.825	-2.228	1.38e-29
BRCA	PGA4	0.03	2.73	-1.857	1.45e-191
CESC	PGA4	0.03	8.06	-3.137	9.83e-59
COAD	PGA4	0.03	2.65	-1.825	8.14e-69
ESCA	PGA4	0.16	4.57	-2.264	1.18e-12
LIHC	PGA4	0.05	1.7	-1.362	3.14e-57
OV	PGA4	1.33	4.739	-1.3	3.12e-06
PAAD	PGA4	0.1	4.99	-2.445	6.82e-27
PRAD	PGA4	0.06	1.6	-1.294	2.09e-59
READ	PGA4	0.03	3.165	-2.016	3.96e-30
STAD	PGA4	0.43	36295.4	-14.632	4.68e-91
THCA	PGA4	0.245	2.75	-1.591	5.28e-87
UCEC	PGA4	0.06	5.11	-2.527	2.76e-38
UCS	PGA4	0.11	5.805	-2.616	1e-10
ACC	HMGN1P37	2.1	0	1.632	2.57e-52
BRCA	HMGN1P37	7.43	0	3.076	9.94e-216
CESC	HMGN1P37	6.685	0	2.942	1.98e-23
COAD	HMGN1P37	5.59	0	2.72	4.37e-177
LIHC	HMGN1P37	1.59	0	1.373	4.75e-51
LUAD	HMGN1P37	4.88	0	2.556	9.11e-190
LUSC	HMGN1P37	4.3	0	2.406	2.59e-205
PAAD	HMGN1P37	3.89	0	2.29	2.54e-130
PRAD	HMGN1P37	3.585	0	2.197	6.97e-61
READ	HMGN1P37	5.995	0	2.806	3.99e-138
THCA	HMGN1P37	4.77	0	2.529	3.19e-146
THYM	HMGN1P37	5.755	0	2.756	4.88e-161
UCEC	HMGN1P37	6.53	0	2.913	2.9e-47
UCS	HMGN1P37	5.24	0	2.642	3.45e-53
THCA	RP4-583P15.10	1.19	5.01	-1.456	7.94e-91
THYM	RP4-583P15.10	2.08	0.25	1.301	8.81e-57
ACC	ORM1	0.22	4.145	-2.076	1.78e-07
CESC	ORM1	0.14	2.83	-1.748	0.00038
LIHC	ORM1	4575.77	15121.4	-1.724	1.94e-25
LUSC	ORM1	1.585	9.044	-1.958	5.46e-49
STAD	ORM1	0.47	3.1	-1.48	0.000159
THYM	ORM1	0.07	25.5	-4.63	8.75e-123
ACC	KRT8P12	6.21	2.505	1.041	1.9e-19
PAAD	KRT8P12	6.13	1.1	1.764	2.72e-90
THYM	KRT8P12	5.9	1.51	1.459	2.88e-34
OV	DPY19L1P1	0.31	1.8	-1.096	4.05e-121
UCS	DPY19L1P1	0.43	1.875	-1.007	1.44e-31
KICH	AC147651.5	0.04	2.22	-1.63	1.22e-15
KIRC	AC147651.5	8.83	2.18	1.628	1.74e-11
KIRP	AC147651.5	12.59	1.93	2.214	6.11e-12
CESC	HLA-DRB6	13.45	2.08	2.23	6.69e-05
COAD	HLA-DRB6	5.91	1.77	1.319	1.27e-26
KIRC	HLA-DRB6	25.849	6.52	1.836	4.7e-32
LIHC	HLA-DRB6	4.28	0.965	1.426	1.54e-22
OV	HLA-DRB6	2.47	0.64	1.081	5.96e-12
PAAD	HLA-DRB6	19.149	0.3	3.954	6.71e-96
READ	HLA-DRB6	5.13	1.635	1.218	6.29e-22
THCA	HLA-DRB6	10.15	2.95	1.497	9.39e-53
THYM	HLA-DRB6	16.85	1.48	2.847	2.42e-53
UCEC	HLA-DRB6	7.385	2.64	1.204	5.19e-09
BRCA	RP11-274B21.12	6.53	16.27	-1.198	2.2e-75
CESC	RP11-274B21.12	7.995	20.73	-1.272	1.98e-06
LUAD	RP11-274B21.12	9.76	24.06	-1.22	1.77e-52
LUSC	RP11-274B21.12	9.52	24.665	-1.287	9.59e-65
OV	RP11-274B21.12	4.9	26.145	-2.202	9.57e-71
PRAD	RP11-274B21.12	7.21	16.2	-1.067	7.44e-31
THCA	RP11-274B21.12	7.12	20.93	-1.433	1.93e-109
UCEC	RP11-274B21.12	6.265	25.109	-1.846	1.43e-39
UCS	RP11-274B21.12	6.84	28.929	-1.933	5.77e-38
ESCA	NPM1P25	0.66	2.57	-1.105	1.08e-51
KIRC	NPM1P25	1.47	5.365	-1.366	2.13e-61
KIRP	NPM1P25	0.93	4.815	-1.591	2.11e-32
BRCA	AC073850.6	0	8.02	-3.173	1.26e-274
LUAD	AC073850.6	0	1.71	-1.438	3.86e-104
LUSC	AC073850.6	0	1.76	-1.465	1.01e-116
THCA	AC073850.6	0	2.04	-1.604	4.25e-133
CESC	RP11-490K7.4	0.32	1.74	-1.054	1.01e-12
OV	RP11-490K7.4	0.255	2.055	-1.283	9.26e-114
UCEC	RP11-490K7.4	0.21	1.54	-1.07	2.89e-42
UCS	RP11-490K7.4	0.25	1.935	-1.231	1.53e-22
ACC	PATL2	0.56	3.065	-1.382	2.83e-24
LUAD	PATL2	1.51	5.45	-1.362	9.73e-77
LUSC	PATL2	1	5.725	-1.75	1.81e-129
THYM	PATL2	2.505	6.35	-1.068	1.01e-15
KICH	CTD-2554C21.3	0.07	1.17	-1.02	6.69e-08
THYM	CTD-2554C21.3	1.76	0	1.465	3.97e-98
ACC	AC068580.5	0	1.28	-1.189	1.13e-19
LUAD	AC068580.5	0	2.27	-1.709	3.38e-78
LUSC	AC068580.5	0	2.345	-1.742	4.32e-105
THYM	AC068580.5	0	1.78	-1.475	2.63e-33
ESCA	KRT16P4	0.09	2.635	-1.738	1.67e-25
HNSC	KRT16P4	9.54	4.036	1.065	0.000408
KICH	LINC00379	0	4.93	-2.568	1.5e-21
KIRC	LINC00379	0.1	5.54	-2.572	1.61e-102
KIRP	LINC00379	0.8	3.245	-1.238	4.33e-12
CESC	PRDX3P1	0.2	1.98	-1.312	2.58e-29
LUAD	PRDX3P1	0.3	1.88	-1.148	2.58e-97
LUSC	PRDX3P1	0.35	1.91	-1.108	1.22e-94
OV	PRDX3P1	0.14	2.165	-1.473	4.6e-150
THCA	PRDX3P1	0.16	1.44	-1.073	6.29e-147
UCEC	PRDX3P1	0.08	1.64	-1.29	2.08e-59
UCS	PRDX3P1	0.1	1.81	-1.353	9.96e-35
BLCA	MBNL1-AS1	0.76	8.961	-2.501	1.12e-30
BRCA	MBNL1-AS1	0.72	2.9	-1.181	4.83e-108
CESC	MBNL1-AS1	0.925	8.24	-2.263	2.56e-21
COAD	MBNL1-AS1	0.85	14.45	-3.062	1.31e-92
LUAD	MBNL1-AS1	0.7	2.85	-1.179	1.61e-116
READ	MBNL1-AS1	0.735	16.959	-3.372	1.09e-40
UCEC	MBNL1-AS1	0.62	15.02	-3.306	3.57e-85
UCS	MBNL1-AS1	0.85	15.278	-3.137	1.89e-39
BLCA	PRAC2	0.295	3.595	-1.827	5.9e-07
COAD	PRAC2	2	0.38	1.12	2.68e-16
PRAD	PRAC2	40.815	15.705	1.324	5.04e-57
READ	PRAC2	3.945	0.425	1.795	2.53e-14
UCS	PRAC2	7.58	0	3.101	1.27e-33
CESC	NAMPTP1	3.695	1.05	1.195	0.00441
COAD	NAMPTP1	4.17	1.5	1.048	5.28e-25
PAAD	NAMPTP1	4.55	0.65	1.75	6.85e-39
READ	NAMPTP1	4.765	1.39	1.27	4.25e-18
THYM	NAMPTP1	0.695	18.87	-3.551	1.74e-62
HNSC	AC007879.7	3.24	0.565	1.438	4.41e-16
LUSC	AC007879.7	2.13	0.395	1.166	1.29e-81
UCEC	RP11-494K3.2	0	1.05	-1.036	1.41e-55
UCS	RP11-494K3.2	0	1.17	-1.118	1.95e-30
OV	AC009237.8	2.945	0.62	1.284	2.85e-47
THCA	AC009237.8	1.92	6	-1.261	4.63e-120
BRCA	RP11-305L7.6	0.08	1.68	-1.311	2.05e-224
CESC	RP11-305L7.6	0.17	2.67	-1.649	8.81e-25
OV	RP11-305L7.6	0.24	2.58	-1.53	7.69e-87
UCEC	RP11-305L7.6	0.12	2.23	-1.528	5.98e-54
UCS	RP11-305L7.6	0	2.455	-1.789	6.17e-24
ACC	C4B-AS1	2.76	11.929	-1.782	7.97e-26
LIHC	C4B-AS1	2.72	10.738	-1.658	1.2e-37
OV	C4B-AS1	0.29	4.82	-2.174	1.66e-112
READ	C4B-AS1	0.08	1.265	-1.068	2.24e-26
THCA	C4B-AS1	0.55	3.25	-1.455	6.93e-113
THYM	C4B-AS1	1.145	0.06	1.017	9.19e-83
COAD	XIST	0.21	3.89	-2.015	9.66e-06
OV	XIST	14.215	450.317	-4.891	3.77e-85
STAD	XIST	0.16	1.35	-1.019	5.08e-07
THCA	XIST	108.146	1.16	5.659	1.7e-05
UCEC	XIST	142.433	362.967	-1.343	2.67e-16
UCS	XIST	46.339	429.182	-3.184	1.99e-23
PAAD	ZNF688	13.78	5.86	1.107	1.27e-65
THYM	ZNF688	22.469	4.03	2.222	6.45e-96
ACC	PET100	102.408	40.854	1.305	5.81e-36
BLCA	PET100	87.265	40.485	1.089	1.03e-14
CESC	PET100	88.594	39.191	1.157	2.4e-08
LIHC	PET100	68.322	29.18	1.2	1.03e-82
OV	PET100	69.36	31.69	1.106	1.34e-30
PAAD	PET100	64.619	15.89	1.958	1.2e-97
THYM	PET100	126.158	10.68	3.444	1e-125
UCEC	PET100	103.719	40.621	1.331	2.66e-46
BRCA	EMX2OS	0.42	2.68	-1.374	2.6e-203
CESC	EMX2OS	0.41	34.46	-4.652	3.63e-27
UCEC	EMX2OS	15.942	52.222	-1.651	2.2e-21
UCS	EMX2OS	6.58	53.874	-2.856	1.11e-30
ACC	PGA3	0.02	7.543	-3.066	1.08e-37
BRCA	PGA3	0.04	3.38	-2.074	5.39e-202
CESC	PGA3	0.03	14.22	-3.885	9.03e-65
COAD	PGA3	0.03	4.46	-2.406	6.44e-81
ESCA	PGA3	0.25	7.83	-2.821	5.39e-16
LIHC	PGA3	0.06	2.469	-1.71	6.68e-64
OV	PGA3	1.4	7.265	-1.784	2.3e-09
PAAD	PGA3	0.14	6.84	-2.782	1.75e-35
PRAD	PGA3	0.06	2.555	-1.746	1.67e-65
READ	PGA3	0.02	5.375	-2.644	6.86e-37
STAD	PGA3	0.88	62631.5	-15.024	3.8e-88
THCA	PGA3	0.26	4.14	-2.028	5.84e-104
THYM	PGA3	0.18	2.07	-1.379	9.4e-29
UCEC	PGA3	0.05	7.18	-2.962	1.16e-43
UCS	PGA3	0.23	9.004	-3.024	5.1e-14
ACC	LINC01315	0.51	2.07	-1.024	4.03e-12
CESC	LINC01315	2.865	7.9	-1.203	0.0079
ESCA	LINC01315	1.335	5.44	-1.464	4.37e-60
HNSC	LINC01315	0.82	4.194	-1.513	1.35e-09
KIRP	LINC01315	7.495	2.015	1.494	1.22e-20
OV	LINC01315	3.525	0.65	1.455	2.45e-35
THCA	LINC01315	42.084	20.25	1.02	3.22e-36
THYM	LINC01315	5.22	0.06	2.553	3.41e-149
UCEC	LINC01315	6.889	2.71	1.088	1.51e-11
KICH	RP11-456H18.2	1.225	4.61	-1.334	4.72e-13
KIRC	RP11-456H18.2	0.61	3.525	-1.491	4.78e-82
OV	RP11-399E6.4	0.11	2.115	-1.489	3.78e-121
PRAD	RP11-399E6.4	0.305	1.899	-1.152	7.52e-49
THCA	RP11-399E6.4	0.33	3.87	-1.872	4.74e-174
UCEC	RP11-399E6.4	0	1.7	-1.433	5.93e-51
UCS	RP11-399E6.4	0.11	2.29	-1.567	9.51e-24
CESC	RP1-151F17.1	0.545	2.48	-1.171	2.35e-06
UCEC	RP1-151F17.1	0.745	3.86	-1.478	7.59e-44
UCS	RP1-151F17.1	0.98	4.15	-1.379	8.14e-27
PAAD	EIF4EP2	3.74	1.03	1.223	1e-39
STAD	EIF4EP2	6.28	2.17	1.199	1.92e-55
THYM	EIF4EP2	3.2	0.58	1.41	1.26e-34
THYM	TFAP2A-AS1	1.755	0	1.462	1.6e-99
UCEC	TFAP2A-AS1	1.41	0.12	1.105	5.52e-31
COAD	RP11-284F21.7	7.74	0.41	2.632	1.27e-119
ESCA	RP11-284F21.7	7.27	0.36	2.604	2.03e-82
KIRC	RP11-284F21.7	2.61	0.23	1.553	1.56e-53
KIRP	RP11-284F21.7	4.275	0.23	2.1	1.87e-30
PAAD	RP11-284F21.7	1.82	0.06	1.412	4.15e-56
READ	RP11-284F21.7	7.614	0.285	2.745	6.8e-67
STAD	RP11-284F21.7	9.845	0.38	2.974	2.18e-91
BRCA	RP11-481H12.1	0.62	5.36	-1.973	1.56e-216
LUAD	RP11-481H12.1	1.21	3.91	-1.152	3.08e-64
LUSC	RP11-481H12.1	0.28	3.87	-1.928	2.16e-154
OV	RP11-481H12.1	0.13	2.184	-1.495	6.41e-107
THYM	RP11-481H12.1	1.15	0	1.104	1.61e-128
UCEC	RP11-481H12.1	0.225	2.04	-1.311	1.78e-34
UCS	RP11-481H12.1	0.16	1.985	-1.363	7.58e-13
OV	RP5-857K21.4	0.31	1.625	-1.003	3.56e-52
THYM	RP5-857K21.4	0.365	1.85	-1.062	6.43e-19
KIRC	RP11-550H2.2	0	1.659	-1.411	1.33e-94
KIRP	RP11-550H2.2	0	1.77	-1.47	3.73e-65
ACC	TMSB4XP6	0	27.94	-4.855	1.28e-12
BRCA	TMSB4XP6	0	20.43	-4.422	3.21e-29
KICH	TMSB4XP6	0	9.16	-3.345	4.76e-06
LUAD	TMSB4XP6	7.13	62.348	-2.962	2.01e-49
LUSC	TMSB4XP6	0	65.025	-6.045	1.48e-78
OV	TMSB4XP6	3.66	25.1	-2.486	2.66e-12
PAAD	TMSB4XP6	8.33	0	3.222	2.27e-06
THCA	TMSB4XP6	0	7.87	-3.149	4.16e-05
THYM	TMSB4XP6	8.13	29.539	-1.742	2.69e-10
UCEC	TMSB4XP6	8.29	39.681	-2.131	1.3e-07
UCS	TMSB4XP6	0	43.305	-5.469	1.16e-07
BLCA	TRPM2-AS	3.249	0.145	1.892	1.64e-06
BRCA	TRPM2-AS	4.29	0.88	1.493	9.51e-37
COAD	TRPM2-AS	6.42	0.09	2.767	1.63e-120
ESCA	TRPM2-AS	4.145	0.04	2.307	1.32e-88
LUSC	TRPM2-AS	3.035	0.08	1.902	2.08e-98
OV	TRPM2-AS	5.435	0.03	2.643	9.12e-75
READ	TRPM2-AS	6.745	0.08	2.842	2.33e-102
STAD	TRPM2-AS	4.275	0.03	2.357	2.46e-77
UCEC	TRPM2-AS	7.535	0.33	2.682	7.03e-56
CESC	RP11-195F19.9	0.715	2.5	-1.029	1.33e-07
OV	RP11-195F19.9	0.73	3.325	-1.322	1.96e-45
UCEC	RP11-195F19.9	0.835	3.34	-1.242	1.58e-34
CESC	RP4-613B23.1	0.17	1.39	-1.03	9.66e-44
COAD	RP4-613B23.1	0.12	1.32	-1.051	2.92e-67
READ	RP4-613B23.1	0.16	1.5	-1.108	4.76e-30
LIHC	ACBD6	24.71	9.845	1.245	8.85e-69
PAAD	ACBD6	32.421	14.98	1.064	2.37e-56
THYM	ACBD6	48.958	6.71	2.696	2.7e-84
ACC	HOXB-AS1	1.72	4.949	-1.129	8.98e-13
BRCA	HOXB-AS1	3.19	10.35	-1.438	7.97e-96
CESC	HOXB-AS1	1.87	6.41	-1.368	4.34e-07
COAD	HOXB-AS1	0.51	3.3	-1.51	7.62e-77
PAAD	HOXB-AS1	2.57	0.27	1.491	3.49e-62
PRAD	HOXB-AS1	0.88	2.985	-1.084	3.16e-56
READ	HOXB-AS1	0.4	3.83	-1.787	2.33e-48
THCA	HOXB-AS1	0.67	2.77	-1.175	3.96e-131
THYM	HOXB-AS1	2.12	0.46	1.096	4.9e-33
LUAD	RP3-508I15.19	0.73	3.74	-1.454	1.34e-114
LUSC	RP3-508I15.19	0.79	3.79	-1.42	2.42e-112
OV	RP3-508I15.19	0.29	2.76	-1.543	8.2e-134
PRAD	RP3-508I15.19	0.55	2.46	-1.159	1.48e-53
THCA	RP3-508I15.19	0.53	4.79	-1.92	5.06e-210
THYM	RP3-508I15.19	0.605	3.01	-1.321	5.74e-41
UCEC	RP3-508I15.19	0.365	2.27	-1.26	1.99e-43
UCS	RP3-508I15.19	0.26	2.39	-1.428	5.99e-41
KIRC	RP5-1112D6.4	3.41	0.8	1.293	6.76e-25
THYM	RP5-1112D6.4	2.49	0.34	1.381	1.5e-101
ACC	C9orf147	0.35	5.58	-2.285	7.39e-38
OV	C9orf147	0.55	4.504	-1.828	8.84e-128
STAD	C9orf147	0.355	4.06	-1.901	6.68e-62
ACC	GS1-124K5.2	0.8	3.08	-1.181	1.22e-23
OV	GS1-124K5.2	1.145	4.235	-1.287	1.11e-55
THCA	GS1-124K5.2	1.195	4.54	-1.336	5.03e-153
UCS	GS1-124K5.2	0.74	2.96	-1.186	1.35e-28
ACC	RP11-632C17__A.1	4.9	14.7	-1.412	3.36e-17
BRCA	RP11-632C17__A.1	8.09	17.33	-1.012	7.75e-53
CESC	RP11-632C17__A.1	7.07	21.209	-1.461	7.92e-07
ESCA	RP11-632C17__A.1	6.53	18.07	-1.341	2.7e-25
LUSC	RP11-632C17__A.1	5.48	14.03	-1.214	9.12e-53
OV	RP11-632C17__A.1	13.04	35.971	-1.397	1.22e-25
THYM	RP11-632C17__A.1	13.04	5.17	1.186	3.71e-17
UCS	RP11-632C17__A.1	9.14	23.245	-1.258	1.54e-08
CESC	PHBP9	0.295	2.57	-1.463	9.51e-21
LUAD	PHBP9	0.58	2.22	-1.027	4.03e-91
LUSC	PHBP9	0.45	2.24	-1.16	7.37e-132
OV	PHBP9	0.45	3.2	-1.534	6.56e-113
UCEC	PHBP9	0.205	2.7	-1.619	3.11e-65
UCS	PHBP9	0.22	2.97	-1.702	5.81e-40
CESC	HERC2P4	0.065	1.56	-1.265	0.00586
ESCA	HERC2P4	0.345	2.835	-1.512	2.91e-15
OV	HERC2P4	0.41	1.915	-1.048	5.31e-07
THYM	HERC2P4	2.935	0.01	1.962	2.56e-113
UCEC	HERC2P4	0.065	1.94	-1.465	4.35e-26
UCS	HERC2P4	0.18	2.08	-1.384	0.000316
CESC	FEZF1-AS1	1.49	0.02	1.288	3.86e-05
COAD	FEZF1-AS1	1.71	0	1.438	1.81e-79
ESCA	FEZF1-AS1	1.31	0.02	1.179	1.06e-57
LUAD	FEZF1-AS1	1.64	0.07	1.303	9.2e-74
LUSC	FEZF1-AS1	2.175	0.07	1.569	8.33e-83
PAAD	FEZF1-AS1	1.12	0	1.084	2.39e-34
STAD	FEZF1-AS1	1.85	0	1.511	1.51e-61
LIHC	AC004538.3	0.14	2.04	-1.415	5.08e-53
OV	AC004538.3	0.3	1.954	-1.184	5.15e-43
CESC	RP4-635E18.6	1.78	0.12	1.312	2.3e-13
OV	RP4-635E18.6	1.79	0	1.48	1.46e-60
UCEC	RP4-635E18.6	1.875	0.07	1.426	1.17e-56
UCS	RP4-635E18.6	1.26	0	1.176	3.07e-29
ACC	GOLGA6L5P	2.07	19.309	-2.726	9.57e-65
BLCA	GOLGA6L5P	1.605	4.352	-1.039	2.12e-11
BRCA	GOLGA6L5P	1.7	16.19	-2.671	3.31e-260
CESC	GOLGA6L5P	1.805	21.381	-2.996	3.08e-20
COAD	GOLGA6L5P	1.26	11.01	-2.41	6.36e-110
ESCA	GOLGA6L5P	3.27	9.245	-1.263	8.5e-57
LIHC	GOLGA6L5P	0.93	3.465	-1.21	7.25e-28
LUAD	GOLGA6L5P	3.52	14.82	-1.807	4.06e-86
LUSC	GOLGA6L5P	2.46	15.2	-2.227	2.13e-131
OV	GOLGA6L5P	1.15	52.07	-4.625	1.47e-204
PAAD	GOLGA6L5P	3.16	7.38	-1.01	1.04e-43
PRAD	GOLGA6L5P	1.73	12.74	-2.331	1.01e-77
READ	GOLGA6L5P	1.205	11.77	-2.534	4.91e-75
STAD	GOLGA6L5P	1.575	6.13	-1.469	4.18e-60
THCA	GOLGA6L5P	3.09	21.989	-2.491	3.86e-164
UCEC	GOLGA6L5P	1.245	28.699	-3.726	4.42e-74
UCS	GOLGA6L5P	0.8	31.68	-4.182	1.17e-63
ESCA	RP4-737E23.2	0.17	2.045	-1.38	4.59e-17
KICH	RP4-737E23.2	0.01	1.93	-1.537	2.02e-19
KIRC	RP4-737E23.2	0.04	1.289	-1.138	6.43e-106
KIRP	RP4-737E23.2	0.02	1.359	-1.209	1.28e-51
BRCA	TCEA1P2	6.38	1.81	1.393	1.56e-38
COAD	TCEA1P2	5.92	0.96	1.82	3.33e-116
ESCA	TCEA1P2	3.2	1.02	1.056	1.17e-62
LUAD	TCEA1P2	6.08	1.43	1.543	1.31e-85
LUSC	TCEA1P2	6.975	1.4	1.732	2.41e-117
PAAD	TCEA1P2	2.99	0.44	1.47	3.16e-54
PRAD	TCEA1P2	4.14	1.515	1.031	5.13e-10
READ	TCEA1P2	6.09	0.88	1.915	2.2e-70
STAD	TCEA1P2	3.39	0.79	1.294	2.05e-63
THYM	TCEA1P2	1.304	0.14	1.015	1.48e-41
ACC	RP5-902P8.10	1.06	4.54	-1.427	9.27e-31
CESC	RP5-902P8.10	0.59	2.68	-1.211	6.74e-14
COAD	RP5-902P8.10	0.22	3.25	-1.801	7.38e-98
ESCA	RP5-902P8.10	0.22	1.675	-1.133	1.08e-70
LUSC	RP5-902P8.10	0.51	2.3	-1.128	6.56e-70
OV	RP5-902P8.10	0.91	9.599	-2.472	2.44e-104
READ	RP5-902P8.10	0.215	3.67	-1.942	3.38e-57
STAD	RP5-902P8.10	0.14	2.37	-1.564	5.52e-117
THCA	RP5-902P8.10	1.05	4.61	-1.452	1.37e-107
THYM	RP5-902P8.10	2.155	0.24	1.347	3.99e-75
UCEC	RP5-902P8.10	0.915	7.52	-2.153	2.57e-47
UCS	RP5-902P8.10	0.78	8.14	-2.36	1.35e-38
ACC	SERPINB9P1	0.59	3.57	-1.523	6.05e-09
KIRC	SERPINB9P1	2.89	0.56	1.318	3.23e-27
CESC	ANKRD18B	2.22	0.01	1.673	0.000862
LUSC	ANKRD18B	1.83	0.055	1.424	3.62e-108
THCA	U73166.2	0.33	3	-1.589	5.73e-199
UCS	U73166.2	0.31	2.22	-1.297	4.79e-25
KICH	PSMG3-AS1	1.685	4.4	-1.008	2.87e-08
THYM	PSMG3-AS1	6.03	0.37	2.359	7.49e-160
OV	HCG4P7	0.51	3.855	-1.685	1.57e-106
PRAD	HCG4P7	0.39	2.055	-1.136	3.14e-75
UCEC	HCG4P7	0.38	3.19	-1.602	2.08e-43
UCS	HCG4P7	0.29	3.62	-1.841	1.82e-31
LUAD	LIMD1-AS1	11.85	25.5	-1.044	7.44e-82
LUSC	LIMD1-AS1	6.85	24.685	-1.71	1.02e-216
THYM	LIMD1-AS1	6.015	2.18	1.141	1.8e-17
LUSC	RP11-305L7.1	0.2	1.64	-1.138	5.2e-166
OV	RP11-305L7.1	0.22	1.904	-1.251	3.34e-112
COAD	CTB-89H12.4	2.61	7.52	-1.239	1.15e-66
KIRC	CTB-89H12.4	5.06	2.01	1.01	1.4e-18
LIHC	CTB-89H12.4	1.4	3.94	-1.041	4.53e-23
LUAD	CTB-89H12.4	4.82	12.29	-1.191	1.08e-61
LUSC	CTB-89H12.4	4.09	12.79	-1.438	1.59e-87
OV	CTB-89H12.4	2.38	11.055	-1.835	2.68e-75
PRAD	CTB-89H12.4	6.02	14.35	-1.129	2.76e-23
READ	CTB-89H12.4	2.73	8.03	-1.276	1.4e-42
THCA	CTB-89H12.4	3.38	14.83	-1.854	1.29e-158
UCEC	CTB-89H12.4	3.125	9.48	-1.345	8.15e-29
UCS	CTB-89H12.4	2.88	11.438	-1.681	7.36e-28
UCEC	AC092162.1	0	2.99	-1.996	1.32e-52
UCS	AC092162.1	0	3.13	-2.046	5.01e-25
CESC	ZNF32-AS2	0.2	1.51	-1.065	1.9e-22
OV	ZNF32-AS2	0.435	3.17	-1.539	2.4e-127
THCA	ZNF32-AS2	0.32	1.99	-1.18	9.58e-167
UCEC	ZNF32-AS2	0.305	2.31	-1.343	2.58e-60
UCS	ZNF32-AS2	0.45	2.46	-1.255	9.76e-38
PAAD	RP13-228J13.5	2.76	0.73	1.12	5.96e-33
THYM	RP13-228J13.5	3.44	0.81	1.295	3.04e-26
UCEC	RP13-228J13.5	6.045	2.25	1.116	9.6e-21
CESC	FTX	1.31	5.49	-1.49	4.97e-14
OV	FTX	2.015	5.775	-1.168	1.19e-46
UCEC	FTX	0.895	6.27	-1.94	2e-63
UCS	FTX	0.9	6.645	-2.009	2.49e-42
CESC	GPAA1P2	0.29	1.69	-1.06	0.000629
KIRP	GPAA1P2	0.595	3	-1.326	4.3e-20
ACC	AC159540.1	6.52	14.115	-1.007	1.78e-11
COAD	AC159540.1	7.69	20.09	-1.279	4.92e-27
KICH	AC159540.1	1.77	7.46	-1.611	1.96e-09
KIRC	AC159540.1	11.85	2.975	1.693	6.32e-20
LUAD	AC159540.1	11.15	24.57	-1.074	1.1e-23
LUSC	AC159540.1	7.665	24.861	-1.577	6.63e-46
OV	AC159540.1	9.01	52.376	-2.415	8.49e-53
PRAD	AC159540.1	11.335	32.309	-1.433	1.25e-15
READ	AC159540.1	6.95	21.3	-1.488	1.38e-24
THCA	AC159540.1	7.98	31.86	-1.872	2.86e-100
THYM	AC159540.1	16.809	1.93	2.604	7.26e-78
UCEC	AC159540.1	16.01	37.021	-1.16	1.72e-11
UCS	AC159540.1	14.64	41.761	-1.451	1.01e-14
UCEC	RP5-1198O20.4	1.34	4.55	-1.246	3.57e-30
UCS	RP5-1198O20.4	1.4	4.635	-1.231	1.1e-15
ACC	RPS23P8	46.71	13.155	1.753	8.09e-33
BRCA	RPS23P8	9.51	26.319	-1.378	1.65e-41
CESC	RPS23P8	11.77	35.351	-1.509	1.82e-05
ESCA	RPS23P8	8.315	20.335	-1.196	3e-42
OV	RPS23P8	8.91	62.012	-2.669	2.04e-82
THYM	RPS23P8	19.585	4.55	1.891	1.93e-43
ACC	DNM3OS	0.09	1.57	-1.237	3.97e-46
BLCA	DNM3OS	0.3	1.77	-1.091	6.84e-14
CESC	DNM3OS	0.29	2.94	-1.611	6.09e-19
COAD	DNM3OS	0.35	3.53	-1.747	1.47e-93
LUSC	DNM3OS	0.33	1.74	-1.043	8.26e-99
OV	DNM3OS	0.58	13.158	-3.164	1.05e-162
READ	DNM3OS	0.335	3.995	-1.904	8.91e-51
UCEC	DNM3OS	0.4	8.59	-2.776	9.22e-74
KICH	RP11-359N11.1	0	2.17	-1.665	1.19e-16
KIRC	RP11-359N11.1	0	1.805	-1.488	2.58e-99
KIRP	RP11-359N11.1	0.1	1.968	-1.432	7.75e-43
LUAD	PABPC1P3	0.34	1.91	-1.119	5.07e-101
LUSC	PABPC1P3	0.37	1.96	-1.111	3.5e-100
ACC	RP11-274B21.4	7.28	16.034	-1.041	8.47e-22
BRCA	RP11-274B21.4	8.72	23.62	-1.341	1.94e-104
CESC	RP11-274B21.4	8.145	28.829	-1.706	3.72e-10
LUAD	RP11-274B21.4	10.95	34.139	-1.556	3.71e-66
LUSC	RP11-274B21.4	9.6	34.735	-1.753	3.14e-100
OV	RP11-274B21.4	10.865	38.231	-1.725	6.05e-44
PRAD	RP11-274B21.4	7.835	22.28	-1.398	4.57e-43
READ	RP11-274B21.4	9.36	22.185	-1.162	7.08e-31
THCA	RP11-274B21.4	7.49	28.879	-1.815	1.49e-146
UCEC	RP11-274B21.4	5.415	35.439	-2.506	1.09e-52
UCS	RP11-274B21.4	5.83	39.19	-2.557	5.25e-47
ACC	LINC01001	4.47	14.33	-1.487	9.95e-38
LUAD	LINC01001	13.8	34.189	-1.25	6.83e-47
LUSC	LINC01001	16.49	34.915	-1.038	7.26e-35
OV	LINC01001	9.785	36.275	-1.789	4.47e-46
PRAD	LINC01001	9.39	26.702	-1.415	7.92e-36
READ	LINC01001	7.185	16.08	-1.061	8.21e-26
THCA	LINC01001	7.815	29.29	-1.781	7.21e-142
THYM	LINC01001	8.619	102.871	-3.433	2.89e-85
UCEC	LINC01001	9.975	24.36	-1.208	1.37e-17
UCS	LINC01001	10.03	26.316	-1.308	3.71e-20
CESC	AC092171.4	4.57	1.49	1.162	1.26e-07
LIHC	AC092171.4	2.23	0.56	1.05	1.05e-43
THYM	AC092171.4	3.79	0.64	1.546	1.38e-94
COAD	RPL10P3	1.64	0	1.401	9.91e-97
LUAD	RPL10P3	1.28	0	1.189	3.12e-86
PAAD	RPL10P3	1.42	0	1.275	1.33e-79
PRAD	RPL10P3	1.635	0.125	1.228	3.29e-51
READ	RPL10P3	1.995	0	1.582	8.84e-121
THYM	RPL10P3	2.285	0	1.716	7.38e-125
UCEC	RPL10P3	1.355	0.13	1.059	9.61e-21
UCS	RPL10P3	1.85	0	1.511	1.05e-33
ACC	MEIS1-AS2	0.24	1.75	-1.149	1.4e-32
UCS	MEIS1-AS2	0.21	1.73	-1.174	1.42e-28
COAD	RP11-318C24.1	2.12	0	1.642	1.62e-25
ESCA	RP11-318C24.1	1.99	0	1.58	9.7e-27
LUAD	RP11-318C24.1	1.65	0	1.406	5.23e-18
OV	RP11-318C24.1	1.76	0	1.465	6.66e-09
PAAD	RP11-318C24.1	1.06	0	1.043	6.22e-09
PRAD	RP11-318C24.1	1.47	0	1.304	4.25e-09
READ	RP11-318C24.1	2.13	0	1.646	6.19e-23
STAD	RP11-318C24.1	1.4	0	1.263	2.06e-30
THCA	RP11-318C24.1	1.305	0	1.205	3.94e-09
THYM	RP11-318C24.1	1.845	0	1.508	4.39e-58
UCEC	RP11-318C24.1	1.725	0	1.446	4.49e-07
UCS	RP11-318C24.1	2.49	0	1.803	3.05e-08
OV	HLA-K	0.53	4.845	-1.934	2.83e-75
PAAD	HLA-K	3.5	0.72	1.388	2.98e-38
THYM	HLA-K	3.355	0.13	1.946	1.15e-108
UCEC	HLA-K	0.61	3.1	-1.349	2.77e-30
UCS	HLA-K	0.36	3.435	-1.705	1.94e-22
BRCA	FOXD3-AS1	2.65	0.19	1.617	8.28e-61
CESC	FOXD3-AS1	5.565	1.26	1.538	0.000553
COAD	FOXD3-AS1	0.08	2.83	-1.826	1.55e-87
LUAD	FOXD3-AS1	1.1	0	1.07	1.52e-62
LUSC	FOXD3-AS1	1.885	0	1.529	1.21e-95
READ	FOXD3-AS1	0.07	3.395	-2.038	8.32e-39
UCS	FOXD3-AS1	1.41	0.18	1.03	2.12e-09
ESCA	C2orf27AP3	0.65	2.81	-1.207	7.02e-33
THYM	C2orf27AP3	5.62	0	2.727	9.55e-198
BRCA	AC093850.2	7.45	0.03	3.036	5.17e-180
LUAD	AC093850.2	1.68	0.13	1.246	2.61e-81
LUSC	AC093850.2	2.145	0.13	1.477	2.04e-88
PAAD	AC093850.2	5.16	0	2.623	1.15e-65
CESC	ZNF674-AS1	1.57	4.48	-1.092	2.62e-07
THCA	ZNF674-AS1	2.44	6.08	-1.041	1.79e-146
THYM	ZNF674-AS1	2.565	0.38	1.369	3.21e-92
UCEC	ZNF674-AS1	1.86	4.84	-1.03	1.41e-24
CESC	RP11-195E2.1	0.37	1.92	-1.092	7.11e-06
OV	RP11-195E2.1	0.3	2.515	-1.435	9.83e-33
THCA	RP11-195E2.1	0.64	3.22	-1.364	1.7e-40
UCEC	RP11-195E2.1	0.27	1.91	-1.196	2.18e-13
UCS	RP11-195E2.1	0.11	2.515	-1.663	7.95e-09
ACC	RP3-525N10.2	0.06	1.15	-1.02	1.47e-12
BLCA	RP3-525N10.2	0.06	2.027	-1.514	1.79e-38
BRCA	RP3-525N10.2	0.02	1.64	-1.372	3.37e-248
CESC	RP3-525N10.2	0	5.15	-2.621	9.96e-70
COAD	RP3-525N10.2	0.01	4.35	-2.405	1.65e-113
ESCA	RP3-525N10.2	0.04	1.195	-1.078	3.42e-56
LUAD	RP3-525N10.2	0.11	5.99	-2.655	1.55e-196
LUSC	RP3-525N10.2	0.06	6.125	-2.749	5.55e-214
OV	RP3-525N10.2	0.02	2.935	-1.948	1.81e-135
PRAD	RP3-525N10.2	0.08	2.275	-1.6	1.2e-95
READ	RP3-525N10.2	0	4.91	-2.563	1.92e-59
THCA	RP3-525N10.2	1.11	3.53	-1.102	2.38e-27
UCEC	RP3-525N10.2	0.055	6.9	-2.905	8.28e-70
UCS	RP3-525N10.2	0.2	7.825	-2.879	2.09e-38
BLCA	MIR205HG	116.852	55.614	1.058	0.000156
BRCA	MIR205HG	17.36	60.099	-1.735	1.63e-06
CESC	MIR205HG	248.361	0.37	7.508	1e-08
ESCA	MIR205HG	47.279	209.237	-2.123	1.01e-29
LUSC	MIR205HG	129.359	0.645	6.308	8.32e-235
OV	MIR205HG	3.075	0.14	1.838	5.17e-22
PRAD	MIR205HG	22.57	94.179	-2.014	1.45e-31
THYM	MIR205HG	174.683	0.03	7.414	1.27e-273
UCEC	MIR205HG	4.41	0.11	2.285	6.03e-28
UCS	MIR205HG	1.5	0.125	1.152	3.3e-11
CESC	RP11-367G18.1	1.81	0	1.491	0.000221
LUSC	RP11-367G18.1	6.725	0.14	2.76	9.24e-145
ACC	RP4-631H13.6	0	5.52	-2.705	1.47e-27
BRCA	RP4-631H13.6	0.71	4.77	-1.755	1.28e-67
CESC	RP4-631H13.6	0	4.27	-2.398	1.3e-06
COAD	RP4-631H13.6	0	2.77	-1.915	3.5e-26
LIHC	RP4-631H13.6	0	1.5	-1.322	6.78e-08
LUAD	RP4-631H13.6	0	1.87	-1.521	8.48e-09
LUSC	RP4-631H13.6	0	1.92	-1.546	7.5e-24
OV	RP4-631H13.6	0.69	14.784	-3.223	3.94e-92
PAAD	RP4-631H13.6	0	4.05	-2.336	5.19e-26
PRAD	RP4-631H13.6	0	2.25	-1.7	5.76e-12
READ	RP4-631H13.6	0	3.09	-2.032	5.97e-13
THCA	RP4-631H13.6	0.87	8.5	-2.345	6.98e-81
UCEC	RP4-631H13.6	0	6.62	-2.93	2.08e-39
UCS	RP4-631H13.6	0	8.263	-3.212	2.11e-22
ACC	RP11-109P14.10	1.34	0	1.227	1.78e-05
BLCA	RP11-109P14.10	2.52	0	1.816	2.11e-05
CESC	RP11-109P14.10	2.16	0	1.66	0.00505
PAAD	RP11-109P14.10	1.72	0.05	1.373	1.58e-19
THYM	RP11-109P14.10	5.39	0.17	2.449	1.5e-71
UCEC	RP11-109P14.10	3.62	0	2.208	1e-24
UCS	RP11-109P14.10	2.87	0	1.952	1.07e-13
ACC	AC079250.1	2.7	0.6	1.209	1.63e-36
THYM	AC079250.1	3.485	0.44	1.639	6.28e-98
UCS	AC079250.1	7.24	1.624	1.651	1.58e-29
COAD	DSTNP1	0.71	2.45	-1.013	4.19e-78
OV	DSTNP1	0.56	4.14	-1.72	3.64e-117
READ	DSTNP1	0.705	2.655	-1.1	4.38e-44
THCA	DSTNP1	0.98	2.98	-1.007	1.16e-121
UCEC	DSTNP1	0.57	4.42	-1.788	5.26e-63
UCS	DSTNP1	0.63	5.05	-1.892	7.17e-40
COAD	HSBP1	105.66	41.541	1.326	8.39e-100
OV	HSBP1	120.575	57.771	1.049	1.01e-34
PAAD	HSBP1	90.283	17.23	2.324	1.77e-111
READ	HSBP1	110.809	40.481	1.431	5.07e-53
STAD	HSBP1	113.142	33.43	1.729	2.23e-119
THYM	HSBP1	89.127	8.23	3.288	2.92e-95
UCEC	HSBP1	111.221	51.282	1.102	4.06e-32
THYM	CDC20P1	1.705	0.02	1.407	1.38e-80
UCEC	CDC20P1	0.14	2.38	-1.568	1.04e-62
UCS	CDC20P1	0.42	2.645	-1.36	3.11e-23
KICH	AC013275.2	0.05	3.94	-2.234	1.95e-18
KIRP	AC013275.2	0.445	3.084	-1.499	5.56e-13
ACC	RP11-263K19.4	1.22	6.065	-1.67	5.95e-30
CESC	RP11-263K19.4	1.77	8.8	-1.823	7.95e-10
COAD	RP11-263K19.4	0.94	6.11	-1.874	3.97e-95
KICH	RP11-263K19.4	0.98	3.33	-1.129	1.57e-17
LUSC	RP11-263K19.4	1.78	7.825	-1.667	2.05e-140
OV	RP11-263K19.4	5.365	13.265	-1.164	4.58e-16
PRAD	RP11-263K19.4	1.295	6.045	-1.618	4.94e-73
READ	RP11-263K19.4	0.745	6.7	-2.142	8.66e-71
THCA	RP11-263K19.4	4.525	12.18	-1.254	3.38e-94
THYM	RP11-263K19.4	2.3	0.56	1.081	5.15e-43
UCEC	RP11-263K19.4	4.8	15.45	-1.504	2.19e-19
UCS	RP11-263K19.4	2.96	17.879	-2.253	6.02e-36
STAD	HCG18	15.615	6.86	1.08	1.2e-66
THYM	HCG18	9.05	1.89	1.798	1.28e-63
UCEC	RP11-354M20.3	0.04	1.47	-1.248	3.87e-40
UCS	RP11-354M20.3	0.03	1.585	-1.327	1.01e-30
KICH	LINC01508	0.125	1.89	-1.361	4e-07
KIRC	LINC01508	6.64	1.965	1.366	6.95e-20
KIRP	LINC01508	4.985	1.815	1.088	1.55e-12
OV	LINC01508	1.325	0	1.217	5.19e-37
CESC	MORF4L2-AS1	0.1	1.21	-1.007	2.38e-40
OV	MORF4L2-AS1	0.215	3.53	-1.898	9.03e-150
THCA	MORF4L2-AS1	0.18	1.53	-1.1	1.08e-204
UCEC	MORF4L2-AS1	0.1	1.83	-1.363	3.83e-64
UCS	MORF4L2-AS1	0.11	2.19	-1.523	6.52e-38
ACC	KLF3-AS1	1.14	3.67	-1.126	2.03e-14
BLCA	KLF3-AS1	0.59	2.842	-1.273	1.54e-18
BRCA	KLF3-AS1	0.69	3.89	-1.533	1.33e-195
CESC	KLF3-AS1	0.475	6.79	-2.401	9.11e-34
COAD	KLF3-AS1	0.59	3.54	-1.514	1.6e-74
ESCA	KLF3-AS1	0.7	2.78	-1.153	2.87e-48
LUAD	KLF3-AS1	0.82	3.45	-1.29	6.32e-81
LUSC	KLF3-AS1	0.7	3.485	-1.4	1.45e-93
OV	KLF3-AS1	1.17	34.354	-4.026	1.44e-172
PAAD	KLF3-AS1	1.51	4.07	-1.014	2.6e-38
PRAD	KLF3-AS1	2.645	9.945	-1.586	8.93e-60
READ	KLF3-AS1	0.78	4.11	-1.521	1.39e-35
THCA	KLF3-AS1	2.78	13.87	-1.976	9.58e-132
THYM	KLF3-AS1	2.205	0.3	1.302	1.13e-51
UCEC	KLF3-AS1	1.065	10.47	-2.474	1.06e-54
UCS	KLF3-AS1	0.96	12.444	-2.778	6.88e-34
CESC	ZNF826P	0.2	2.78	-1.655	7.2e-16
KICH	ZNF826P	2.87	6.97	-1.042	8.58e-06
KIRC	ZNF826P	20.18	8.945	1.091	2.91e-16
THCA	ZNF826P	4.93	11.14	-1.034	9.74e-62
THYM	ZNF826P	2.885	0.06	1.874	1.02e-126
UCEC	ZNF826P	0.84	4	-1.442	1.12e-11
UCS	ZNF826P	0.2	4.005	-2.06	2.33e-32
KICH	LINC01510	1.83	5.7	-1.243	0.000253
KIRC	LINC01510	3.41	10.067	-1.327	1.01e-13
OV	ITPR1-AS1	0.155	1.485	-1.105	3.86e-91
THCA	ITPR1-AS1	0.21	2.65	-1.593	4.73e-185
UCEC	ITPR1-AS1	0.175	1.9	-1.303	2.82e-60
UCS	ITPR1-AS1	0.24	2.065	-1.306	3.31e-32
OV	AC125232.1	5.335	12.405	-1.081	1.77e-30
UCEC	AC125232.1	5.124	13.72	-1.265	7.38e-31
UCS	AC125232.1	6.52	14.504	-1.044	8.6e-18
BRCA	APCDD1L-AS1	0.41	1.87	-1.025	2.22e-36
HNSC	APCDD1L-AS1	1.32	0.15	1.013	0.000486
KICH	APCDD1L-AS1	0.11	3.84	-2.124	2.43e-14
KIRC	APCDD1L-AS1	0.21	4.99	-2.308	5.8e-51
KIRP	APCDD1L-AS1	0.06	4.424	-2.355	1.11e-60
OV	AC007246.3	4.84	14.325	-1.392	6.98e-79
THYM	AC007246.3	4.735	0.3	2.141	4.56e-145
LUAD	RPL13AP17	0.2	1.73	-1.186	1.04e-43
LUSC	RPL13AP17	0.07	1.56	-1.259	2.25e-70
KICH	AP000696.2	0	2.89	-1.96	1.67e-16
KIRC	AP000696.2	0.02	1.955	-1.535	4.76e-122
KIRP	AP000696.2	0.02	1.615	-1.358	3.61e-45
PRAD	AP000696.2	2.46	0.35	1.358	1.08e-49
THYM	AC016700.5	2.32	0.17	1.505	3.37e-130
UCS	AC016700.5	2.99	0.875	1.089	3.52e-19
COAD	LINC01160	0.18	4.41	-2.197	3.15e-79
HNSC	LINC01160	3.71	0.105	2.092	6.33e-15
PRAD	LINC01160	0.37	3.51	-1.719	2.26e-99
READ	LINC01160	0.21	5.37	-2.396	2.03e-35
UCEC	LINC01160	0.585	3.75	-1.583	9.39e-31
UCS	LINC01160	0.41	4.414	-1.941	3.08e-28
ACC	RP11-418J17.1	1.61	7.18	-1.648	5.88e-47
KICH	RP11-418J17.1	2.725	6.67	-1.042	2.11e-11
OV	RP11-418J17.1	4.365	10.805	-1.138	3.2e-37
THCA	RP11-418J17.1	3.535	11	-1.404	4.71e-190
THYM	RP11-418J17.1	4.33	0.43	1.898	1.86e-116
BRCA	AC016995.3	0.7	5.23	-1.874	3.78e-74
CESC	AC016995.3	0.11	1.91	-1.39	7.78e-30
COAD	AC016995.3	0.06	2.17	-1.58	2.37e-70
OV	AC016995.3	0.63	2.45	-1.082	5.59e-39
READ	AC016995.3	0.1	2.81	-1.792	4.52e-31
UCEC	AC016995.3	0.215	4.31	-2.128	3.17e-77
UCS	AC016995.3	0.37	4.555	-2.02	3.55e-38
ESCA	HLA-DPA1	82.059	31.715	1.344	2.78e-27
KIRC	HLA-DPA1	493.189	114.96	2.091	4.6e-46
LIHC	HLA-DPA1	49.969	17.045	1.498	2.23e-18
LUSC	HLA-DPA1	153.659	337.185	-1.129	1.04e-46
OV	HLA-DPA1	188.059	16.85	3.405	1.9e-45
PAAD	HLA-DPA1	192.898	8.45	4.359	4.48e-93
STAD	HLA-DPA1	195.448	28.61	2.73	6.06e-61
THCA	HLA-DPA1	153.744	68.502	1.155	3.28e-25
THYM	HLA-DPA1	207.849	51.771	1.985	2.26e-34
ESCA	CTC-490G23.2	1.28	4.88	-1.367	1.92e-10
HNSC	CTC-490G23.2	1.08	11.429	-2.579	2.46e-15
THYM	CTC-490G23.2	0	22.32	-4.543	2.09e-77
UCEC	RP11-88H9.2	0.05	1.47	-1.234	5.57e-60
UCS	RP11-88H9.2	0.06	1.565	-1.275	1.42e-24
OV	WASIR2	0.87	4.308	-1.505	1.39e-32
THYM	WASIR2	1.15	0.05	1.034	5.78e-82
PRAD	AC024937.6	0.45	2.105	-1.098	8.8e-45
THCA	AC024937.6	0.41	2.09	-1.132	6.7e-136
THCA	TIMM8AP1	2.555	0	1.83	2.66e-111
THYM	TIMM8AP1	2.125	0	1.644	1.77e-74
BRCA	IGHV4-31	3.94	0.92	1.363	4.64e-14
CESC	IGHV4-31	2.58	0.31	1.45	0.00345
COAD	IGHV4-31	3.17	0.5	1.475	0.00704
ESCA	IGHV4-31	2.397	0.38	1.3	1.82e-22
LUAD	IGHV4-31	17.19	2.47	2.39	3.71e-53
LUSC	IGHV4-31	25.985	2.815	2.822	7.55e-50
PAAD	IGHV4-31	4.45	0	2.446	3.66e-43
STAD	IGHV4-31	6.59	1.64	1.524	3.6e-13
COAD	RPS18	5936.92	2335.96	1.345	4.29e-57
LIHC	RPS18	2144.46	874.278	1.293	2.21e-61
READ	RPS18	6117.18	2285.03	1.42	1.02e-23
THYM	RPS18	5733.9	342.485	4.061	1.86e-124
UCS	RPS18	7270.81	3469.83	1.067	1.35e-22
CESC	FAHD2CP	4.035	12.51	-1.424	1.16e-07
OV	FAHD2CP	5.01	14.889	-1.403	9.86e-55
READ	FAHD2CP	3.52	8.25	-1.033	4.75e-22
STAD	FAHD2CP	3.16	9.87	-1.386	2.37e-75
THCA	FAHD2CP	1.14	4.56	-1.378	1.76e-131
THYM	FAHD2CP	7.04	0.65	2.285	2.6e-125
CESC	DLEU2	5.07	1.67	1.185	6.52e-08
ESCA	DLEU2	6.38	2.475	1.087	5.77e-58
STAD	DLEU2	4.405	0.92	1.493	1.13e-95
THYM	DLEU2	9.195	1.54	2.005	2.22e-63
COAD	AC009501.4	0.23	1.72	-1.145	3.66e-88
OV	AC009501.4	0.23	4.295	-2.106	6.31e-205
READ	AC009501.4	0.21	1.955	-1.288	1.51e-46
UCEC	AC009501.4	0.35	2.91	-1.534	1.49e-52
UCS	AC009501.4	0.39	3.275	-1.621	1.58e-34
CESC	CTD-2104P17.1	0.08	2.61	-1.741	2.72e-09
OV	CTD-2104P17.1	0	1.47	-1.304	2.29e-182
UCEC	CTD-2104P17.1	0.04	1.92	-1.489	3.3e-63
UCS	CTD-2104P17.1	0.05	2.31	-1.656	3.06e-35
ACC	DIRC3	0.21	1.485	-1.038	1.16e-34
COAD	DIRC3	0.03	1.16	-1.068	1.86e-92
OV	DIRC3	0.33	1.84	-1.094	1.28e-39
READ	DIRC3	0.04	1.37	-1.188	2.47e-43
UCEC	DIRC3	0.135	1.88	-1.343	1.38e-52
ACC	LINC00899	0.22	1.525	-1.049	8.82e-29
CESC	LINC00899	1.425	8.97	-2.04	4.44e-21
COAD	LINC00899	0.93	3.58	-1.247	1.03e-61
OV	LINC00899	1.495	13.134	-2.502	1.24e-118
READ	LINC00899	1.035	4.165	-1.344	3.21e-32
THYM	LINC00899	2.5	0.41	1.312	1.19e-62
UCEC	LINC00899	1.075	12.14	-2.663	8.27e-82
UCS	LINC00899	1.14	14.309	-2.839	2.05e-48
ACC	LINC-PINT	5.24	13.61	-1.227	1.37e-23
BLCA	LINC-PINT	2.56	7.983	-1.335	2.4e-18
BRCA	LINC-PINT	3.24	12.58	-1.679	2.59e-207
CESC	LINC-PINT	2.02	19.69	-2.776	1.49e-32
COAD	LINC-PINT	2.93	9.91	-1.473	1.1e-43
LUAD	LINC-PINT	5.98	22.13	-1.728	1.73e-125
LUSC	LINC-PINT	2.95	22.554	-2.576	2.2e-224
OV	LINC-PINT	4.79	36.503	-2.695	1.64e-107
PRAD	LINC-PINT	6.065	18.809	-1.487	4.34e-65
READ	LINC-PINT	3.655	11.31	-1.403	2.88e-19
THCA	LINC-PINT	12.775	36.329	-1.438	2.88e-152
UCEC	LINC-PINT	1.755	21.791	-3.048	1.86e-79
UCS	LINC-PINT	1.92	25.549	-3.185	5.47e-44
CESC	AC010976.2	0.58	3.16	-1.397	5.56e-19
LUAD	AC010976.2	0.8	2.84	-1.093	3.74e-87
LUSC	AC010976.2	0.82	2.925	-1.109	1.86e-93
OV	AC010976.2	0.635	3.3	-1.395	1.21e-94
PRAD	AC010976.2	0.49	2.665	-1.298	3.75e-64
THCA	AC010976.2	0.43	3.49	-1.651	8.47e-188
UCEC	AC010976.2	0.45	3.23	-1.545	3.35e-44
UCS	AC010976.2	0.71	3.635	-1.439	2.71e-27
ACC	AC079922.2	1.44	0.19	1.036	1.1e-45
COAD	AC079922.2	1.61	0.25	1.062	4.25e-93
READ	AC079922.2	1.96	0.23	1.267	4.83e-84
THYM	AC079922.2	2.13	0	1.646	1.1e-136
UCEC	AC079922.2	2.36	0.53	1.135	3.58e-25
UCS	AC079922.2	4.34	0.455	1.876	6.62e-34
LUSC	DLX6-AS1	1.55	0.005	1.343	1.38e-106
UCEC	DLX6-AS1	5.28	0.1	2.513	1.4e-22
UCS	DLX6-AS1	2.46	0.095	1.66	7.03e-12
CESC	LINC01354	0.065	1.45	-1.202	1.26e-20
OV	LINC01354	0.08	1.205	-1.03	4.02e-56
PAAD	LINC01354	0.16	1.33	-1.006	7.79e-73
UCEC	LINC01354	0.175	1.68	-1.19	2.21e-47
UCS	LINC01354	0.2	1.68	-1.159	2.62e-25
KICH	TMEM44-AS1	0.87	5.55	-1.808	5.76e-16
THYM	TMEM44-AS1	6.105	0.63	2.124	5.6e-113
KICH	PIK3CD-AS2	0.105	2.26	-1.561	1.33e-25
THYM	PIK3CD-AS2	4.62	0.07	2.393	3.69e-182
UCS	PIK3CD-AS2	5.46	1.49	1.375	7.56e-19
COAD	DOC2GP	0.24	2.19	-1.363	1.16e-87
READ	DOC2GP	0.2	2.465	-1.53	3.35e-52
THCA	DOC2GP	0.42	3.45	-1.648	1.71e-170
UCEC	DOC2GP	0.32	3.18	-1.663	1.61e-44
UCS	DOC2GP	0.18	3.435	-1.91	4.53e-40
COAD	PCAT7	1.46	0.11	1.148	3.37e-90
ESCA	PCAT7	1.35	0	1.233	7.97e-82
PRAD	PCAT7	2.075	0.15	1.419	2.54e-84
READ	PCAT7	1.615	0.08	1.276	7.74e-65
BLCA	AC016735.2	3.014	0.895	1.083	0.000628
BRCA	AC016735.2	0.46	3.21	-1.528	2.93e-31
PAAD	AC016735.2	1.91	0.06	1.457	2.79e-30
ACC	CYP21A2	947.182	1930.96	-1.027	2.72e-07
CESC	CYP21A2	0.18	1.55	-1.112	2.95e-09
COAD	CYP21A2	0.08	1.43	-1.17	5.13e-67
LIHC	CYP21A2	5.8	14.85	-1.221	1.28e-14
OV	CYP21A2	0.65	5.27	-1.926	7.04e-59
READ	CYP21A2	0.085	1.715	-1.323	4.98e-30
THYM	CYP21A2	4.82	0.15	2.339	3.61e-84
UCEC	CYP21A2	0.495	2.42	-1.194	4.53e-19
UCS	CYP21A2	0.66	2.56	-1.101	1.05e-07
COAD	RP11-229P13.23	2.85	0	1.945	8.28e-89
LUSC	RP11-229P13.23	1.195	0	1.134	1.71e-76
PRAD	RP11-229P13.23	1.42	0	1.275	4.98e-20
READ	RP11-229P13.23	2.725	0	1.897	5.41e-83
BLCA	SNRPFP1	1.055	0	1.039	1.7e-07
CESC	SNRPFP1	1.11	0	1.077	3.35e-06
COAD	SNRPFP1	1.14	0	1.098	7.79e-95
THYM	SNRPFP1	1.025	0	1.018	5.23e-101
UCEC	SNRPFP1	1.03	0	1.021	1.55e-21
CESC	PRH1	0.93	2.9	-1.015	2.59e-05
THYM	PRH1	3.34	0.26	1.784	3.52e-68
BRCA	TRAF3IP2-AS1	2.47	6.51	-1.114	4.09e-177
CESC	TRAF3IP2-AS1	2.185	13.05	-2.141	2.83e-22
OV	TRAF3IP2-AS1	3.16	10.315	-1.444	4.39e-58
THYM	TRAF3IP2-AS1	11.295	0.61	2.933	1.52e-155
UCEC	TRAF3IP2-AS1	4.38	16.81	-1.727	5.39e-55
UCS	TRAF3IP2-AS1	6.13	17.623	-1.385	4.59e-30
CESC	DARS-AS1	2.25	0.47	1.145	4.73e-05
KIRC	DARS-AS1	8.21	1.055	2.164	7.79e-88
LUSC	DARS-AS1	3.87	1.22	1.133	4.61e-108
OV	DARS-AS1	3.33	0.53	1.501	1.66e-59
UCEC	DARS-AS1	3.455	0.51	1.561	3.51e-44
UCS	DARS-AS1	2.07	0.51	1.024	1.58e-21
PRAD	IDH1-AS1	5.16	1.97	1.053	4.8e-50
THYM	IDH1-AS1	1.325	0.06	1.133	1.7e-125
UCEC	IDH1-AS1	2.53	0.44	1.294	1.3e-37
CESC	TAPBP	98.92	45.87	1.092	2.68e-07
ESCA	TAPBP	157.28	43.749	1.823	4.21e-95
HNSC	TAPBP	103.042	49.234	1.05	8.19e-19
KIRC	TAPBP	122.419	42.935	1.49	3.29e-68
KIRP	TAPBP	140.691	47.28	1.553	1.08e-37
OV	TAPBP	102.117	35.675	1.491	1.57e-41
PAAD	TAPBP	96.348	17.31	2.411	1.05e-84
STAD	TAPBP	143.106	39.689	1.824	1.02e-102
BLCA	PGM5P4-AS1	0.025	2.38	-1.721	1.93e-64
BRCA	PGM5P4-AS1	0.07	1.59	-1.275	3.44e-244
CESC	PGM5P4-AS1	0	1.85	-1.511	7.33e-44
COAD	PGM5P4-AS1	0.02	1.17	-1.089	6.17e-72
LUAD	PGM5P4-AS1	0.22	1.45	-1.006	1.77e-83
LUSC	PGM5P4-AS1	0.06	1.45	-1.209	2.94e-177
READ	PGM5P4-AS1	0.03	1.405	-1.223	4.91e-31
UCEC	PGM5P4-AS1	0.02	3.87	-2.255	1.37e-96
UCS	PGM5P4-AS1	0.24	3.84	-1.965	1.46e-19
UCEC	AC007383.4	0	1.45	-1.293	2.47e-38
UCS	AC007383.4	0.03	1.545	-1.305	1.19e-22
LUAD	RP11-67C2.2	0.29	3.15	-1.686	6.94e-142
LUSC	RP11-67C2.2	0.14	3.17	-1.871	2.63e-183
THYM	RP11-67C2.2	0.08	5.92	-2.68	1.36e-71
CESC	ANXA2P2	31.01	4.83	2.457	1.91e-10
COAD	ANXA2P2	20.619	3.52	2.258	1.13e-140
KIRP	ANXA2P2	13.865	4.63	1.401	1.94e-24
LIHC	ANXA2P2	4.42	0.755	1.627	3.56e-50
LUSC	ANXA2P2	30.12	11.16	1.356	1.27e-80
OV	ANXA2P2	5.78	1.885	1.233	2.99e-37
PAAD	ANXA2P2	30.64	1.17	3.866	2.57e-120
READ	ANXA2P2	17.57	3.285	2.116	5.24e-81
STAD	ANXA2P2	12.45	2.3	2.027	4.42e-84
THCA	ANXA2P2	15.455	5.11	1.429	2.52e-53
THYM	ANXA2P2	4.206	0.96	1.409	3.99e-42
UCEC	ANXA2P2	11.229	3.57	1.42	3.18e-19
ACC	FLJ27354	0.66	2.935	-1.245	8.22e-26
BRCA	FLJ27354	0.66	3.62	-1.477	8.82e-222
CESC	FLJ27354	0.645	2.66	-1.154	4.54e-12
KICH	FLJ27354	0.235	1.69	-1.123	6.34e-17
OV	FLJ27354	1.035	5.485	-1.672	3.19e-73
UCEC	FLJ27354	0.595	5.59	-2.047	2.49e-73
UCS	FLJ27354	1.1	5.67	-1.667	2.01e-30
LUSC	AC005537.2	1.79	0	1.48	2.14e-145
OV	AC005537.2	2.235	0.07	1.596	3.26e-37
THYM	AC005537.2	2.24	0	1.696	5.63e-82
UCS	AC005537.2	1.05	0	1.036	7.12e-22
ACC	AL132709.8	0.4	1.935	-1.068	2.14e-18
OV	AL132709.8	0	2.485	-1.801	1.16e-175
KICH	LEF1-AS1	2.71	0.63	1.186	1.26e-06
PAAD	LEF1-AS1	1.18	0.02	1.096	1.15e-70
THYM	LEF1-AS1	15.015	0.18	3.763	3.33e-105
ACC	AC009410.1	11.21	24.625	-1.07	5.86e-12
THYM	AC009410.1	1.11	0	1.077	2.02e-67
BRCA	LSM12P1	15.89	6.12	1.246	1.28e-46
COAD	LSM12P1	14.52	4.28	1.556	1.04e-110
ESCA	LSM12P1	17.902	7.015	1.238	6.11e-48
LUAD	LSM12P1	12.29	5.2	1.1	1.46e-87
LUSC	LSM12P1	18.845	5.125	1.696	2.55e-144
OV	LSM12P1	10.87	4.41	1.134	2.06e-13
PAAD	LSM12P1	7.32	2.58	1.217	1.14e-44
READ	LSM12P1	14.04	3.995	1.59	1.66e-50
STAD	LSM12P1	19.065	3.85	2.049	4.31e-76
LUAD	AC079781.7	0	1.96	-1.566	2.09e-36
LUSC	AC079781.7	0	1.425	-1.278	2.2e-47
OV	AC079781.7	0	5.649	-2.733	3.42e-63
THCA	AC079781.7	0	2.3	-1.722	2.05e-27
UCEC	AC079781.7	0	2.41	-1.77	6.34e-09
UCS	AC079781.7	0	2.559	-1.832	3.33e-08
UCEC	AC007392.3	0.095	1.7	-1.302	3.68e-46
UCS	AC007392.3	0	1.845	-1.508	5.96e-26
OV	LINC01063	1.245	0	1.167	3.65e-35
THYM	LINC01063	1.655	0	1.409	6.05e-92
STAD	TMEM253	3.02	0.44	1.481	4.72e-26
THCA	TMEM253	1.255	6.16	-1.667	1.01e-113
THYM	TMEM253	1.545	0.17	1.121	5.33e-29
BRCA	AL035610.1	0.14	5	-2.396	9.02e-306
ESCA	AL035610.1	0.225	1.735	-1.159	2.06e-16
HNSC	AL035610.1	0.08	2.714	-1.782	7.19e-31
KICH	AL035610.1	0	5.8	-2.766	2.07e-39
KIRC	AL035610.1	16.979	6.67	1.229	2.12e-09
KIRP	AL035610.1	22.554	6.51	1.649	2.03e-08
OV	AL035610.1	1.545	0.045	1.284	1.61e-17
ACC	CTD-2619J13.14	3.85	9.115	-1.06	1.11e-16
THCA	CTD-2619J13.14	2.835	8.02	-1.234	2.19e-131
UCEC	CTD-2619J13.14	1.94	7.96	-1.608	1.51e-47
UCS	CTD-2619J13.14	2.31	8.28	-1.487	2.69e-31
OV	RFX3-AS1	0.305	1.685	-1.041	1.32e-40
THCA	RFX3-AS1	0.85	2.75	-1.019	1.22e-120
KICH	RP11-149I23.3	1.37	4.97	-1.333	3.33e-12
KIRC	RP11-149I23.3	1.28	4.83	-1.354	5.65e-26
KIRP	RP11-149I23.3	32.089	4.295	2.644	1.15e-22
PAAD	TMA7	257.976	90.002	1.509	7.69e-62
THYM	TMA7	577.208	21.72	4.67	1.33e-154
UCEC	TMA7	516.741	237.502	1.118	5.09e-46
COAD	MCTS1	61.682	24.49	1.298	1.9e-116
PAAD	MCTS1	41.63	17.1	1.236	6.3e-73
READ	MCTS1	62.98	24.06	1.352	5.19e-59
THYM	MCTS1	50.899	7.02	2.694	7.55e-97
LUAD	IMPDH1P10	1.28	4.6	-1.296	1.67e-78
LUSC	IMPDH1P10	0.83	4.725	-1.645	2.88e-137
CESC	FERP1	0.24	2.7	-1.577	1.24e-24
LUAD	FERP1	0.5	2.14	-1.066	7.14e-88
LUSC	FERP1	0.42	2.18	-1.163	2.14e-115
OV	FERP1	0.2	2.94	-1.715	6.25e-142
THCA	FERP1	0.2	1.96	-1.303	5.63e-153
UCEC	FERP1	0.13	2.26	-1.529	8.59e-55
UCS	FERP1	0.14	2.415	-1.583	2.73e-38
UCEC	RAP2C-AS1	0.42	3.17	-1.554	9.68e-70
UCS	RAP2C-AS1	0.48	3.315	-1.544	3.17e-35
LUSC	RP11-311P8.2	0.17	1.375	-1.021	3.78e-148
OV	RP11-311P8.2	0.18	1.605	-1.143	3.6e-148
PRAD	RP11-311P8.2	0.24	1.52	-1.023	2.62e-85
THCA	RP11-311P8.2	0.21	1.5	-1.047	6.25e-178
UCS	RP11-311P8.2	0.19	1.4	-1.012	1.04e-29
CESC	FTH1P7	19.675	5.17	1.745	5.07e-08
COAD	FTH1P7	23.48	4.57	2.136	1.08e-84
HNSC	FTH1P7	19.419	8.89	1.046	4.93e-09
KICH	FTH1P7	27.425	11.15	1.226	2.14e-09
KIRP	FTH1P7	27.025	9.4	1.43	9.4e-23
LIHC	FTH1P7	25.5	2.38	2.971	1.09e-98
LUAD	FTH1P7	30.02	11.09	1.359	1.02e-69
PAAD	FTH1P7	26.521	1.74	3.328	5.88e-136
PRAD	FTH1P7	15.25	4.18	1.649	1.45e-49
READ	FTH1P7	21.9	4.25	2.125	1.79e-64
THCA	FTH1P7	32.185	5.75	2.298	2.39e-148
THYM	FTH1P7	17.725	6.58	1.305	8.66e-31
UCEC	FTH1P7	27.845	4.43	2.409	4.58e-44
UCS	FTH1P7	20.43	3.97	2.108	2.27e-32
LUAD	IGHV3-43	15.58	1.77	2.581	9.97e-61
LUSC	IGHV3-43	14.245	1.875	2.407	6.13e-46
PAAD	IGHV3-43	3.18	0	2.064	1.44e-41
ACC	LINC00202-1	0.48	2.52	-1.25	2.93e-34
ESCA	LINC00202-1	0.245	1.69	-1.111	6.49e-56
BLCA	LINC00865	1.765	20.774	-2.977	6.49e-31
THYM	LINC00865	3.364	0.02	2.097	1.02e-133
LUAD	RP11-154D6.1	0.13	2.23	-1.515	3.99e-191
LUSC	RP11-154D6.1	0.19	2.28	-1.463	2.1e-147
UCEC	AC009299.5	0.525	2.92	-1.362	7.22e-43
UCS	AC009299.5	0.41	2.72	-1.4	2.53e-24
ACC	SC22CB-1E7.1	0.68	3.16	-1.308	5.32e-23
CESC	SC22CB-1E7.1	1.365	6.18	-1.602	2.65e-13
LUAD	SC22CB-1E7.1	0.9	3.08	-1.103	2.2e-66
THCA	SC22CB-1E7.1	0.94	3.06	-1.065	5.86e-89
THYM	SC22CB-1E7.1	1.875	0.31	1.134	3.32e-48
ACC	SEMA3B-AS1	0.76	3.17	-1.244	3.35e-10
KIRC	SEMA3B-AS1	0.14	5.445	-2.499	9.55e-113
KIRP	SEMA3B-AS1	1.805	4.804	-1.049	2.09e-15
LUAD	SEMA3B-AS1	0.51	2.35	-1.15	1.83e-78
LUSC	SEMA3B-AS1	0.2	2.23	-1.429	2.42e-158
STAD	SEMA3B-AS1	0.41	5.46	-2.196	5.47e-92
LUAD	VIPR1-AS1	0.43	10.02	-2.946	4e-175
LUSC	VIPR1-AS1	0.24	10.39	-3.199	6.81e-214
THCA	VIPR1-AS1	0.05	1.28	-1.119	5.55e-142
PAAD	LINC00493	81.362	39.601	1.02	1.43e-48
THYM	LINC00493	123.707	13.25	3.13	2.6e-121
CESC	CTB-51J22.1	0.17	2.2	-1.452	7.9e-06
LUSC	CTB-51J22.1	0.31	4.365	-2.034	8.55e-127
UCS	CTB-51J22.1	0.14	1.425	-1.089	8.77e-13
CESC	C9orf172	1.195	3.64	-1.08	0.000216
COAD	C9orf172	1.9	10.34	-1.967	1.19e-97
READ	C9orf172	1.535	10.94	-2.236	1.69e-70
THCA	C9orf172	0.84	3	-1.12	1.3e-106
UCEC	C9orf172	0.83	4.24	-1.518	2.47e-41
UCS	C9orf172	0.67	4.54	-1.73	6.41e-31
ESCA	CTD-3184A7.4	3.19	9.495	-1.325	1.67e-53
KICH	CTD-3184A7.4	3.81	10.88	-1.304	2.41e-10
LUAD	CTD-3184A7.4	4.78	17.75	-1.698	3.63e-78
LUSC	CTD-3184A7.4	4.225	17.995	-1.862	1.35e-106
STAD	CTD-3184A7.4	2.89	7.08	-1.055	1.06e-28
THCA	CTD-3184A7.4	15.615	70.292	-2.101	8.09e-151
UCS	CTD-3184A7.4	6.7	14.5	-1.009	3.5e-14
CESC	RP11-132A1.4	2.87	0.65	1.23	8.02e-05
COAD	RP11-132A1.4	7.3	0.37	2.599	5.15e-139
HNSC	RP11-132A1.4	5.24	2.008	1.053	1.6e-08
KICH	RP11-132A1.4	9.408	1.38	2.129	3.05e-12
LUSC	RP11-132A1.4	3.53	0.32	1.779	4.23e-105
OV	RP11-132A1.4	1.92	0.355	1.108	1.48e-30
READ	RP11-132A1.4	6.177	0.31	2.454	5.02e-91
UCEC	RP11-132A1.4	2.255	0.37	1.248	2.59e-20
UCS	RP11-132A1.4	3.04	0.29	1.647	2.52e-22
BRCA	BMPR1APS2	1.78	0.28	1.119	8.12e-16
LUSC	BMPR1APS2	1.385	0.125	1.084	1.02e-69
CESC	EEF1B2P3	3.56	9.04	-1.139	4.4e-06
THYM	EEF1B2P3	6.315	0.65	2.148	1.67e-88
BRCA	RP11-14N7.2	8.51	20.29	-1.163	2.3e-84
CESC	RP11-14N7.2	5.115	31.191	-2.396	2.54e-09
HNSC	RP11-14N7.2	13.36	5.684	1.103	3.42e-06
KICH	RP11-14N7.2	1.62	8.33	-1.832	2.06e-11
KIRC	RP11-14N7.2	22.579	7.1	1.542	5.52e-23
KIRP	RP11-14N7.2	36.81	10.179	1.758	4.3e-20
PAAD	RP11-14N7.2	10.16	1.17	2.363	5.92e-73
THYM	RP11-14N7.2	6.975	0.2	2.732	1.19e-154
UCS	RP11-14N7.2	32.41	13.235	1.231	4.2e-09
KIRP	AC093673.5	17.775	5.385	1.556	7.3e-32
LIHC	AC093673.5	5.26	2.085	1.021	8.32e-31
PAAD	AC093673.5	11.83	1.03	2.66	8.55e-108
THYM	AC093673.5	27.464	6.66	1.894	2.17e-34
UCEC	AC093673.5	8.97	25.569	-1.414	4.46e-39
UCS	AC093673.5	10.69	26.415	-1.23	2.1e-17
CESC	GS1-124K5.12	3.5	9.71	-1.251	6.87e-09
PAAD	GS1-124K5.12	4.49	1.63	1.062	1.87e-53
THYM	GS1-124K5.12	4.025	1.05	1.293	3.71e-33
UCEC	GS1-124K5.12	2.69	9.06	-1.447	1.73e-43
UCS	GS1-124K5.12	3.72	9.739	-1.186	1.28e-28
ACC	RPL3P4	67.358	27.42	1.266	4.44e-10
KIRP	RPL3P4	56.883	25.864	1.107	4.01e-09
OV	RPL3P4	34.155	102.721	-1.561	3.42e-38
THYM	RPL3P4	122.381	9.15	3.604	8.32e-101
UCEC	RPL3P4	145.325	67.878	1.087	4.53e-11
UCS	RPL3P4	141.67	65.055	1.111	6.79e-07
CESC	RP11-1114A5.4	0.23	1.81	-1.192	2.16e-26
OV	RP11-1114A5.4	0.49	1.99	-1.005	7.05e-64
UCEC	RP11-1114A5.4	0.34	1.71	-1.016	1.23e-49
UCS	RP11-1114A5.4	0.43	2.025	-1.081	2.3e-27
BRCA	HLA-DQB2	7.51	2.67	1.213	4.15e-41
CESC	HLA-DQB2	8.304	1.14	2.12	4.13e-05
KIRC	HLA-DQB2	11.68	1.32	2.45	5.8e-46
KIRP	HLA-DQB2	3.21	1.06	1.031	2.74e-08
LUAD	HLA-DQB2	24.87	11.81	1.014	1.49e-17
OV	HLA-DQB2	5.11	0.2	2.348	1.4e-32
PAAD	HLA-DQB2	8.11	0.14	2.998	3.39e-83
STAD	HLA-DQB2	5.015	0.45	2.053	6.91e-45
THCA	HLA-DQB2	12.904	1.23	2.64	2.06e-78
THYM	HLA-DQB2	14.96	0.73	3.206	8.67e-97
ACC	PRPS1P2	0.41	2.175	-1.171	4.45e-49
CESC	PRPS1P2	0.6	2.33	-1.057	1.06e-09
COAD	PRPS1P2	0.57	2.22	-1.036	5.28e-89
OV	PRPS1P2	0.66	3.33	-1.383	9.19e-70
PRAD	PRPS1P2	0.54	2.335	-1.115	1.78e-73
THCA	PRPS1P2	0.45	3.78	-1.721	3.8e-214
UCEC	PRPS1P2	0.465	2.58	-1.289	1.05e-42
UCS	PRPS1P2	0.5	3.119	-1.457	1.51e-32
ACC	GOLGA8N	2.29	6.165	-1.123	9.54e-24
BLCA	GOLGA8N	1.02	3.325	-1.098	1.16e-20
BRCA	GOLGA8N	1.81	8.62	-1.775	3.35e-227
CESC	GOLGA8N	1.56	11.96	-2.34	1.23e-17
COAD	GOLGA8N	0.82	7.48	-2.22	2.22e-135
ESCA	GOLGA8N	1.535	5.41	-1.338	2.48e-62
LIHC	GOLGA8N	1.07	3.665	-1.172	1.38e-29
LUAD	GOLGA8N	2.19	9.79	-1.758	3.88e-137
LUSC	GOLGA8N	1.565	9.935	-2.092	9.87e-181
OV	GOLGA8N	0.755	22.495	-3.743	2.39e-227
PAAD	GOLGA8N	3.22	11.86	-1.608	4.34e-72
PRAD	GOLGA8N	2.135	7.855	-1.498	1.52e-74
READ	GOLGA8N	0.86	7.845	-2.25	1.99e-84
STAD	GOLGA8N	1.05	4.98	-1.544	1.72e-77
THCA	GOLGA8N	7.565	43.822	-2.388	2.61e-130
UCEC	GOLGA8N	1.185	15.39	-2.907	2.65e-73
UCS	GOLGA8N	1.01	17.07	-3.168	2.55e-62
OV	RP11-126K1.2	2.485	0.51	1.207	1.93e-53
UCEC	RP11-126K1.2	1.96	0.46	1.02	2.84e-38
UCS	RP11-126K1.2	2.05	0.445	1.078	6.59e-28
BRCA	LINC00665	26.87	12.66	1.029	1.72e-69
COAD	LINC00665	0.59	5.21	-1.966	7.45e-51
LIHC	LINC00665	2.16	0.485	1.089	1.21e-22
LUAD	LINC00665	11.06	4.33	1.178	5.16e-28
LUSC	LINC00665	10.26	4.395	1.062	1.22e-21
OV	LINC00665	54.719	18.2	1.537	3.89e-47
READ	LINC00665	0.655	5.72	-2.022	2.54e-33
STAD	LINC00665	5.96	1.97	1.229	2.18e-16
THYM	LINC00665	17.044	0.35	3.741	4.87e-223
UCS	LINC00665	34.51	14.37	1.208	0.000775
BRCA	SLCO4A1-AS1	0.12	1.55	-1.187	2.44e-69
COAD	SLCO4A1-AS1	6.77	0.72	2.176	2.74e-90
LUAD	SLCO4A1-AS1	0.3	1.92	-1.167	5.85e-33
LUSC	SLCO4A1-AS1	0.19	2.12	-1.391	3.92e-74
PAAD	SLCO4A1-AS1	3.83	0.17	2.045	3.27e-56
READ	SLCO4A1-AS1	10.535	0.7	2.762	1.51e-94
CESC	RP11-536K7.3	1.01	3.87	-1.277	1.3e-07
KIRC	RP11-536K7.3	2.75	0.755	1.095	1.81e-34
LUAD	RP11-536K7.3	1.47	7.49	-1.781	8.63e-172
LUSC	RP11-536K7.3	1.09	7.55	-2.032	2.92e-222
OV	RP11-536K7.3	0.95	4.175	-1.408	2.64e-73
THCA	RP11-536K7.3	1.11	3.59	-1.121	1.63e-101
UCEC	RP11-536K7.3	1.035	4.14	-1.337	1.68e-36
UCS	RP11-536K7.3	1.14	4.67	-1.406	1.24e-28
CESC	TNF	1.51	0.06	1.244	9.77e-06
OV	TNF	2.55	0.04	1.771	1.46e-38
UCEC	TNF	1.305	0.14	1.016	3.45e-18
LUAD	COL4A2-AS1	0	1.09	-1.064	2.12e-129
LUSC	COL4A2-AS1	0	1.1	-1.07	1.02e-139
UCEC	COL4A2-AS1	0	1.31	-1.208	1.33e-62
UCS	COL4A2-AS1	0	1.42	-1.275	5.58e-38
PRAD	DUX4L50	0.53	2.885	-1.344	3.39e-83
UCS	DUX4L50	2.62	0.405	1.365	5.48e-20
OV	RPS2P32	3.185	0.42	1.559	2.66e-41
THYM	RPS2P32	1.77	0.35	1.037	3.08e-92
UCS	RPS2P32	3.46	0.595	1.484	9.42e-27
KICH	AC107057.1	0	1.31	-1.208	3.66e-08
KIRC	AC107057.1	0	1.035	-1.025	2.93e-93
PAAD	PET117	10.34	4.02	1.176	9.06e-74
THYM	PET117	9.47	0.63	2.683	6.13e-168
BLCA	AF131217.1	0.05	3.368	-2.057	1.46e-57
PRAD	AF131217.1	0.955	2.93	-1.007	2.7e-30
ACC	LYRM9	13.03	35.645	-1.385	1.15e-20
BLCA	LYRM9	5.295	11.653	-1.007	6.54e-07
CESC	LYRM9	3.33	19.68	-2.256	2.32e-16
KICH	LYRM9	7.795	25.88	-1.612	1.02e-08
OV	LYRM9	4.935	26.637	-2.219	1.39e-98
READ	LYRM9	3.92	9.56	-1.102	2.88e-22
THYM	LYRM9	10.78	1.54	2.213	1.32e-94
UCEC	LYRM9	7.855	20.31	-1.267	2.52e-34
UCS	LYRM9	6.76	20.459	-1.468	1.5e-20
KIRC	TRBV29-1	2.27	0.23	1.411	1.02e-23
THYM	TRBV29-1	25.754	4.76	2.216	1.33e-25
OV	AC000078.5	0.115	2.285	-1.559	3.06e-165
UCEC	AC000078.5	0.06	1.28	-1.105	1.04e-42
UCS	AC000078.5	0.08	1.465	-1.191	8.85e-25
ACC	LINC00342	2.08	5.785	-1.139	5.78e-27
BRCA	LINC00342	4.63	12.97	-1.311	2.35e-87
COAD	LINC00342	3.53	9.8	-1.253	3.56e-43
KIRC	LINC00342	3.24	0.91	1.15	4.83e-12
LUAD	LINC00342	4.27	11.25	-1.217	5.29e-13
LUSC	LINC00342	2.58	11.495	-1.803	8.02e-91
OV	LINC00342	1.83	22.555	-3.057	8.96e-132
PAAD	LINC00342	15.34	6.18	1.186	1.4e-15
PRAD	LINC00342	3.055	12.61	-1.747	1.59e-31
READ	LINC00342	3.405	10.18	-1.344	1.65e-38
STAD	LINC00342	2.47	9.5	-1.597	3.69e-44
THCA	LINC00342	1.88	9.79	-1.906	1.84e-153
THYM	LINC00342	10.755	1.41	2.286	6.67e-69
UCEC	LINC00342	3.46	18.55	-2.132	1.1e-42
UCS	LINC00342	4.09	19.928	-2.04	1.44e-30
LUAD	RP11-324O2.3	0.72	2.79	-1.14	8.88e-80
LUSC	RP11-324O2.3	0.21	2.87	-1.677	3.7e-210
OV	RP11-324O2.3	0.365	1.875	-1.075	7.53e-89
UCEC	RP11-324O2.3	0.435	1.97	-1.049	1.01e-44
UCS	RP11-324O2.3	0.35	2.22	-1.254	2.73e-27
KICH	HCG25	5.449	13.3	-1.149	0.000199
THYM	HCG25	27.725	4.29	2.441	2.05e-72
COAD	SNHG15	35.951	16.01	1.119	7.04e-60
KIRC	SNHG15	24.429	10.805	1.107	2.63e-36
PAAD	SNHG15	23.011	8.25	1.376	3.47e-48
READ	SNHG15	37.681	16.795	1.12	3.7e-25
THCA	SNHG15	13.485	30.21	-1.107	3.73e-97
THYM	SNHG15	41.72	5.79	2.653	1.53e-85
BRCA	CYP1B1-AS1	0.64	2.75	-1.193	2.9e-156
CESC	CYP1B1-AS1	0.24	3.99	-2.009	3.41e-27
COAD	CYP1B1-AS1	0.27	1.59	-1.028	1.7e-96
LUSC	CYP1B1-AS1	0.45	2.395	-1.227	1.02e-125
READ	CYP1B1-AS1	0.195	1.655	-1.152	2.52e-54
THYM	CYP1B1-AS1	4.3	1.33	1.186	1.22e-05
UCEC	CYP1B1-AS1	0.36	6.34	-2.432	1.41e-67
UCS	CYP1B1-AS1	1.12	7.179	-1.948	7.1e-30
THCA	RGS5	1.695	4.61	-1.058	2.12e-133
THYM	RGS5	4.17	0.13	2.194	1.24e-199
CESC	AC034220.3	1.5	4.62	-1.169	3.97e-08
COAD	AC034220.3	2.45	6.04	-1.029	7.94e-66
OV	AC034220.3	1.935	13.14	-2.268	4.08e-121
READ	AC034220.3	2.265	6.385	-1.178	1.64e-36
THCA	AC034220.3	3.93	13.09	-1.515	3.01e-142
THYM	AC034220.3	2.58	0.23	1.541	7.39e-77
UCEC	AC034220.3	2.085	6.72	-1.323	9.64e-37
UCS	AC034220.3	1.47	7.419	-1.769	1.56e-31
LUAD	FAM157B	0.88	2.77	-1.004	2.91e-58
THYM	FAM157B	0.15	9.6	-3.204	7.84e-75
CESC	SNHG7	23.37	67.181	-1.484	4.3e-13
LUAD	SNHG7	25.899	59.412	-1.167	3.18e-52
LUSC	SNHG7	21.385	59.697	-1.439	6.37e-78
OV	SNHG7	35.449	97.629	-1.436	2.96e-33
THYM	SNHG7	63.95	7.29	2.97	1.61e-116
UCEC	SNHG7	42.401	87.541	-1.029	1.59e-22
CESC	RP11-1212A22.4	60.744	181.445	-1.563	4.05e-10
COAD	RP11-1212A22.4	48.331	178.935	-1.867	1.17e-53
ESCA	RP11-1212A22.4	35.925	109.831	-1.586	2.05e-50
KIRC	RP11-1212A22.4	56.7	27.668	1.009	3.93e-11
LUAD	RP11-1212A22.4	43.51	152.302	-1.784	1.99e-93
LUSC	RP11-1212A22.4	48.381	155.308	-1.662	5.31e-89
OV	RP11-1212A22.4	33.279	293.485	-3.103	1.66e-116
PRAD	RP11-1212A22.4	59.929	180.931	-1.578	9.59e-46
READ	RP11-1212A22.4	53.985	199.14	-1.864	3.33e-29
STAD	RP11-1212A22.4	27.075	71.258	-1.364	1.19e-41
THCA	RP11-1212A22.4	54.915	196.61	-1.821	3.22e-155
THYM	RP11-1212A22.4	101.489	14.14	2.759	2.05e-84
UCEC	RP11-1212A22.4	60.166	241.687	-1.988	2.62e-47
UCS	RP11-1212A22.4	73.048	260.853	-1.822	1.59e-31
PAAD	PHGR1	8.65	0.58	2.611	1.66e-37
PRAD	PHGR1	6.785	0.955	1.994	1.05e-28
READ	PHGR1	328.852	78.894	2.046	0.00741
STAD	PHGR1	73.35	34.801	1.054	0.00125
KICH	ZFY-AS1	0	1.36	-1.239	4.79e-07
KIRC	ZFY-AS1	0.15	2.664	-1.672	2.35e-05
KIRP	ZFY-AS1	0.06	1.924	-1.464	8.39e-14
THCA	ZFY-AS1	0	2.98	-1.993	2.25e-27
CESC	CCDC144NL-AS1	0.37	2.52	-1.361	2.14e-06
OV	CCDC144NL-AS1	0.405	2.125	-1.153	3.32e-07
PAAD	CCDC144NL-AS1	2.42	0.08	1.663	3.93e-72
THYM	CCDC144NL-AS1	2.471	0	1.795	4.46e-61
UCEC	CCDC144NL-AS1	0.6	16.57	-3.457	1.26e-43
UCS	CCDC144NL-AS1	6.08	16.46	-1.302	1.4e-07
COAD	HOXB-AS3	11.15	39.741	-1.746	3.22e-29
ESCA	HOXB-AS3	1.61	0.22	1.097	8.42e-41
KIRC	HOXB-AS3	1.17	23.016	-3.468	1.15e-101
KIRP	HOXB-AS3	2.98	22.169	-2.541	8.72e-31
LUAD	HOXB-AS3	2.84	9.3	-1.423	1.92e-69
LUSC	HOXB-AS3	1.92	9.515	-1.848	7.03e-117
OV	HOXB-AS3	2.055	0.04	1.555	4.98e-23
PAAD	HOXB-AS3	5.19	0.32	2.229	3.83e-82
READ	HOXB-AS3	7.2	45.583	-2.506	1.41e-26
UCEC	HOXB-AS3	23.088	2.57	2.754	2.23e-16
ACC	RP11-301L8.2	0.08	1.87	-1.41	1.44e-51
THCA	RP11-301L8.2	0.16	3.41	-1.927	2.28e-197
BLCA	LINC00702	0.415	3.297	-1.603	2.88e-14
BRCA	LINC00702	0.93	3.47	-1.212	4.52e-125
CESC	LINC00702	0.205	5.29	-2.384	1.48e-25
COAD	LINC00702	0.2	2.31	-1.464	1.63e-65
LUAD	LINC00702	0.37	2.88	-1.502	7.8e-159
LUSC	LINC00702	0.265	2.905	-1.626	7.27e-176
READ	LINC00702	0.28	2.815	-1.576	3.48e-27
UCEC	LINC00702	0.05	7.64	-3.041	1.54e-85
UCS	LINC00702	0.16	7.93	-2.944	9.07e-39
KICH	RP4-655J12.4	0.7	7.22	-2.274	4.55e-12
KIRC	RP4-655J12.4	0.12	7.92	-2.994	2.55e-189
KIRP	RP4-655J12.4	0.13	7.15	-2.85	1.46e-83
OV	CTD-2020K17.3	1.63	0.26	1.062	4.49e-41
THYM	CTD-2020K17.3	3.66	0.71	1.446	1.45e-54
CESC	RP11-88I18.2	0.67	2.56	-1.092	6.86e-14
OV	RP11-88I18.2	0.835	3.07	-1.149	6.28e-75
THYM	RP11-88I18.2	1.46	0.12	1.135	4.9e-104
UCEC	RP11-88I18.2	0.79	3.42	-1.304	2.5e-54
UCS	RP11-88I18.2	0.99	3.65	-1.224	7.07e-32
READ	AC113189.5	6.355	15.43	-1.159	5.25e-23
THYM	AC113189.5	17.655	1.77	2.752	2.53e-136
THCA	AC079807.2	1.255	3.56	-1.016	1.64e-139
UCS	AC079807.2	0.84	2.72	-1.016	2.44e-19
OV	HNRNPA1P49	0.12	1.265	-1.016	7.43e-100
UCS	HNRNPA1P49	0.06	1.285	-1.108	5.04e-33
KIRC	LINC00472	1.81	7.335	-1.569	2.02e-64
KIRP	LINC00472	1.64	6.252	-1.458	4.44e-23
LUAD	LINC00472	0.18	4.25	-2.154	6.45e-249
LUSC	LINC00472	0.195	4.435	-2.185	4.1e-241
THCA	LINC00472	1.125	5.62	-1.639	7.41e-177
UCS	LINC00472	0.3	1.655	-1.03	1.23e-20
BRCA	AC007743.1	0.31	2.89	-1.57	3.19e-142
CESC	AC007743.1	0.06	1.73	-1.365	1.64e-18
LUAD	AC007743.1	0.41	3.33	-1.619	9.82e-179
LUSC	AC007743.1	0.28	3.46	-1.801	1.01e-176
THCA	AC007743.1	0.73	5.64	-1.94	1.45e-211
UCEC	AC007743.1	0.08	3.16	-1.946	4.13e-53
UCS	AC007743.1	0.14	3.315	-1.92	5.46e-40
ACC	AC019181.2	0.11	1.32	-1.064	2.11e-31
KIRC	AC019181.2	0.12	5.435	-2.522	3.39e-116
KIRP	AC019181.2	0.815	3.53	-1.32	1.52e-10
ACC	SNRPEP4	4.72	13.58	-1.35	4.21e-31
THYM	SNRPEP4	12.354	0.88	2.829	3.07e-122
KIRP	GPX1	698.152	231.504	1.588	9.26e-41
OV	GPX1	504.041	116.836	2.1	3.27e-96
PAAD	GPX1	377.333	40.839	3.177	3.17e-103
THCA	GPX1	411.471	195.455	1.07	6.35e-180
UCEC	GPX1	414.29	154.621	1.416	4.1e-33
CESC	RASA4DP	0.31	4.19	-1.986	1.49e-32
READ	RASA4DP	0.34	1.685	-1.003	2.14e-22
UCEC	RASA4DP	0.245	4.55	-2.156	2.86e-59
UCS	RASA4DP	0.65	5.694	-2.02	1.66e-19
BRCA	USP32P2	0.63	2.38	-1.052	1.35e-34
CESC	USP32P2	0.59	2.62	-1.187	9.1e-08
COAD	USP32P2	0.26	2.61	-1.519	1.31e-45
LUAD	USP32P2	0.64	2.92	-1.257	4.92e-28
LUSC	USP32P2	0.55	3.22	-1.445	3.86e-37
OV	USP32P2	0.14	5.856	-2.588	1.24e-106
READ	USP32P2	0.22	2.9	-1.677	1.32e-27
THCA	USP32P2	0.37	1.98	-1.121	5.57e-46
THYM	USP32P2	2.735	0.22	1.614	3.83e-53
UCEC	USP32P2	0.545	4.1	-1.723	1.21e-21
UCS	USP32P2	0.72	5.842	-1.992	7.79e-08
LIHC	GTF2IP4	23.86	8.225	1.43	3.76e-40
PAAD	GTF2IP4	44.289	19.601	1.136	1.34e-35
THYM	GTF2IP4	42.979	15.14	1.446	2.12e-15
ESCA	MTND4P20	0.485	2.26	-1.134	6.06e-25
LIHC	MTND4P20	4	25.358	-2.398	6.6e-35
ACC	HOTAIRM1	5.86	12.805	-1.009	7.21e-12
BRCA	HOTAIRM1	2.5	20.31	-2.606	3.5e-213
COAD	HOTAIRM1	4.61	18.79	-1.819	1.58e-89
ESCA	HOTAIRM1	12.27	30.065	-1.227	1.24e-25
KICH	HOTAIRM1	3.145	20.89	-2.401	2.84e-20
LUAD	HOTAIRM1	3.67	25.5	-2.504	5.57e-118
LUSC	HOTAIRM1	9.59	26.5	-1.377	2.14e-50
OV	HOTAIRM1	2.3	9.905	-1.724	6.4e-13
PAAD	HOTAIRM1	6.98	1.42	1.721	8.89e-44
READ	HOTAIRM1	4.309	20.2	-1.997	1.34e-53
THCA	HOTAIRM1	1.23	9.88	-2.287	2.94e-154
UCEC	HOTAIRM1	7.01	15.27	-1.022	8.73e-05
ESCA	STXBP5-AS1	0.435	2.15	-1.134	6.07e-49
OV	STXBP5-AS1	0.18	1.375	-1.009	4.78e-136
UCS	STXBP5-AS1	0.14	1.45	-1.104	1.11e-46
BLCA	RP11-295G20.2	14.605	5.258	1.318	8.15e-13
BRCA	RP11-295G20.2	15.97	6.83	1.116	6.1e-75
CESC	RP11-295G20.2	19.565	4.76	1.836	2.11e-09
KICH	RP11-295G20.2	2.285	6.68	-1.225	3.03e-08
LIHC	RP11-295G20.2	20.34	5.555	1.703	2.77e-41
LUAD	RP11-295G20.2	13.41	5.44	1.162	3.09e-54
LUSC	RP11-295G20.2	19.145	5.735	1.581	1.82e-90
OV	RP11-295G20.2	23.66	2.255	2.921	4.68e-106
PAAD	RP11-295G20.2	7.64	1.91	1.57	2.41e-69
PRAD	RP11-295G20.2	11.485	5.235	1.002	1.79e-51
STAD	RP11-295G20.2	14.185	5.86	1.146	1.92e-53
THYM	RP11-295G20.2	4.685	15.44	-1.532	1.87e-18
UCEC	RP11-295G20.2	18.245	4.41	1.831	2.93e-46
UCS	RP11-295G20.2	14.66	4.475	1.516	1.89e-25
ACC	EEF1A1P6	22.33	7.95	1.382	1.33e-19
BLCA	EEF1A1P6	17.605	37.044	-1.032	1.86e-05
COAD	EEF1A1P6	35.409	10.06	1.719	1.67e-104
LIHC	EEF1A1P6	11.7	3.45	1.513	2.31e-43
OV	EEF1A1P6	7.785	18.665	-1.163	1.33e-28
PAAD	EEF1A1P6	23.369	6.67	1.668	1.35e-64
PRAD	EEF1A1P6	37.901	12.76	1.499	1.8e-44
READ	EEF1A1P6	37.325	9.43	1.878	1.02e-58
THCA	EEF1A1P6	42.304	13.35	1.593	1.08e-92
THYM	EEF1A1P6	34.159	2.41	3.366	9.05e-101
UCEC	EEF1A1P6	34.449	16.02	1.059	8.91e-07
UCS	EEF1A1P6	37.39	14.875	1.274	1.33e-23
OV	CTD-2020K17.4	4.755	0.33	2.113	2.51e-68
PRAD	CTD-2020K17.4	11.705	5.104	1.057	7.98e-37
THYM	CTD-2020K17.4	5.955	0.18	2.559	3.41e-178
UCEC	CTD-2020K17.4	2.15	0.19	1.404	4.36e-29
BLCA	TMEM238	7.27	2.37	1.295	2.34e-10
BRCA	TMEM238	4.52	1.49	1.148	3.07e-71
CESC	TMEM238	8.315	0.49	2.644	3.87e-12
COAD	TMEM238	11.37	1.01	2.622	4.67e-50
ESCA	TMEM238	25.686	5.195	2.107	1.42e-106
OV	TMEM238	34.051	0.32	4.731	1.71e-165
PRAD	TMEM238	10.52	3.315	1.417	3.36e-65
READ	TMEM238	8.721	0.605	2.599	9.46e-21
STAD	TMEM238	36.44	3.16	3.17	4.35e-123
THYM	TMEM238	3.255	0.37	1.635	4.77e-123
UCEC	TMEM238	5.89	0.4	2.299	8.11e-51
OV	RP5-1172A22.1	0.29	2.675	-1.51	2.7e-59
PAAD	RP5-1172A22.1	1.3	0	1.202	2.69e-57
COAD	LINC00460	1.32	0	1.214	3.6e-83
HNSC	LINC00460	1.3	0	1.202	3.04e-11
PAAD	LINC00460	1.35	0	1.233	8.54e-46
READ	LINC00460	2.165	0	1.662	7.75e-93
CESC	RP11-57H14.2	0.13	1.51	-1.151	6.82e-32
OV	RP11-57H14.2	0.29	1.75	-1.092	1.9e-63
UCEC	RP11-57H14.2	0.2	1.43	-1.018	6.56e-33
UCS	RP11-57H14.2	0.36	1.845	-1.065	8.19e-15
CESC	RP4-665J23.1	1.635	5.62	-1.329	2.88e-06
KIRC	RP4-665J23.1	3	0.635	1.291	7.91e-39
THYM	RP4-665J23.1	1.79	0.01	1.466	1.75e-111
UCEC	RP4-665J23.1	1.42	5.24	-1.367	2.18e-15
BLCA	TWIST2	0.85	12.35	-2.851	2.25e-23
BRCA	TWIST2	2.84	30.6	-3.041	1.06e-246
CESC	TWIST2	3.135	88.241	-4.432	1.08e-28
COAD	TWIST2	0.81	12.9	-2.941	2.39e-110
HNSC	TWIST2	5.79	2.356	1.017	5.11e-06
LUAD	TWIST2	1.49	9.05	-2.013	4.29e-153
LUSC	TWIST2	2.515	9.18	-1.534	9.91e-82
OV	TWIST2	1.93	28.949	-3.354	9.68e-85
PRAD	TWIST2	3.665	20.01	-2.171	1.05e-89
READ	TWIST2	0.88	14.545	-3.048	9.02e-56
THCA	TWIST2	0.35	7.07	-2.58	1.83e-199
UCEC	TWIST2	2.269	30.46	-3.266	3.4e-53
UCS	TWIST2	8.74	32.275	-1.772	3.22e-14
LUSC	RP11-62H7.2	0.21	1.965	-1.293	1.45e-158
THCA	RP11-62H7.2	0.68	2.56	-1.083	5.6e-71
ACC	C4A-AS1	2.76	11.929	-1.782	7.97e-26
LIHC	C4A-AS1	2.72	10.738	-1.658	1.2e-37
OV	C4A-AS1	0.29	4.82	-2.174	1.66e-112
READ	C4A-AS1	0.08	1.265	-1.068	2.24e-26
THCA	C4A-AS1	0.55	3.25	-1.455	6.93e-113
THYM	C4A-AS1	1.145	0.06	1.017	9.19e-83
COAD	PIRT	0.03	1.96	-1.523	3.42e-103
READ	PIRT	0.03	2.21	-1.64	3.48e-46
KIRC	GAS6-AS1	1.51	0.12	1.164	4.21e-35
KIRP	GAS6-AS1	1.495	0.16	1.105	4.82e-17
LUAD	GAS6-AS1	0.45	1.98	-1.039	4.26e-46
LUSC	GAS6-AS1	0.395	2.025	-1.117	6.31e-73
UCEC	GAS6-AS1	0.215	1.96	-1.285	4.75e-39
UCS	GAS6-AS1	0.08	2.36	-1.637	4.05e-34
KICH	SLC26A4-AS1	1.52	0.09	1.209	4.4e-10
THCA	SLC26A4-AS1	41.32	158.155	-1.911	1.18e-29
KICH	LINC00284	0.24	2.63	-1.55	0.00347
KIRC	LINC00284	0.22	2.46	-1.504	7.08e-52
KIRP	LINC00284	0.19	1.555	-1.102	1.46e-13
OV	LINC00284	3.285	0.07	2.002	1.38e-36
ESCA	AC007969.5	17.285	5.72	1.444	1.02e-82
STAD	AC007969.5	21.56	4.09	2.148	5.74e-85
THYM	AC007969.5	6.405	2.25	1.188	2.59e-44
CESC	LINC01237	0.19	1.9	-1.285	5.9e-31
OV	LINC01237	0.3	3.36	-1.746	3.62e-124
PAAD	LINC01237	0.37	5.77	-2.305	7.15e-96
PRAD	LINC01237	0.97	3.045	-1.038	1.07e-32
THCA	LINC01237	0.44	4.14	-1.836	5.76e-169
THYM	LINC01237	2.07	0.14	1.429	2.03e-68
UCEC	LINC01237	0.18	7.2	-2.797	1.67e-62
UCS	LINC01237	0.19	8.51	-2.998	3.8e-38
CESC	AP000695.4	1.09	0	1.064	2.66e-07
PAAD	AP000695.4	1.77	0	1.47	1.41e-74
COAD	AC005083.1	4.04	0.29	1.966	3.35e-115
HNSC	AC005083.1	0.88	3.14	-1.139	2.92e-12
KICH	AC005083.1	5.971	13.61	-1.068	0.00283
LUAD	AC005083.1	5.64	2.08	1.108	8.87e-65
OV	AC005083.1	4.465	0.06	2.366	9.7e-63
READ	AC005083.1	4.715	0.18	2.276	3.43e-72
THCA	AC005083.1	6.93	2.63	1.127	1.08e-44
THYM	AC005083.1	1.175	0.03	1.078	4.42e-127
ACC	RP11-255H23.2	0.39	2.86	-1.474	4.41e-32
CESC	RP11-255H23.2	0.17	2.77	-1.688	0.000503
ESCA	RP11-255H23.2	0.62	5.1	-1.913	4.8e-63
HNSC	RP11-255H23.2	0.36	1.94	-1.112	2.42e-10
KIRC	RP11-255H23.2	0.85	4.015	-1.439	1.24e-71
KIRP	RP11-255H23.2	0.775	2.845	-1.115	2.65e-23
LUSC	RP11-255H23.2	1.07	3.92	-1.249	2.06e-74
THYM	RP11-255H23.2	1.48	0.05	1.24	1.14e-92
LUAD	TTTY15	0.01	1.59	-1.359	1.91e-06
THCA	TTTY15	0	1.88	-1.526	7.01e-31
OV	YEATS2-AS1	0.755	3.04	-1.203	1.02e-53
PRAD	YEATS2-AS1	0.5	2.41	-1.185	5.89e-55
THCA	YEATS2-AS1	0.33	3.28	-1.686	6.76e-207
UCEC	YEATS2-AS1	0.575	2.41	-1.114	7.96e-38
UCEC	RP1-122P22.2	0.775	3.16	-1.229	3.93e-33
UCS	RP1-122P22.2	0.81	3.325	-1.257	6.14e-20
ACC	LINC01503	0.77	2.67	-1.052	1.07e-16
KICH	LINC01503	2.15	26.44	-3.123	1.55e-23
KIRC	LINC01503	5.18	19.535	-1.732	3.04e-40
KIRP	LINC01503	4.91	22.251	-1.976	7.92e-24
LUSC	LINC01503	21.995	7.29	1.472	2.11e-80
OV	LINC01503	21.635	2.315	2.771	7.16e-53
PAAD	LINC01503	8.98	0.48	2.753	1.71e-82
PRAD	LINC01503	3.91	12.05	-1.41	2.99e-52
THYM	LINC01503	17.008	4	1.849	4.12e-54
COAD	CTC-575D19.1	10.3	4.51	1.036	8.75e-11
THYM	CTC-575D19.1	6.74	2.52	1.137	8.07e-12
CESC	MT1XP1	0	1.95	-1.561	0.000811
ESCA	MT1XP1	0	1.73	-1.449	1.23e-26
LIHC	MT1XP1	0	2.03	-1.599	3.13e-43
LUAD	MT1XP1	0	1.38	-1.251	1.49e-55
LUSC	MT1XP1	0	1.33	-1.22	6.96e-28
PAAD	MT1XP1	0	1.04	-1.029	5.49e-12
THCA	MT1XP1	0	2.22	-1.687	3.39e-62
CESC	CTC-338M12.4	4.07	11.58	-1.311	6.36e-10
LUAD	CTC-338M12.4	4.81	10.75	-1.016	4e-43
LUSC	CTC-338M12.4	3.735	10.83	-1.321	3.11e-65
OV	CTC-338M12.4	4.91	12.395	-1.18	5.69e-41
THCA	CTC-338M12.4	5.085	17.68	-1.618	4.79e-150
THYM	CTC-338M12.4	6.46	1.57	1.537	2.36e-44
UCEC	CTC-338M12.4	5.164	14.71	-1.35	1.62e-32
UCS	CTC-338M12.4	4.68	15.75	-1.56	3.54e-24
ACC	UBE2SP1	3	0.415	1.499	2.19e-38
BLCA	UBE2SP1	4.75	1.114	1.444	2.6e-12
BRCA	UBE2SP1	2.11	0.42	1.131	3.09e-89
CESC	UBE2SP1	5.579	0.58	2.058	7.2e-15
COAD	UBE2SP1	4.8	0.43	2.02	4e-167
HNSC	UBE2SP1	5.36	1.953	1.107	9.27e-18
LUSC	UBE2SP1	5.785	0.54	2.139	2.04e-190
PAAD	UBE2SP1	1.73	0.1	1.311	6.49e-68
READ	UBE2SP1	3.4	0.39	1.662	2.95e-95
THYM	UBE2SP1	4.434	0.16	2.228	4.1e-123
UCEC	UBE2SP1	3.89	0.7	1.524	7.67e-38
UCS	UBE2SP1	6.56	0.66	2.187	1.45e-38
CESC	RP11-250B2.3	0.84	2.86	-1.069	2.53e-05
COAD	RP11-250B2.3	0.65	2.57	-1.113	1.42e-73
ESCA	RP11-250B2.3	0.64	3.805	-1.551	3.49e-87
LIHC	RP11-250B2.3	0.5	2.48	-1.214	9.73e-58
LUAD	RP11-250B2.3	0.41	1.88	-1.03	3.18e-88
LUSC	RP11-250B2.3	0.435	1.95	-1.04	1.82e-81
OV	RP11-250B2.3	0.505	8.865	-2.713	5.01e-179
PRAD	RP11-250B2.3	0.645	2.795	-1.206	3.87e-51
READ	RP11-250B2.3	0.595	2.675	-1.204	6.53e-45
STAD	RP11-250B2.3	0.45	2.33	-1.199	4.08e-72
THCA	RP11-250B2.3	0.68	3.69	-1.481	1.1e-163
UCEC	RP11-250B2.3	1.075	4.55	-1.419	3.2e-32
UCS	RP11-250B2.3	1.01	5.095	-1.6	2.22e-24
OV	RPSAP14	0.09	1.25	-1.045	3.18e-106
THYM	RPSAP14	2.775	0	1.916	1.4e-223
LUAD	IGKV3OR2-268	3.24	0.29	1.717	5e-78
LUSC	IGKV3OR2-268	3.985	0.3	1.939	4.56e-62
KICH	RP11-308D16.2	0.24	1.54	-1.035	3.71e-24
UCS	RP11-308D16.2	1.01	3.545	-1.177	6.68e-28
ACC	AC074117.10	1.35	3.96	-1.078	1.62e-27
THCA	AC074117.10	2.25	7.63	-1.409	3.98e-160
THYM	AC074117.10	2.42	0.63	1.069	4.87e-68
PAAD	TRIM26	25.291	7.28	1.667	4.74e-88
THYM	TRIM26	20.525	7.24	1.385	3.75e-38
COAD	RP11-30P6.6	1.82	0.19	1.245	1.74e-25
READ	RP11-30P6.6	2.01	0.08	1.479	1.62e-22
THYM	RP11-613M10.6	2.475	0.17	1.57	2.26e-92
UCEC	RP11-613M10.6	0.995	3.76	-1.255	3.1e-28
PAAD	RNASEH1-AS1	4.31	1.35	1.176	6.68e-73
THYM	RNASEH1-AS1	6.335	0.46	2.329	2.54e-157
PRAD	AC004854.4	1.045	0	1.032	7.93e-15
THYM	AC004854.4	1.35	0	1.233	1.65e-84
KICH	RP5-887A10.1	0.04	2.28	-1.657	2.02e-17
KIRP	RP5-887A10.1	19.11	2.835	2.391	1.76e-15
ACC	RP1-20N18.4	1.21	0	1.144	3.09e-16
ESCA	RP1-20N18.4	0	21.708	-4.505	3.37e-100
HNSC	RP1-20N18.4	0.39	9.879	-2.968	2.14e-25
READ	AP000936.1	1.025	0	1.018	1.52e-30
THYM	AP000936.1	1.225	0	1.154	4.89e-74
UCS	AP000936.1	1.45	0	1.293	1.95e-13
LUAD	LANCL1-AS1	0.14	3.18	-1.874	7.99e-99
LUSC	LANCL1-AS1	0.07	2.945	-1.882	4.62e-129
KICH	RP11-761N21.2	3.603	8.44	-1.036	0.00362
THYM	RP11-761N21.2	31.909	2.56	3.209	2.08e-95
ACC	H2BFS	4.03	1.215	1.183	2.78e-17
BLCA	H2BFS	5.845	1.839	1.27	1.28e-06
BRCA	H2BFS	7.68	1.74	1.664	2.19e-111
CESC	H2BFS	9.91	3.34	1.33	6.28e-05
HNSC	H2BFS	8.86	2.544	1.476	5.2e-19
KIRC	H2BFS	2.86	0.895	1.026	9.04e-17
LIHC	H2BFS	7.35	2.365	1.311	1.66e-37
LUAD	H2BFS	9.56	2.64	1.537	4.66e-94
LUSC	H2BFS	8.27	2.62	1.357	2.1e-81
OV	H2BFS	3.785	1.255	1.085	3.32e-22
PAAD	H2BFS	4.72	0.93	1.567	1.56e-50
PRAD	H2BFS	15.705	4.2	1.684	1.24e-52
THCA	H2BFS	6.005	2.31	1.082	4.97e-79
THYM	H2BFS	12.16	2.81	1.788	2.93e-36
UCEC	H2BFS	7.565	2.22	1.411	3.65e-16
UCS	H2BFS	7.89	2.095	1.522	5.8e-20
CESC	AC116366.6	0.43	2.03	-1.083	2.78e-07
LUAD	AC116366.6	0.57	3.21	-1.423	1.36e-143
LUSC	AC116366.6	0.32	3.22	-1.677	2.39e-199
OV	AC116366.6	0.505	2.99	-1.407	8.87e-84
PRAD	AC116366.6	0.38	1.98	-1.111	1.36e-68
THCA	AC116366.6	0.53	3.26	-1.477	6.75e-198
UCEC	AC116366.6	0.235	2.56	-1.527	1.64e-74
UCS	AC116366.6	0.13	2.77	-1.738	3.5e-54
KICH	AC012146.7	1.305	6.21	-1.645	1.44e-08
LIHC	AC012146.7	5.99	2.17	1.141	3.61e-36
READ	AC012146.7	1.455	4.805	-1.242	8.24e-35
THYM	AC012146.7	21.491	0.72	3.709	6.07e-162
UCS	AC012146.7	13.81	5.53	1.181	4.4e-12
CESC	JAZF1-AS1	0.02	2.3	-1.694	1.69e-96
UCEC	JAZF1-AS1	0.03	2.38	-1.714	3e-88
UCS	JAZF1-AS1	0.07	2.73	-1.802	4.84e-41
CESC	RP11-797H7.1	0.16	1.4	-1.049	6.51e-14
OV	RP11-797H7.1	0.22	1.665	-1.127	1.39e-93
UCEC	RP11-797H7.1	0.12	1.47	-1.141	7.89e-43
UCS	RP11-797H7.1	0.11	1.64	-1.25	4.71e-32
ACC	AP000347.4	0.94	5.465	-1.736	2.25e-30
COAD	AP000347.4	0.84	3.36	-1.245	2.51e-69
KICH	AP000347.4	0.68	4.08	-1.596	3.52e-13
LUAD	AP000347.4	1.65	4.53	-1.061	8.78e-39
LUSC	AP000347.4	1.305	4.59	-1.278	3.46e-69
OV	AP000347.4	0.945	7.234	-2.082	3.75e-102
PRAD	AP000347.4	0.89	4.21	-1.463	3.86e-45
READ	AP000347.4	0.66	3.64	-1.483	4.44e-38
THCA	AP000347.4	2.07	12.75	-2.163	1.14e-127
THYM	AP000347.4	2.065	5.27	-1.033	5.79e-20
UCEC	AP000347.4	1.235	4.25	-1.232	6.14e-23
UCS	AP000347.4	0.87	4.985	-1.678	2.66e-23
OV	RPS26P47	1.695	0.119	1.268	3.56e-32
STAD	RPS26P47	1.09	0	1.064	1.85e-50
ACC	AC104654.2	0.18	1.4	-1.024	1.6e-19
LUAD	AC104654.2	0.29	1.63	-1.028	3.44e-108
LUSC	AC104654.2	0.235	1.56	-1.052	3.63e-97
OV	AC104654.2	0.16	3.165	-1.844	7.94e-139
KIRC	LINC01426	4.87	0.275	2.203	4.63e-27
LUAD	LINC01426	2.49	0.28	1.447	2.49e-123
PAAD	LINC01426	1.66	0.16	1.197	2.72e-68
LUAD	AC007278.3	0.04	2.81	-1.873	1.44e-147
LUSC	AC007278.3	0.04	2.915	-1.912	2.75e-163
THYM	AC007278.3	0	5.9	-2.787	3.85e-60
ACC	ZNF37BP	1.71	4.695	-1.071	8.83e-35
BRCA	ZNF37BP	3.18	10.51	-1.461	8.08e-141
CESC	ZNF37BP	2.53	15.17	-2.196	9.25e-18
COAD	ZNF37BP	2.27	8.41	-1.525	7.49e-60
KICH	ZNF37BP	0.9	3.32	-1.185	6.88e-15
LUAD	ZNF37BP	2.59	8.4	-1.389	1.4e-88
LUSC	ZNF37BP	2.15	8.63	-1.612	6.22e-112
OV	ZNF37BP	1.895	17.425	-2.67	4.46e-149
PRAD	ZNF37BP	2.48	10.605	-1.738	3.65e-72
READ	ZNF37BP	2.495	9.025	-1.52	7.26e-41
THCA	ZNF37BP	1.88	11.21	-2.084	1.99e-211
THYM	ZNF37BP	3.535	1.17	1.063	1.15e-39
UCEC	ZNF37BP	2.055	21.04	-2.851	4.22e-67
UCS	ZNF37BP	3.04	21.934	-2.505	1.23e-44
ACC	AC007283.5	5.09	0.659	1.876	6.33e-29
CESC	AC007283.5	4.24	1.44	1.103	1.77e-07
KIRC	AC007283.5	4.95	1.495	1.254	3.76e-40
KIRP	AC007283.5	5.095	1.045	1.576	3.19e-24
PAAD	AC007283.5	5.52	0	2.705	2.17e-101
STAD	AC007283.5	1.39	0.1	1.119	2.22e-16
THCA	AC007283.5	4.375	1.41	1.157	2.88e-48
UCEC	AC007283.5	3.285	1.02	1.085	7.28e-15
KICH	RP11-1275H24.1	3.17	0.66	1.329	1.52e-17
THYM	RP11-1275H24.1	1.975	0.1	1.435	4.49e-140
CESC	ZNF736	0.965	5.76	-1.782	1.88e-07
OV	ZNF736	3.98	9.34	-1.054	1.24e-36
THCA	ZNF736	3.49	9.18	-1.181	3.78e-152
THYM	ZNF736	3.805	0.36	1.821	1.96e-101
COAD	RP11-706O15.3	3.62	0.48	1.642	1.02e-43
KIRC	RP11-706O15.3	4.65	0.985	1.509	1.07e-08
READ	RP11-706O15.3	3.205	0.46	1.526	5.57e-29
THYM	RP11-706O15.3	2.185	0.14	1.482	6.9e-74
ACC	MAGI2-AS3	13.91	31.8	-1.137	2.14e-21
BLCA	MAGI2-AS3	1.78	22.138	-3.057	2.28e-27
BRCA	MAGI2-AS3	4.24	28.271	-2.482	3.54e-274
CESC	MAGI2-AS3	0.79	38.401	-4.46	3.94e-52
COAD	MAGI2-AS3	1.67	26.46	-3.362	1.49e-102
ESCA	MAGI2-AS3	2.545	6.195	-1.021	3.67e-32
KICH	MAGI2-AS3	8.2	23.669	-1.423	7.81e-08
KIRC	MAGI2-AS3	8.02	27.169	-1.643	3.07e-40
KIRP	MAGI2-AS3	12.36	25.754	-1.002	2.71e-08
LIHC	MAGI2-AS3	1.53	8.76	-1.948	4.63e-32
LUAD	MAGI2-AS3	4.55	23.831	-2.162	5.56e-183
LUSC	MAGI2-AS3	2.965	24.19	-2.667	1.53e-231
OV	MAGI2-AS3	2.955	59.595	-3.937	5.26e-132
PAAD	MAGI2-AS3	9.25	2.23	1.666	3.13e-41
PRAD	MAGI2-AS3	4.33	23.89	-2.223	2.83e-115
READ	MAGI2-AS3	1.925	29.38	-3.377	2.58e-53
THCA	MAGI2-AS3	15.855	35.481	-1.114	2.73e-100
THYM	MAGI2-AS3	4.8	0.16	2.322	3.76e-119
UCEC	MAGI2-AS3	1.195	45.809	-4.415	4.82e-102
UCS	MAGI2-AS3	6.06	48.445	-2.808	8.99e-34
BLCA	PINLYP	1.87	7.265	-1.526	1.04e-07
BRCA	PINLYP	2.37	8.21	-1.45	3.88e-151
COAD	PINLYP	1.03	7.6	-2.083	1.32e-89
ESCA	PINLYP	2.905	8.11	-1.222	9.98e-22
KIRC	PINLYP	3.41	12.634	-1.628	4.26e-31
KIRP	PINLYP	2.12	13.405	-2.207	1.77e-10
LUAD	PINLYP	2.7	8.2	-1.314	5.97e-79
PAAD	PINLYP	4.9	0.9	1.635	2.22e-60
PRAD	PINLYP	3.33	12.615	-1.653	3.2e-88
READ	PINLYP	1.02	8.72	-2.267	5.02e-44
THYM	PINLYP	20.396	0.3	4.041	3.48e-206
UCEC	PINLYP	1.955	19.67	-2.806	6.37e-75
UCS	PINLYP	1.2	19.47	-3.218	1.72e-48
ACC	RPL13AP20	1.4	0.175	1.03	6.29e-37
CESC	RPL13AP20	1.97	0.24	1.26	2.97e-07
COAD	RPL13AP20	2.82	0.41	1.438	9.24e-93
PAAD	RPL13AP20	2.66	0.22	1.585	3.37e-93
READ	RPL13AP20	2.825	0.335	1.519	4.52e-66
THYM	RPL13AP20	2.92	0.08	1.86	1.44e-196
UCEC	RPL13AP20	2.9	0.26	1.63	1.02e-45
UCS	RPL13AP20	3.82	0.23	1.97	3.36e-45
LUAD	LINC01506	0.33	2.5	-1.396	1.15e-141
LUSC	LINC01506	0.265	2.495	-1.466	5.44e-131
THYM	LINC01506	0.245	5.95	-2.481	7.72e-59
LUAD	C5orf58	0.35	2	-1.152	5.93e-68
LUSC	C5orf58	0.355	2.21	-1.244	4.63e-62
PAAD	PTGES3P1	7.57	2.39	1.338	2.25e-54
UCEC	PTGES3P1	7.269	18.31	-1.224	8.07e-30
UCS	PTGES3P1	6.31	18.4	-1.408	2.94e-28
KIRP	RP3-510D11.2	1.81	0.39	1.015	5.85e-27
OV	RP3-510D11.2	0.48	2.085	-1.06	2.92e-55
THYM	RP3-510D11.2	2.875	0	1.954	2.87e-158
OV	CCT6P3	3.265	11.74	-1.579	9.09e-86
THCA	CCT6P3	3.48	8.01	-1.008	2.12e-99
THYM	CCT6P3	6.985	1.56	1.641	2.66e-86
UCS	CCT6P3	4.89	11.02	-1.029	2.5e-19
PAAD	MAPKAPK5-AS1	25.679	8.77	1.449	3.4e-73
THYM	MAPKAPK5-AS1	39.01	4.52	2.858	1.2e-116
CESC	AL450992.2	6.06	0.42	2.314	5.63e-08
LUAD	AL450992.2	4.66	1.17	1.383	9.43e-98
THYM	AL450992.2	3.145	0.1	1.914	4.46e-96
OV	JRK	2.815	6.835	-1.038	9.36e-30
PAAD	JRK	4.39	1.61	1.046	1.81e-42
STAD	JRK	4.035	12.44	-1.416	1.22e-36
THCA	JRK	2.49	5.98	-1	9.91e-168
THYM	JRK	5.315	0.89	1.74	6.95e-115
UCEC	JRK	2.53	7.23	-1.221	1.58e-40
THCA	SNRK-AS1	0.23	3.88	-1.988	1.08e-220
UCEC	SNRK-AS1	0.11	1.23	-1.006	2.78e-43
UCS	SNRK-AS1	0.07	1.345	-1.132	1.15e-33
COAD	AC053503.6	0	3.45	-2.154	4.98e-68
PRAD	AC053503.6	0	1.545	-1.348	2.26e-74
READ	AC053503.6	0	4.115	-2.355	1.69e-31
UCEC	AC053503.6	0	2.6	-1.848	3.4e-53
UCS	AC053503.6	0	3.356	-2.123	6.89e-25
ACC	AL162151.3	50.86	278.348	-2.429	1.19e-07
BRCA	AL162151.3	80.359	230.431	-1.508	5.34e-06
COAD	AL162151.3	566.329	260.763	1.116	0.000254
ESCA	AL162151.3	0	328.089	-8.362	1.98e-116
LIHC	AL162151.3	202.151	43.611	2.187	5.68e-05
LUAD	AL162151.3	92.59	228.713	-1.295	3.55e-11
LUSC	AL162151.3	762.027	247.605	1.618	1.36e-09
OV	AL162151.3	0	911.942	-9.834	7.38e-306
STAD	AL162151.3	0	152.355	-7.261	4.92e-118
UCEC	AL162151.3	45.865	552.334	-3.562	1.8e-13
UCS	AL162151.3	52.921	609.042	-3.5	1.38e-12
BRCA	HMGN2P5	186.534	64.87	1.509	2.92e-96
CESC	HMGN2P5	185.13	68.422	1.423	1.27e-06
COAD	HMGN2P5	115.952	48.11	1.252	4.76e-64
LIHC	HMGN2P5	42.659	13.404	1.6	1.24e-49
PAAD	HMGN2P5	70.8	17.64	1.946	1.78e-75
READ	HMGN2P5	105.752	44.835	1.22	3.75e-30
STAD	HMGN2P5	62.374	27.63	1.146	2.08e-60
THYM	HMGN2P5	252.755	26.139	3.225	1.39e-90
UCS	HMGN2P5	154.546	67.281	1.188	3.07e-20
CESC	RP11-465N4.4	5.195	1.55	1.281	2.54e-06
COAD	RP11-465N4.4	9.26	1.52	2.026	1.49e-95
LIHC	RP11-465N4.4	4.77	1.63	1.134	1.18e-23
LUAD	RP11-465N4.4	5.83	2	1.187	1.23e-91
LUSC	RP11-465N4.4	5.255	2.025	1.048	4.13e-68
OV	RP11-465N4.4	6.345	1.385	1.623	6.44e-50
PAAD	RP11-465N4.4	4.73	0.84	1.639	6.49e-65
READ	RP11-465N4.4	9.2	1.155	2.243	2.86e-64
STAD	RP11-465N4.4	6.39	1.07	1.836	8.95e-80
UCEC	RP11-465N4.4	4.895	1.42	1.284	1.68e-30
ACC	SDCBP2-AS1	1.3	4.755	-1.323	5.56e-45
THCA	SDCBP2-AS1	2.135	6.29	-1.217	3.23e-170
THYM	SDCBP2-AS1	2.57	0.62	1.14	6.74e-47
UCEC	SDCBP2-AS1	1.645	4.97	-1.174	5.11e-37
UCS	SDCBP2-AS1	1.83	5.125	-1.114	2.68e-22
KICH	NUS1P2	0	3.65	-2.217	1.05e-23
KIRP	NUS1P2	19.932	2.819	2.454	4.54e-08
OV	NUS1P2	2.9	0.16	1.749	8.16e-33
UCEC	NUS1P2	2.77	0.44	1.388	1.8e-09
COAD	AC073283.4	3.22	1.08	1.021	2.03e-29
KICH	AC073283.4	0.23	2.45	-1.488	4.04e-20
READ	AC073283.4	3.595	0.845	1.316	4.2e-24
CESC	RP11-225H22.4	0.07	1.72	-1.346	5.2e-65
OV	RP11-225H22.4	0.275	1.63	-1.045	1.08e-81
UCEC	RP11-225H22.4	0.08	1.75	-1.348	2.76e-88
UCS	RP11-225H22.4	0.4	1.945	-1.073	2.35e-25
ACC	RP11-166B2.1	2.14	6.655	-1.286	1.68e-23
BRCA	RP11-166B2.1	3.61	8.76	-1.082	2.77e-54
CESC	RP11-166B2.1	2.135	10.31	-1.851	1.09e-09
COAD	RP11-166B2.1	2.53	8.27	-1.393	1.61e-69
LIHC	RP11-166B2.1	0.87	3.453	-1.252	1.56e-29
LUAD	RP11-166B2.1	2.76	9.48	-1.479	2.27e-80
LUSC	RP11-166B2.1	2.345	9.565	-1.659	4e-103
OV	RP11-166B2.1	5.46	13.985	-1.214	5.22e-22
PRAD	RP11-166B2.1	2.71	9.585	-1.513	3.3e-42
READ	RP11-166B2.1	2.28	8.8	-1.579	2.21e-45
THCA	RP11-166B2.1	3.945	15.68	-1.754	1.9e-105
THYM	RP11-166B2.1	4.355	0.79	1.581	8.51e-42
UCEC	RP11-166B2.1	2.24	12.18	-2.024	2.1e-30
UCS	RP11-166B2.1	1.82	13.075	-2.319	6.24e-33
CESC	GAS5	266.537	603.913	-1.177	7.21e-06
KIRC	GAS5	327.783	131.092	1.316	3.6e-40
LIHC	GAS5	169.388	80.573	1.063	4.63e-28
OV	GAS5	423.831	1199.98	-1.499	2.25e-31
THYM	GAS5	653.162	22.04	4.827	4.91e-149
BRCA	AC144530.1	3.52	0.68	1.428	3.2e-54
COAD	AC144530.1	1.75	0.29	1.092	2.88e-108
LUSC	AC144530.1	2.435	0.37	1.326	7.85e-106
PAAD	AC144530.1	1.68	0.24	1.112	2.42e-85
PRAD	AC144530.1	2.605	0.555	1.213	8.68e-67
READ	AC144530.1	1.795	0.25	1.161	9.84e-96
THYM	AC144530.1	3.11	0	2.039	9.9e-257
UCEC	AC144530.1	2.645	0.56	1.224	8.53e-28
ACC	EIF5AP4	4.9	0.185	2.316	6.59e-77
BLCA	EIF5AP4	8.03	3.501	1.004	5.2e-14
BRCA	EIF5AP4	10.16	0.48	2.915	2.4e-174
CESC	EIF5AP4	8.565	0.2	2.995	6.02e-23
COAD	EIF5AP4	10.04	0.08	3.354	6.56e-194
LIHC	EIF5AP4	3.95	0.16	2.093	5.44e-57
LUAD	EIF5AP4	6.78	0.23	2.661	3.17e-207
LUSC	EIF5AP4	9.965	0.22	3.168	1.98e-262
PAAD	EIF5AP4	4.97	0	2.578	1.5e-141
PRAD	EIF5AP4	6.8	0.285	2.602	2.65e-63
READ	EIF5AP4	8.602	0.03	3.221	7.41e-150
THCA	EIF5AP4	5.545	0.22	2.423	2.5e-178
THYM	EIF5AP4	5.975	0.02	2.774	1.71e-155
UCEC	EIF5AP4	6.785	0.13	2.784	1.69e-45
UCS	EIF5AP4	6.49	0.075	2.801	1.99e-45
ESCA	HLA-B	1084.64	320.659	1.755	8.09e-40
HNSC	HLA-B	1687.77	504.111	1.741	2.34e-16
KIRC	HLA-B	2465.9	556.619	2.145	3.81e-86
KIRP	HLA-B	1348.28	489.714	1.459	3.19e-20
LIHC	HLA-B	788.298	281.004	1.485	5.16e-23
LUSC	HLA-B	966.549	2104.34	-1.122	9.82e-54
OV	HLA-B	740.65	293.201	1.334	2.59e-14
PAAD	HLA-B	1432.58	99.85	3.829	2.95e-99
READ	HLA-B	1257.24	567.587	1.146	4.44e-13
STAD	HLA-B	1051.44	328.602	1.675	7.3e-50
THYM	HLA-B	846.401	2281.55	-1.43	1.57e-30
UCS	HLA-B	388.588	797.891	-1.036	1.8e-06
COAD	FOXP4-AS1	6.98	0.64	2.283	3.95e-152
ESCA	FOXP4-AS1	3.98	0.034	2.267	6.99e-86
OV	FOXP4-AS1	1.725	0	1.446	1.53e-39
PRAD	FOXP4-AS1	4.855	1	1.55	7.45e-83
READ	FOXP4-AS1	7.945	0.58	2.501	1.34e-114
STAD	FOXP4-AS1	5.74	1.76	1.288	2.57e-49
THYM	FOXP4-AS1	1.38	0	1.251	3.61e-130
UCS	FOXP4-AS1	2.69	0.545	1.256	1.54e-16
OV	SLC25A25-AS1	1.255	4.67	-1.33	6.76e-52
PRAD	SLC25A25-AS1	0.81	3.845	-1.42	2.38e-52
THCA	SLC25A25-AS1	1.04	6.22	-1.823	8.89e-186
UCEC	SLC25A25-AS1	1.61	4.65	-1.114	3.07e-23
UCS	SLC25A25-AS1	1.21	4.98	-1.436	3.9e-25
CESC	RP11-62F24.2	0.07	1.46	-1.201	1.89e-25
KICH	RP11-62F24.2	0	1.02	-1.014	2.42e-18
OV	RP11-62F24.2	1.16	3.71	-1.125	2.27e-32
UCEC	RP11-62F24.2	0.28	2.13	-1.29	1.4e-36
UCS	RP11-62F24.2	0.4	2.19	-1.188	2.08e-15
CESC	TPT1P9	0.365	1.89	-1.082	1.03e-22
LUSC	TPT1P9	0.36	1.79	-1.037	5.37e-127
COAD	RPS3AP6	41.489	19.8	1.031	9.16e-57
LIHC	RPS3AP6	12.82	5.885	1.005	5.76e-36
READ	RPS3AP6	45.375	19.05	1.21	1.93e-41
THYM	RPS3AP6	58.024	1.78	4.408	2.51e-141
COAD	RPL23AP42	1619.13	773.575	1.065	1.51e-47
LIHC	RPL23AP42	644.751	238.359	1.432	8.25e-71
PAAD	RPL23AP42	1164.83	409.238	1.507	2.12e-53
PRAD	RPL23AP42	1723.23	852.052	1.015	2.27e-70
READ	RPL23AP42	1583.88	745.672	1.086	1.02e-15
STAD	RPL23AP42	1639.57	527.233	1.635	2.12e-67
THYM	RPL23AP42	2228.26	260.059	3.094	1.3e-103
ACC	HNRNPUL2-BSCL2	5.08	17.38	-1.596	3.67e-12
PAAD	HNRNPUL2-BSCL2	18.14	7.44	1.181	1.91e-18
STAD	HNRNPUL2-BSCL2	26.5	12.21	1.058	3.64e-23
THYM	HNRNPUL2-BSCL2	16.63	6.74	1.188	0.00442
UCS	HNRNPUL2-BSCL2	11.03	24.25	-1.07	1.34e-09
KIRC	MIR155HG	1.66	0.255	1.084	4.26e-26
THYM	MIR155HG	1.64	0.11	1.25	2.56e-82
BRCA	SOX9-AS1	1.87	13.66	-2.353	8.2e-29
KICH	SOX9-AS1	1.4	4.47	-1.188	4.82e-06
LIHC	SOX9-AS1	2.87	0.72	1.17	2.52e-26
PAAD	SOX9-AS1	2.3	6.46	-1.177	3.18e-38
THCA	SOX9-AS1	0.945	4.24	-1.43	3.16e-74
UCEC	SOX9-AS1	1.28	0.02	1.16	1.92e-26
UCS	SOX9-AS1	1.6	0.01	1.364	5.51e-27
BLCA	APOC2	2.38	0.28	1.401	2.54e-06
BRCA	APOC2	5.4	0.55	2.046	5.31e-104
CESC	APOC2	4.79	0.41	2.038	2.33e-05
COAD	APOC2	3.67	0.24	1.913	1.58e-103
ESCA	APOC2	2.735	0.18	1.662	5.62e-70
HNSC	APOC2	2.32	0.515	1.132	1.41e-07
KIRC	APOC2	6.63	0.85	2.044	2.23e-29
KIRP	APOC2	9.66	0.92	2.473	1.67e-18
LIHC	APOC2	2260.61	475.779	2.246	4.95e-19
LUAD	APOC2	7.69	2.04	1.515	1.66e-31
LUSC	APOC2	5.225	2.02	1.044	1.19e-15
OV	APOC2	3.67	0.165	2.003	7.75e-37
PAAD	APOC2	6.95	0.16	2.777	2.72e-70
READ	APOC2	4.704	0.21	2.237	4.83e-85
STAD	APOC2	6.975	0.13	2.819	7.86e-84
THCA	APOC2	2.685	0.21	1.607	5.77e-69
THYM	APOC2	1.895	0.07	1.436	2.52e-38
UCEC	APOC2	3.335	0.15	1.914	6.44e-27
UCS	APOC2	2.27	0.09	1.585	3.21e-21
KICH	SNHG20	1.66	4.54	-1.058	2.56e-13
LUAD	SNHG20	3.86	9.38	-1.095	2.43e-68
THCA	SNHG20	4.75	12.76	-1.259	3.45e-144
THYM	SNHG20	6.815	1.16	1.855	1.57e-110
OV	HMGN1P18	0	4.52	-2.465	9.39e-151
UCEC	HMGN1P18	0	1.15	-1.104	9.4e-33
UCS	HMGN1P18	0	1.3	-1.202	3.77e-11
KICH	AC010883.5	0.245	1.49	-1	4.32e-20
THCA	AC010883.5	0.82	5.32	-1.796	4.75e-181
THYM	AC010883.5	4.75	1.25	1.354	5.75e-35
UCEC	AC010883.5	0.95	3.62	-1.244	3.4e-25
UCS	AC010883.5	0.85	3.794	-1.374	2.32e-17
THCA	GTF3C2-AS1	0.195	1.92	-1.289	3.97e-162
UCS	GTF3C2-AS1	0.21	1.525	-1.061	3.78e-27
BRCA	AC104667.3	1.92	0.35	1.113	5.81e-100
OV	AC104667.3	1.45	0.05	1.222	3.25e-50
PRAD	AC104667.3	2.48	0.22	1.512	1.15e-88
UCEC	AC104667.3	1.52	0.16	1.119	4.5e-37
KIRC	RP11-124N14.3	1.75	0.245	1.143	1.05e-47
LUSC	RP11-124N14.3	0.305	1.77	-1.086	5.29e-136
OV	RP11-124N14.3	0.63	4.97	-1.873	1.73e-97
ACC	FABP5P7	10.07	3.615	1.262	9.5e-13
BRCA	FABP5P7	27.45	96.79	-1.781	3.11e-54
CESC	FABP5P7	540.274	17.81	4.847	0.000119
ESCA	FABP5P7	177.662	1391.67	-2.963	2.22e-34
KIRC	FABP5P7	25.88	6.344	1.872	7.6e-44
KIRP	FABP5P7	10.615	3.73	1.296	1.3e-07
LIHC	FABP5P7	8.22	1.645	1.801	3.7e-39
LUAD	FABP5P7	30.84	80.158	-1.35	9e-38
LUSC	FABP5P7	177.293	78.473	1.166	4.79e-41
OV	FABP5P7	18.305	5.41	1.591	1.31e-27
PAAD	FABP5P7	29.28	9.98	1.463	4.99e-38
PRAD	FABP5P7	26.999	9.31	1.441	5.18e-20
THCA	FABP5P7	11.125	32.789	-1.479	1.32e-77
THYM	FABP5P7	76.174	1.91	4.729	4.95e-139
UCS	FABP5P7	83.522	22.59	1.841	3.88e-16
ACC	SEMA3F-AS1	0.38	2.15	-1.191	1e-52
BRCA	SEMA3F-AS1	0.62	2.91	-1.271	1.41e-167
CESC	SEMA3F-AS1	0.65	3.02	-1.285	1.12e-20
COAD	SEMA3F-AS1	0.55	2.2	-1.046	3.63e-95
LUAD	SEMA3F-AS1	0.8	4.19	-1.528	2.29e-157
LUSC	SEMA3F-AS1	0.555	4.2	-1.742	3.46e-206
OV	SEMA3F-AS1	0.96	3.24	-1.113	2.26e-60
PRAD	SEMA3F-AS1	0.82	3.45	-1.29	1.9e-48
READ	SEMA3F-AS1	0.425	2.295	-1.209	4.78e-64
THCA	SEMA3F-AS1	0.73	4.05	-1.546	1.71e-172
UCEC	SEMA3F-AS1	0.7	2.78	-1.153	5.95e-41
UCS	SEMA3F-AS1	0.68	2.93	-1.226	1.44e-33
COAD	DPP10-AS1	0.05	1.87	-1.451	1.78e-37
PAAD	DPP10-AS1	0.18	5.47	-2.455	1e-79
READ	DPP10-AS1	0.105	1.53	-1.195	1.69e-06
ACC	AC068580.6	0.76	2.72	-1.08	1.76e-28
KICH	AC068580.6	3.89	1.12	1.206	4.97e-16
LUAD	AC068580.6	1.14	4.78	-1.433	5.32e-74
LUSC	AC068580.6	0.63	4.86	-1.846	7.69e-133
THYM	AC068580.6	0.315	3.53	-1.784	6.59e-47
ACC	RP11-61I13.3	0.73	3.36	-1.334	8.38e-36
BRCA	RP11-61I13.3	0.35	6.18	-2.411	2e-306
CESC	RP11-61I13.3	0.18	2.67	-1.637	2.03e-23
COAD	RP11-61I13.3	0.11	2.05	-1.458	1.69e-124
LUAD	RP11-61I13.3	0.54	5.74	-2.13	1.98e-162
LUSC	RP11-61I13.3	0.435	5.9	-2.265	1.17e-201
OV	RP11-61I13.3	0.83	3.31	-1.236	1.05e-37
READ	RP11-61I13.3	0.14	2.23	-1.502	1.86e-67
THCA	RP11-61I13.3	0.55	6.93	-2.355	3.31e-196
UCEC	RP11-61I13.3	0.835	3.88	-1.411	1.18e-18
UCS	RP11-61I13.3	0.44	4.24	-1.863	1.51e-37
KIRP	C19orf81	1.765	0.35	1.034	2.85e-13
OV	C19orf81	6.165	0.26	2.508	1.35e-71
ACC	TECRP1	20.23	2.9	2.445	3.31e-65
BLCA	TECRP1	7.195	2.835	1.095	1.02e-07
BRCA	TECRP1	9.74	4.07	1.083	2.39e-77
CESC	TECRP1	11.78	3.49	1.509	6.86e-07
COAD	TECRP1	8.71	1.56	1.923	1.71e-134
LIHC	TECRP1	6.04	1.785	1.338	2.72e-50
LUSC	TECRP1	8.765	2.675	1.41	3.71e-111
OV	TECRP1	7.12	1.88	1.495	1.19e-43
PAAD	TECRP1	5.34	0.74	1.865	1.6e-98
READ	TECRP1	8.735	1.465	1.982	1.73e-103
STAD	TECRP1	7.105	1.4	1.756	1.07e-88
THYM	TECRP1	8.24	0.49	2.633	3.19e-144
UCEC	TECRP1	12.095	2.3	1.988	1.54e-46
UCS	TECRP1	12.93	2.11	2.163	7.12e-33
OV	RPL24P2	4.62	12.345	-1.248	4.79e-38
THYM	RPL24P2	4.77	0.5	1.944	2.75e-135
UCEC	RPL24P2	3.325	8.38	-1.117	2.24e-26
CESC	SUMO1P3	3.74	1.37	1	0.00102
COAD	SUMO1P3	4.68	1.02	1.492	1.76e-103
LUAD	SUMO1P3	4.38	1.5	1.106	2.62e-67
LUSC	SUMO1P3	4.975	1.47	1.274	2.33e-81
PAAD	SUMO1P3	3.08	0.35	1.596	4.8e-60
READ	SUMO1P3	5.08	0.91	1.67	8.12e-73
STAD	SUMO1P3	2.575	0.58	1.178	5.32e-81
THCA	SUMO1P3	4.465	1.71	1.012	1.46e-34
THYM	SUMO1P3	2.989	0.43	1.48	2.58e-56
UCEC	SUMO1P3	4.42	1.38	1.187	5.13e-14
UCS	SUMO1P3	4.88	1.15	1.452	1.64e-24
BRCA	ANKRD65	4.2	10.77	-1.179	4.87e-67
COAD	ANKRD65	0.82	6.91	-2.12	1.58e-77
ESCA	ANKRD65	4.335	10.33	-1.087	5.27e-16
KICH	ANKRD65	0.655	3.52	-1.45	6.37e-19
KIRP	ANKRD65	0.495	3.13	-1.466	4.32e-10
OV	ANKRD65	36.29	7.94	2.06	5.43e-30
PRAD	ANKRD65	7.205	19.045	-1.289	1.23e-57
READ	ANKRD65	0.77	7.935	-2.336	6.83e-38
STAD	ANKRD65	1.88	5.41	-1.154	3.34e-23
THYM	ANKRD65	36.245	0.02	5.19	8.95e-248
CESC	LINC00094	5.335	14.51	-1.292	2.26e-06
KICH	LINC00094	4.695	13.33	-1.331	1.68e-08
PAAD	LINC00094	9.66	4.1	1.064	2.14e-45
THYM	LINC00094	9.93	0.94	2.494	1.39e-154
THYM	ZSCAN31	6.15	0.07	2.74	3.71e-171
UCS	ZSCAN31	3.73	10.15	-1.237	4.99e-16
KICH	RP1-60O19.1	1.99	64.641	-4.456	2.35e-29
PAAD	RP1-60O19.1	10.37	30.279	-1.46	2.01e-18
CESC	AC114730.2	0	1.4	-1.263	3.71e-39
UCEC	AC114730.2	0	1.71	-1.438	6.93e-84
UCS	AC114730.2	0.11	1.9	-1.385	1.12e-28
ACC	C12orf75	15.96	5.22	1.447	7.23e-16
BLCA	C12orf75	14.49	5.8	1.188	0.00305
COAD	C12orf75	86.198	8.13	3.256	3.68e-120
ESCA	C12orf75	56.145	10.625	2.297	2.54e-60
HNSC	C12orf75	63.769	17.02	1.846	9.61e-16
KICH	C12orf75	356.67	93.902	1.914	3.79e-10
KIRP	C12orf75	168.709	76.359	1.133	3.28e-10
LIHC	C12orf75	6.37	1.335	1.658	1.63e-24
LUSC	C12orf75	35.189	11.895	1.489	1.87e-57
OV	C12orf75	25.99	4.525	2.288	3.92e-38
PAAD	C12orf75	92.918	13.32	2.713	5.29e-72
PRAD	C12orf75	29.775	63.269	-1.062	6.77e-27
READ	C12orf75	90.669	6.325	3.646	8.92e-62
STAD	C12orf75	83.351	27.17	1.582	1.91e-62
THYM	C12orf75	25.034	3.16	2.646	4.86e-56
UCEC	C12orf75	64.328	27.611	1.191	2.09e-09
CESC	SMIM1	1.34	6.16	-1.613	3.51e-06
THCA	SMIM1	30.085	10.85	1.391	3.25e-127
THYM	SMIM1	20.364	9.33	1.048	0.000698
BLCA	HGH1	25.28	10.536	1.188	1.14e-25
BRCA	HGH1	26.359	11.55	1.124	1.88e-150
COAD	HGH1	30.11	9.36	1.586	3.03e-142
ESCA	HGH1	26.394	12.445	1.027	4.94e-47
LIHC	HGH1	22.409	10.215	1.062	3.85e-45
PAAD	HGH1	15.67	6.55	1.143	1.14e-62
READ	HGH1	28.839	9.07	1.567	8.2e-78
STAD	HGH1	22.135	8.44	1.293	2.07e-82
THYM	HGH1	22.441	2.21	2.868	1.94e-143
ACC	RPL39P3	603.244	196.453	1.614	3.84e-21
COAD	RPL39P3	929.75	265.229	1.806	1.16e-81
ESCA	RPL39P3	97.964	311.329	-1.658	1.05e-36
KIRC	RPL39P3	683.027	329.949	1.047	4.46e-21
LIHC	RPL39P3	319.151	110.798	1.518	3.97e-26
LUAD	RPL39P3	795.71	326.581	1.282	4.14e-50
LUSC	RPL39P3	822.401	310.348	1.403	2.43e-68
OV	RPL39P3	87.684	640.364	-2.854	1.89e-27
PAAD	RPL39P3	470.776	160.085	1.55	2.59e-28
READ	RPL39P3	1010.95	246.688	2.031	8.27e-42
THYM	RPL39P3	856.79	29.181	4.829	3.55e-73
UCS	RPL39P3	1336.18	310.618	2.101	4.32e-32
CESC	PPP1R3E	6.955	20.79	-1.454	2.44e-08
COAD	PPP1R3E	4.54	13.39	-1.377	1.55e-71
LUAD	PPP1R3E	5.15	13.64	-1.251	1.48e-65
LUSC	PPP1R3E	5.645	13.845	-1.16	4.33e-46
OV	PPP1R3E	5.82	27.477	-2.062	4.82e-78
PRAD	PPP1R3E	9.2	21.805	-1.161	6.53e-49
READ	PPP1R3E	4.115	14.04	-1.556	3.14e-45
STAD	PPP1R3E	4.125	11.34	-1.268	4.4e-50
THCA	PPP1R3E	9.44	33.091	-1.707	7.83e-165
THYM	PPP1R3E	18.23	4.35	1.846	2.22e-57
UCEC	PPP1R3E	4.825	20.031	-1.852	9.05e-47
UCS	PPP1R3E	4.43	22.464	-2.111	6.52e-38
KICH	RP4-763G1.2	0	1.73	-1.449	1.09e-18
KIRC	RP4-763G1.2	0.17	2.01	-1.363	7.31e-62
KIRP	RP4-763G1.2	0.17	2.005	-1.361	1.31e-41
LIHC	RP4-763G1.2	5.4	19.574	-1.685	3.69e-23
CESC	TSPY26P	1.295	4.27	-1.199	0.000658
PAAD	TSPY26P	2.18	0.44	1.143	2.92e-74
THYM	TSPY26P	4.525	0.17	2.239	1.01e-175
COAD	SUMO2P1	4.17	1.14	1.273	4.24e-34
LIHC	SUMO2P1	1.16	0	1.111	2.9e-09
LUSC	SUMO2P1	9.81	2.07	1.816	1.03e-72
PAAD	SUMO2P1	2.09	0.53	1.014	1.02e-19
READ	SUMO2P1	3.125	1.045	1.012	1.59e-16
STAD	SUMO2P1	3.92	0.91	1.365	3.56e-60
UCS	SUMO2P1	4.5	1.65	1.053	7.08e-07
ACC	RP11-108M9.5	1.73	4.734	-1.071	8.61e-11
THYM	RP11-108M9.5	2.275	0.46	1.166	1.44e-52
UCEC	RP11-108M9.5	1.685	5.68	-1.315	3.49e-21
UCS	RP11-108M9.5	2.22	5.74	-1.066	1.4e-07
ACC	RP11-122K13.12	0.74	3.61	-1.406	1.42e-45
BRCA	RP11-122K13.12	0.71	2.43	-1.004	1.72e-118
CESC	RP11-122K13.12	0.725	2.84	-1.155	6.27e-12
COAD	RP11-122K13.12	0.69	2.86	-1.192	6.49e-79
LUAD	RP11-122K13.12	1.12	4.63	-1.409	1.17e-83
LUSC	RP11-122K13.12	0.88	4.66	-1.59	1.84e-122
OV	RP11-122K13.12	0.68	4.69	-1.76	2.71e-121
PRAD	RP11-122K13.12	0.74	3.11	-1.24	5.33e-56
READ	RP11-122K13.12	0.67	3.02	-1.267	2.7e-57
THCA	RP11-122K13.12	0.65	5.16	-1.901	1.27e-183
UCEC	RP11-122K13.12	0.49	4.56	-1.9	2.78e-61
UCS	RP11-122K13.12	0.49	4.845	-1.972	8.39e-43
BLCA	ITGA9-AS1	2.605	7.305	-1.204	5.26e-10
CESC	ITGA9-AS1	2.57	9.37	-1.538	2.03e-11
KIRC	ITGA9-AS1	3.32	8.02	-1.062	3.29e-34
OV	ITGA9-AS1	2.925	9.613	-1.435	1.7e-62
PAAD	ITGA9-AS1	4.45	1.03	1.425	7.85e-71
THYM	ITGA9-AS1	2.535	0.25	1.5	3.43e-99
UCEC	ITGA9-AS1	1.94	8.66	-1.716	2.08e-60
UCS	ITGA9-AS1	2.95	8.87	-1.321	4.26e-23
BRCA	FAM103A2P	12.62	4.01	1.443	7.77e-62
CESC	FAM103A2P	10.47	1.79	2.039	2.31e-10
COAD	FAM103A2P	8.75	2.66	1.413	1.17e-57
LIHC	FAM103A2P	6.95	2.265	1.284	1.89e-38
LUAD	FAM103A2P	8.44	3.66	1.018	2.21e-43
LUSC	FAM103A2P	10.51	3.53	1.345	3.98e-58
OV	FAM103A2P	15.215	2.535	2.198	4.28e-81
PAAD	FAM103A2P	8.37	1.45	1.935	7.63e-56
PRAD	FAM103A2P	8.61	3.025	1.256	6.84e-33
READ	FAM103A2P	8.79	2.25	1.591	1.09e-30
STAD	FAM103A2P	11.29	2.94	1.641	9.89e-84
THYM	FAM103A2P	10.72	1.07	2.501	1.21e-59
UCEC	FAM103A2P	9.75	2.98	1.433	5.32e-13
COAD	MCF2L-AS1	6.84	0.99	1.978	1.96e-84
KICH	MCF2L-AS1	7.453	2.86	1.131	3.64e-13
KIRC	MCF2L-AS1	0.24	2.735	-1.591	2.05e-91
KIRP	MCF2L-AS1	0.05	2.54	-1.753	3.48e-29
READ	MCF2L-AS1	7.26	0.74	2.247	1.6e-48
THYM	MCF2L-AS1	2.755	0.09	1.785	2.41e-146
UCEC	MCF2L-AS1	3.37	0.53	1.514	4.44e-35
UCS	MCF2L-AS1	2.42	0.49	1.199	9.46e-22
ACC	RP11-70C1.3	0	6.545	-2.916	2.45e-16
BRCA	RP11-70C1.3	8.57	0.78	2.427	6.06e-11
COAD	RP11-70C1.3	8.05	0.54	2.555	0.000299
ESCA	RP11-70C1.3	0.07	5.769	-2.661	7.89e-34
KIRC	RP11-70C1.3	2.11	21.116	-2.83	3.88e-16
KIRP	RP11-70C1.3	0.13	2.905	-1.789	0.000431
LUSC	RP11-70C1.3	6.235	0.345	2.427	5.2e-23
READ	RP11-70C1.3	10.138	0.285	3.116	8.25e-06
ACC	RP11-575L7.8	1.16	9.405	-2.268	2.45e-47
BRCA	RP11-575L7.8	1.26	3.73	-1.066	1.11e-51
COAD	RP11-575L7.8	1.13	4.6	-1.395	8.73e-62
ESCA	RP11-575L7.8	1.865	5.315	-1.14	6e-35
LIHC	RP11-575L7.8	0.44	2.52	-1.289	3.09e-34
LUAD	RP11-575L7.8	1.26	4.58	-1.304	2.27e-70
LUSC	RP11-575L7.8	1.265	4.705	-1.333	7.26e-69
OV	RP11-575L7.8	0.645	7.48	-2.366	1.02e-85
READ	RP11-575L7.8	1.085	4.87	-1.493	4.04e-44
STAD	RP11-575L7.8	0.92	4	-1.381	4.33e-49
THCA	RP11-575L7.8	1.55	12.51	-2.405	1.2e-141
UCEC	RP11-575L7.8	0.73	6.66	-2.147	1.07e-37
UCS	RP11-575L7.8	0.45	7.984	-2.631	2.14e-40
CESC	LINC00957	1.375	4.48	-1.206	5.84e-11
ESCA	LINC00957	1.385	3.855	-1.025	9.05e-51
KICH	LINC00957	17.013	3.74	1.926	1.74e-17
OV	LINC00957	1.775	4.97	-1.105	4.19e-25
UCEC	LINC00957	0.525	4.89	-1.949	1.03e-73
UCS	LINC00957	0.84	5.44	-1.807	1.01e-32
ACC	DUSP8P5	0.47	2.325	-1.178	4.47e-43
CESC	DUSP8P5	0.35	2.81	-1.497	1.45e-29
COAD	DUSP8P5	0.44	1.97	-1.044	4.55e-107
LUAD	DUSP8P5	0.68	2.39	-1.013	5.89e-104
LUSC	DUSP8P5	0.52	2.41	-1.166	1.53e-147
OV	DUSP8P5	1.135	3.465	-1.064	6.2e-41
READ	DUSP8P5	0.43	2.06	-1.097	4.03e-71
THCA	DUSP8P5	0.57	3.3	-1.454	1.67e-184
UCEC	DUSP8P5	0.37	3.72	-1.785	1.87e-64
UCS	DUSP8P5	0.57	4.02	-1.677	1.4e-37
CESC	PVRIG2P	0.46	2.51	-1.266	0.00016
LUAD	PVRIG2P	0	1.1	-1.07	7.54e-28
OV	PVRIG2P	1.495	4.41	-1.117	1.93e-11
STAD	PVRIG2P	1.37	0	1.245	8.44e-20
THCA	PVRIG2P	0	2.34	-1.74	3.83e-73
UCS	PVRIG2P	0.01	1.644	-1.388	5.48e-06
CESC	AC114730.11	0.45	3.46	-1.621	1.98e-18
COAD	AC114730.11	0.38	1.81	-1.026	2.59e-73
LUAD	AC114730.11	0.38	2.17	-1.2	7e-82
LUSC	AC114730.11	0.385	2.185	-1.201	5.5e-91
OV	AC114730.11	0.28	5.99	-2.449	7.75e-147
PAAD	AC114730.11	0.57	2.23	-1.041	2.75e-57
PRAD	AC114730.11	0.51	4.015	-1.732	9.74e-65
READ	AC114730.11	0.29	1.935	-1.186	4.95e-50
THCA	AC114730.11	0.4	5.92	-2.305	3.99e-182
UCEC	AC114730.11	0.37	4.06	-1.885	3.18e-50
UCS	AC114730.11	0.38	4.495	-1.993	5.7e-33
ACC	CTA-276O3.4	0	1.325	-1.217	4.94e-13
LUAD	CTA-276O3.4	0	1.78	-1.475	5.52e-30
LUSC	CTA-276O3.4	0	1.785	-1.478	7.43e-36
OV	CTA-276O3.4	0.915	4.645	-1.56	3.02e-33
READ	CTA-276O3.4	0	1.45	-1.293	5.2e-11
UCS	CTA-276O3.4	0	2.146	-1.654	7.21e-07
ACC	SNRPGP10	2.65	21.85	-2.646	1.28e-68
BRCA	SNRPGP10	2.82	12.25	-1.794	2.32e-79
CESC	SNRPGP10	5.145	14.4	-1.325	0.000219
COAD	SNRPGP10	4.04	14.97	-1.664	1.11e-63
KICH	SNRPGP10	1.025	3.8	-1.245	6.2e-15
LIHC	SNRPGP10	1.81	5.694	-1.252	3.24e-26
LUAD	SNRPGP10	3.3	16.25	-2.004	2.28e-84
LUSC	SNRPGP10	3.925	16.45	-1.825	1.58e-76
OV	SNRPGP10	18.765	49.659	-1.358	1.01e-36
PRAD	SNRPGP10	2.115	10.774	-1.918	8.57e-49
READ	SNRPGP10	4.86	15.445	-1.489	5.98e-38
THCA	SNRPGP10	1.995	17.93	-2.66	1.44e-165
THYM	SNRPGP10	3.985	0.96	1.347	3.18e-26
UCEC	SNRPGP10	5.615	15.1	-1.283	5.64e-19
UCS	SNRPGP10	6.28	16.81	-1.291	4.56e-22
KICH	LINC01055	0.01	5.32	-2.646	1.77e-11
KIRC	LINC01055	0.02	7.405	-3.043	2.81e-116
KIRP	LINC01055	0	8.119	-3.189	1.78e-67
ACC	RP11-206L10.3	0.1	1.52	-1.196	5.79e-50
CESC	RP11-206L10.3	0.41	2.4	-1.27	2.28e-05
LUAD	RP11-206L10.3	1.09	4.47	-1.388	2.5e-89
LUSC	RP11-206L10.3	1.01	4.505	-1.453	2.24e-90
OV	RP11-206L10.3	0.34	4.12	-1.934	5.18e-127
THCA	RP11-206L10.3	0.3	2.92	-1.592	7.52e-169
THYM	RP11-206L10.3	0.1	6.43	-2.756	9.98e-64
UCEC	RP11-206L10.3	0.19	2.42	-1.523	8.43e-49
UCS	RP11-206L10.3	0.16	2.589	-1.63	5.58e-42
BRCA	LINC00961	0.53	5.79	-2.15	3.46e-213
LUAD	LINC00961	0.53	3.44	-1.537	6.81e-167
LUSC	LINC00961	0.32	3.49	-1.766	4.6e-209
THYM	RP11-282O18.3	1.98	0.12	1.412	1.09e-127
UCEC	RP11-282O18.3	1.91	4.94	-1.029	3.12e-24
UCS	RP11-282O18.3	1.58	5.18	-1.26	5.74e-22
KICH	RP11-91K11.2	0	1.27	-1.183	8.43e-09
KIRP	RP11-91K11.2	0.12	1.4	-1.099	5.95e-12
BLCA	LINC01278	8.61	22.193	-1.271	9.68e-13
CESC	LINC01278	7.33	22.351	-1.487	5.76e-06
COAD	LINC01278	8.65	22.74	-1.299	2.52e-43
READ	LINC01278	8.819	25.685	-1.442	1.46e-23
THCA	LINC01278	14.225	30.471	-1.048	3.07e-125
THYM	LINC01278	12.755	1.89	2.251	4.25e-72
UCEC	LINC01278	10.79	30.67	-1.426	3.02e-43
UCS	LINC01278	10.8	32.854	-1.521	2.92e-33
LIHC	TOPORS-AS1	9.65	3.685	1.185	4.96e-66
THYM	TOPORS-AS1	31.034	5.01	2.414	4.77e-90
OV	LINC01372	0.33	1.75	-1.048	6.54e-86
THCA	LINC01372	0.55	2.31	-1.095	3.94e-122
ESCA	AC073046.25	5.65	1.52	1.4	9.27e-62
STAD	AC073046.25	3.765	0.61	1.565	3.25e-75
ACC	RP4-639F20.1	6.2	28.48	-2.034	2.6e-27
BLCA	RP4-639F20.1	2.575	8.467	-1.405	1.84e-11
BRCA	RP4-639F20.1	2.73	7.17	-1.131	2.65e-86
CESC	RP4-639F20.1	1.645	11.23	-2.209	2.87e-09
COAD	RP4-639F20.1	2.84	13.69	-1.936	1.14e-99
LUAD	RP4-639F20.1	4.33	11.71	-1.254	1.05e-104
LUSC	RP4-639F20.1	2.28	11.6	-1.942	1.95e-149
OV	RP4-639F20.1	2.785	9.115	-1.418	1.13e-74
PAAD	RP4-639F20.1	3.86	1.31	1.073	5.73e-40
PRAD	RP4-639F20.1	4.21	11.46	-1.258	1.15e-51
READ	RP4-639F20.1	3.105	14.61	-1.927	7.67e-43
STAD	RP4-639F20.1	1.545	4.27	-1.05	2.8e-46
THYM	RP4-639F20.1	3.139	0.04	1.993	9.84e-159
UCEC	RP4-639F20.1	3.944	14	-1.601	1.85e-50
UCS	RP4-639F20.1	5.48	14.145	-1.225	2.11e-17
BRCA	RP11-693N9.2	3.48	12.3	-1.57	3.75e-151
CESC	RP11-693N9.2	2	7.18	-1.447	9.43e-09
COAD	RP11-693N9.2	2.71	7.15	-1.135	1.14e-38
KIRC	RP11-693N9.2	11.74	2.24	1.975	3.25e-56
LUAD	RP11-693N9.2	5.87	20.22	-1.627	1.75e-122
LUSC	RP11-693N9.2	3.85	19.98	-2.113	1.01e-177
OV	RP11-693N9.2	1.765	16.12	-2.63	1.77e-125
READ	RP11-693N9.2	2.375	7.345	-1.306	2.62e-23
THCA	RP11-693N9.2	5.1	14.18	-1.315	1.04e-93
THYM	RP11-693N9.2	5.15	1.1	1.55	3.17e-38
UCEC	RP11-693N9.2	1.88	10.63	-2.014	9.46e-51
UCS	RP11-693N9.2	2.35	8.907	-1.564	5.72e-23
ACC	RPS2P7	0.37	2.81	-1.476	1.79e-44
BRCA	RPS2P7	0.62	2.95	-1.286	1.69e-121
CESC	RPS2P7	0.67	5.75	-2.015	1.31e-14
COAD	RPS2P7	1.04	3.11	-1.011	1.16e-42
LUAD	RPS2P7	0.65	3	-1.278	1.32e-77
LUSC	RPS2P7	0.59	3.115	-1.372	3.79e-99
PAAD	RPS2P7	0.59	3.91	-1.627	1.82e-67
PRAD	RPS2P7	1.01	3.24	-1.077	8.1e-31
THCA	RPS2P7	0.39	2.77	-1.439	1.66e-134
UCEC	RPS2P7	1.085	4.13	-1.299	2.43e-27
UCS	RPS2P7	0.96	4.64	-1.525	1.8e-18
LIHC	BX842568.1	0.4	2.485	-1.316	1.34e-39
PAAD	BX842568.1	0	1.15	-1.104	6.92e-27
THCA	BX842568.1	0	1.21	-1.144	7.93e-46
BLCA	MSC-AS1	1.04	3.11	-1.011	0.00614
CESC	MSC-AS1	0.65	5.04	-1.872	3.05e-13
HNSC	MSC-AS1	3.25	0.8	1.24	1.23e-11
KIRC	MSC-AS1	13.15	2.53	2.003	1.02e-46
KIRP	MSC-AS1	5.395	1.669	1.261	1.35e-09
OV	MSC-AS1	0.83	5.049	-1.725	3.66e-59
PAAD	MSC-AS1	4.22	1.41	1.115	3.89e-33
THCA	MSC-AS1	0.46	2.07	-1.072	7.24e-117
THYM	MSC-AS1	1.215	0.1	1.01	4.32e-50
UCEC	MSC-AS1	0.395	3.94	-1.824	5.58e-58
ACC	RPL6P27	32.701	9.56	1.674	1.66e-45
COAD	RPL6P27	25.44	11.85	1.041	3.42e-57
LIHC	RPL6P27	12.27	4.93	1.162	1.72e-41
OV	RPL6P27	11.76	24.985	-1.026	4.03e-22
READ	RPL6P27	31.275	11.34	1.387	1.24e-49
THYM	RPL6P27	33.485	1.84	3.602	3.94e-148
UCS	RPL6P27	63.68	19.01	1.693	2.41e-27
LUAD	SUMO1P4	1.09	0	1.064	3.47e-56
READ	SUMO1P4	1.095	0	1.067	1.05e-71
KIRC	NFAM1	3.06	0.55	1.389	3.44e-54
LUAD	NFAM1	2.82	6.74	-1.019	6.52e-61
LUSC	NFAM1	1.79	6.91	-1.503	1.64e-96
PAAD	NFAM1	2.51	0.25	1.49	4.18e-58
THYM	NFAM1	2.205	34.401	-3.465	2.35e-52
CESC	AC092580.4	7.65	1.55	1.762	0.000723
KIRC	AC092580.4	3.62	0.49	1.633	9.87e-39
KIRP	AC092580.4	1.885	0.31	1.139	3.99e-06
PAAD	AC092580.4	2.9	0	1.964	1.24e-49
THYM	AC092580.4	15.044	2.91	2.037	1.28e-21
LUAD	AC008268.1	0.85	4.9	-1.673	6.7e-20
LUSC	AC008268.1	0.02	4.38	-2.399	3.4e-126
STAD	AC008268.1	0	1.34	-1.227	2.71e-75
CESC	POU5F1P3	0.09	1.24	-1.039	2.5e-41
LUAD	POU5F1P3	0.22	1.68	-1.135	2.47e-110
LUSC	POU5F1P3	0.21	1.725	-1.171	5.57e-128
OV	POU5F1P3	0.12	2.035	-1.438	1.25e-179
UCEC	POU5F1P3	0.09	1.19	-1.007	9.55e-51
UCS	POU5F1P3	0.11	1.225	-1.003	1.25e-30
COAD	NUS1P1	3.25	0.6	1.409	4.67e-111
LUSC	NUS1P1	4.135	0.93	1.412	4.51e-126
PAAD	NUS1P1	2.01	0.46	1.044	2.98e-57
READ	NUS1P1	3.025	0.57	1.358	6.38e-73
COAD	RP11-545I5.3	1.07	3.24	-1.034	1.02e-59
OV	RP11-545I5.3	2.56	6.47	-1.069	1.93e-36
READ	RP11-545I5.3	1.125	3.545	-1.097	7.15e-29
THYM	RP11-545I5.3	3.79	0.16	2.046	2.93e-159
BRCA	H3F3AP4	511.538	147.42	1.788	2.26e-93
COAD	H3F3AP4	373.094	137.376	1.435	8.29e-62
LIHC	H3F3AP4	144.256	34.374	2.038	2.82e-25
LUSC	H3F3AP4	332.785	152.402	1.122	1.24e-82
OV	H3F3AP4	486.77	124.633	1.957	5.42e-48
PAAD	H3F3AP4	245.52	44.47	2.439	1.08e-73
PRAD	H3F3AP4	239.436	100.918	1.238	1.23e-15
READ	H3F3AP4	333.79	130.3	1.35	1.2e-19
STAD	H3F3AP4	341.998	91.651	1.888	9.96e-75
UCS	H3F3AP4	299.247	136.21	1.13	4.43e-08
COAD	RP11-374M1.5	0.17	1.69	-1.201	1.21e-69
READ	RP11-374M1.5	0.1	1.96	-1.428	2.2e-38
KICH	SAPCD1-AS1	1.345	4.69	-1.279	4.68e-10
PAAD	SAPCD1-AS1	2.91	0.85	1.08	9.26e-27
THYM	SAPCD1-AS1	1.984	0.25	1.255	2.17e-58
UCS	SAPCD1-AS1	1.61	4.46	-1.065	2.53e-11
ACC	AC008746.5	0	1.3	-1.202	4.04e-09
CESC	AC008746.5	0.39	2.82	-1.458	1.38e-07
OV	AC008746.5	0.83	3.825	-1.399	3.45e-43
THCA	AC008746.5	0.665	3.47	-1.425	3.85e-74
UCEC	AC008746.5	0	2.7	-1.888	2.18e-29
UCS	AC008746.5	0	3.14	-2.05	5.05e-16
BRCA	AC116614.1	0	1.12	-1.084	2.9e-119
THCA	AC116614.1	0.07	1.16	-1.013	8.07e-112
UCEC	AC116614.1	0	4.32	-2.411	1.9e-49
UCS	AC116614.1	0.13	5.621	-2.551	2.97e-19
ACC	LINC00894	0.8	4.73	-1.67	4.51e-50
BRCA	LINC00894	1.19	4.96	-1.444	4.7e-110
CESC	LINC00894	1.24	8.17	-2.033	1.28e-12
COAD	LINC00894	1.16	6.57	-1.809	4.58e-74
LUAD	LINC00894	1.35	7.89	-1.92	2.34e-99
LUSC	LINC00894	1.155	8.155	-2.087	1.83e-119
OV	LINC00894	1.96	19.295	-2.778	5.64e-93
PRAD	LINC00894	1.225	9.155	-2.19	2.16e-52
READ	LINC00894	1.18	6.95	-1.867	2.72e-58
STAD	LINC00894	1.29	3.75	-1.053	3.25e-36
THCA	LINC00894	1.64	15.97	-2.684	2.31e-176
UCEC	LINC00894	0.955	14.3	-2.968	1.21e-63
UCS	LINC00894	0.62	17.82	-3.538	6.39e-53
READ	DICER1-AS1	2.29	5.725	-1.031	2.75e-26
STAD	DICER1-AS1	1.34	4.11	-1.127	1.25e-66
THCA	DICER1-AS1	3.705	15.26	-1.789	2.16e-149
THYM	DICER1-AS1	12.12	1.76	2.249	5.12e-80
ACC	HMGN1P36	1.47	0	1.305	6.67e-47
BRCA	HMGN1P36	4.61	0	2.488	6.1e-153
CESC	HMGN1P36	3.625	0	2.209	8.49e-16
COAD	HMGN1P36	3.53	0	2.18	7.65e-168
LUAD	HMGN1P36	2.95	0	1.982	6.25e-159
LUSC	HMGN1P36	3.145	0	2.051	1.74e-184
PAAD	HMGN1P36	1.4	0	1.263	3.2e-72
PRAD	HMGN1P36	1.83	0	1.501	1.16e-32
READ	HMGN1P36	3.85	0	2.278	4.04e-126
THCA	HMGN1P36	3.235	0	2.082	5.63e-125
THYM	HMGN1P36	2.29	0	1.718	4.7e-121
UCEC	HMGN1P36	3.75	0	2.248	4.39e-39
UCS	HMGN1P36	3.92	0	2.299	3.34e-46
ESCA	KIAA0040	16.515	5.17	1.505	1.15e-65
KIRP	KIAA0040	7.31	15.945	-1.028	2.82e-11
LUAD	KIAA0040	12.6	39.221	-1.564	4.42e-146
LUSC	KIAA0040	9.84	39.91	-1.916	1.02e-155
OV	KIAA0040	14.25	3.9	1.638	4.4e-43
PAAD	KIAA0040	18.27	7.51	1.179	2.63e-24
ACC	AC000089.3	2.66	0.35	1.439	8.09e-56
CESC	AC000089.3	2.665	0.67	1.134	1.59e-07
COAD	AC000089.3	4.04	0.35	1.9	1.18e-175
KICH	AC000089.3	2.14	0.49	1.075	6.28e-08
LUAD	AC000089.3	2.69	0.46	1.338	4.61e-130
PAAD	AC000089.3	2.44	0.34	1.36	4.3e-108
PRAD	AC000089.3	4.7	0.79	1.671	6.33e-95
READ	AC000089.3	3.885	0.315	1.893	1.69e-148
THCA	AC000089.3	3.14	0.57	1.399	3.46e-135
THYM	AC000089.3	4.055	0.1	2.2	1.93e-218
UCEC	AC000089.3	3.17	0.65	1.338	3.23e-26
UCS	AC000089.3	3.34	0.565	1.472	4.83e-46
CESC	RP11-73M7.6	0.16	1.34	-1.012	5.18e-24
OV	RP11-73M7.6	0.125	2.6	-1.678	5.78e-157
PRAD	RP11-73M7.6	0.08	1.275	-1.075	1.27e-92
THCA	RP11-73M7.6	0.15	1.89	-1.329	4.21e-182
UCEC	RP11-73M7.6	0.03	1.51	-1.285	7.49e-58
UCS	RP11-73M7.6	0.15	1.705	-1.234	1.72e-29
KICH	OLMALINC	8.27	1.74	1.758	1.5e-18
THYM	OLMALINC	2.12	0.12	1.478	3.05e-139
OV	AC006978.6	2.18	7.025	-1.335	1e-62
THYM	AC006978.6	7.815	1.53	1.801	1.08e-67
ACC	B3GALT4	3.17	7.95	-1.102	2.28e-11
PAAD	B3GALT4	13.73	1.42	2.606	1.78e-124
ESCA	LINC00941	1.66	0.14	1.222	3.7e-54
HNSC	LINC00941	1.69	0.07	1.33	5.41e-16
PAAD	LINC00941	2.34	0.12	1.576	2.04e-55
LUAD	AF064858.8	0.18	1.74	-1.215	4.23e-134
LUSC	AF064858.8	0.23	1.78	-1.176	1.13e-121
CESC	TSPEAR-AS1	0.02	1.69	-1.399	4.29e-26
UCEC	TSPEAR-AS1	0.1	1.7	-1.295	3.46e-17
ACC	RP1-159A19.3	0	3.615	-2.206	7.4e-22
ESCA	RP1-159A19.3	1.14	4.275	-1.302	4.2e-32
LUAD	RP1-159A19.3	1.16	3.46	-1.046	2.44e-29
LUSC	RP1-159A19.3	0.87	3.49	-1.264	6.46e-42
THCA	RP1-159A19.3	0.96	4.36	-1.451	4.25e-65
THYM	RP1-159A19.3	2.5	0	1.807	2.26e-48
KICH	ASH1L-AS1	1.215	3.82	-1.122	1.19e-15
THYM	ASH1L-AS1	4.615	0.6	1.811	3.93e-120
CESC	LL0XNC01-240C2.1	0.24	2.48	-1.489	1.06e-12
OV	LL0XNC01-240C2.1	0.18	8.495	-3.008	3.65e-214
PRAD	LL0XNC01-240C2.1	0.27	1.645	-1.058	3.4e-86
THYM	LL0XNC01-240C2.1	1.535	0.08	1.231	2.75e-85
UCEC	LL0XNC01-240C2.1	0.595	4.73	-1.845	3.66e-47
UCS	LL0XNC01-240C2.1	1.77	5.405	-1.209	1.48e-19
OV	TTC28-AS1	9.09	32.045	-1.711	2.88e-72
THYM	TTC28-AS1	20.95	1.83	2.955	6.46e-137
UCS	TTC28-AS1	11.52	25.385	-1.075	2.03e-20
ACC	COX7CP1	0	6.34	-2.876	1.33e-33
BLCA	COX7CP1	0	1.365	-1.242	4.03e-05
BRCA	COX7CP1	0	2.24	-1.696	1.29e-106
CESC	COX7CP1	0	2.6	-1.848	1.99e-09
COAD	COX7CP1	0	6.85	-2.973	9.23e-100
LIHC	COX7CP1	0	1.532	-1.34	1.13e-20
LUAD	COX7CP1	0	4.32	-2.411	1.63e-66
LUSC	COX7CP1	0	4.325	-2.413	1.04e-110
PAAD	COX7CP1	0	1.89	-1.531	3.24e-26
PRAD	COX7CP1	0.475	3.429	-1.586	4.31e-37
READ	COX7CP1	0.79	7.185	-2.193	3.11e-52
THCA	COX7CP1	0.485	6.28	-2.293	3.89e-107
UCEC	COX7CP1	0.91	4.15	-1.431	2.77e-22
UCS	COX7CP1	0	5.09	-2.606	2.54e-15
ACC	PNMA6A	3.18	0.755	1.252	1.72e-15
LIHC	PNMA6A	9.82	4.305	1.028	2.89e-11
UCS	PNMA6A	6.64	1.835	1.43	5.02e-13
ESCA	AC018816.3	0.57	2.315	-1.078	3.14e-35
PAAD	AC018816.3	2.29	0.16	1.504	3.79e-76
THCA	AC018816.3	7.18	0.8	2.184	1.1e-145
UCEC	RP11-97N19.2	0	1.1	-1.07	1.16e-39
UCS	RP11-97N19.2	0	1.429	-1.281	4.64e-18
KICH	AC109642.1	0.07	1.75	-1.362	5.71e-25
LUAD	AC109642.1	0.7	4.2	-1.613	1.28e-104
LUSC	AC109642.1	0.3	4.175	-1.993	1.4e-166
CESC	AC011290.5	0.545	2.19	-1.046	1.68e-15
OV	AC011290.5	0.59	4.604	-1.818	3.37e-118
PRAD	AC011290.5	0.52	2.71	-1.287	1.92e-53
THCA	AC011290.5	0.55	3.12	-1.41	4.79e-156
UCEC	AC011290.5	0.565	3.04	-1.368	2.08e-41
UCS	AC011290.5	0.79	3.39	-1.294	7.73e-26
ACC	ASMTL-AS1	4.28	28.924	-2.503	5.04e-49
BRCA	ASMTL-AS1	1.69	10.19	-2.056	1.12e-95
COAD	ASMTL-AS1	3.29	11.82	-1.579	3.18e-49
ESCA	ASMTL-AS1	3.265	10.435	-1.423	1.57e-55
LIHC	ASMTL-AS1	3.23	11.1	-1.516	3.14e-14
LUAD	ASMTL-AS1	3.6	18.52	-2.085	7.69e-66
LUSC	ASMTL-AS1	2.82	19.14	-2.398	3.68e-98
OV	ASMTL-AS1	2.75	11.119	-1.692	4.66e-39
PRAD	ASMTL-AS1	5.58	25.78	-2.025	9.01e-22
READ	ASMTL-AS1	3.045	12.405	-1.729	1.6e-38
STAD	ASMTL-AS1	2.2	8.18	-1.52	4.97e-41
THCA	ASMTL-AS1	4.345	49.71	-3.246	1.16e-161
THYM	ASMTL-AS1	11.154	1.78	2.128	2.91e-89
UCEC	ASMTL-AS1	4.505	14.49	-1.493	1.81e-17
UCS	ASMTL-AS1	2.3	15.56	-2.327	2.31e-32
LUSC	AC019117.2	0.45	2.67	-1.34	2.9e-63
PAAD	AC019117.2	2.55	0.52	1.224	1.03e-28
ACC	RP11-215A21.2	2.96	0.18	1.747	6.69e-72
BRCA	RP11-215A21.2	2.65	0.61	1.181	1.19e-74
CESC	RP11-215A21.2	3.51	0.48	1.608	3.49e-10
COAD	RP11-215A21.2	3.86	0.27	1.936	5.52e-162
KICH	RP11-215A21.2	3.095	0.49	1.458	4.59e-08
LIHC	RP11-215A21.2	2.32	0.17	1.505	2.72e-74
LUAD	RP11-215A21.2	2.35	0.37	1.29	1.82e-129
LUSC	RP11-215A21.2	2.785	0.37	1.466	7e-156
PAAD	RP11-215A21.2	2.66	0.29	1.504	4.93e-104
PRAD	RP11-215A21.2	5.17	0.405	2.135	2.02e-78
READ	RP11-215A21.2	3.16	0.25	1.735	7.91e-120
THCA	RP11-215A21.2	4.54	0.42	1.964	7.34e-131
THYM	RP11-215A21.2	5.475	0	2.695	3.87e-284
UCEC	RP11-215A21.2	5.76	0.53	2.143	8.72e-52
UCS	RP11-215A21.2	7.66	0.46	2.568	2.81e-70
ACC	HSPB1P1	14.16	0	3.922	1.81e-73
BRCA	HSPB1P1	17.15	0.79	3.342	7.4e-113
CESC	HSPB1P1	25.685	0.97	3.76	1.8e-10
COAD	HSPB1P1	3.44	0.65	1.428	3.19e-63
KICH	HSPB1P1	7.355	0.76	2.247	6.59e-10
KIRP	HSPB1P1	13.91	2.619	2.043	7.14e-34
LIHC	HSPB1P1	5.31	0	2.658	1.36e-59
LUAD	HSPB1P1	8.61	0.51	2.67	7.56e-100
LUSC	HSPB1P1	27.46	0.485	4.26	2.54e-220
PAAD	HSPB1P1	6.12	0	2.832	5.45e-89
PRAD	HSPB1P1	4.25	1.16	1.282	1.5e-09
READ	HSPB1P1	4.244	0.575	1.735	3.48e-56
THCA	HSPB1P1	5.41	0.6	2.002	1.16e-105
THYM	HSPB1P1	7.355	0	3.063	3.46e-199
UCEC	HSPB1P1	11.38	1.13	2.539	1.03e-40
UCS	HSPB1P1	14.26	0.92	2.991	6.49e-40
CESC	ELFN1-AS1	1.265	0	1.179	0.000284
COAD	ELFN1-AS1	15.94	0.11	3.932	1.91e-209
ESCA	ELFN1-AS1	1.955	0	1.563	2.08e-50
OV	ELFN1-AS1	6.6	0.18	2.687	5.43e-33
PRAD	ELFN1-AS1	1.085	0	1.06	3.95e-24
READ	ELFN1-AS1	14.727	0.09	3.851	8.6e-147
STAD	ELFN1-AS1	4.6	0.2	2.222	2.04e-63
UCEC	ELFN1-AS1	1.535	0.09	1.218	2.32e-18
OV	COX10-AS1	3.22	7.95	-1.085	1.52e-48
THYM	COX10-AS1	5.185	0.42	2.123	3.52e-125
PAAD	ZBTB22	10.99	4.38	1.156	1.58e-67
THYM	ZBTB22	13.729	3.43	1.733	3.29e-66
ACC	TMEM147-AS1	2.03	8.585	-1.661	1.2e-46
CESC	TMEM147-AS1	3.355	9.66	-1.291	2.5e-07
LUAD	TMEM147-AS1	3.17	7.75	-1.069	1.16e-42
OV	TMEM147-AS1	5.985	13.714	-1.075	8.76e-24
PRAD	TMEM147-AS1	4.29	12.485	-1.35	9.69e-54
STAD	TMEM147-AS1	2.08	5.33	-1.039	1.9e-32
THCA	TMEM147-AS1	6.8	29.699	-1.977	6.86e-171
THYM	TMEM147-AS1	5.305	0.81	1.801	5.79e-89
UCEC	TMEM147-AS1	5.08	12.18	-1.116	4.6e-21
UCS	TMEM147-AS1	5.77	13.365	-1.085	1.41e-08
KIRC	RP11-231P20.2	0.86	6.6	-2.031	4.18e-106
KIRP	RP11-231P20.2	2.945	7.36	-1.083	6.03e-14
CESC	RP3-523C21.2	0	1.03	-1.021	2.36e-46
UCEC	RP3-523C21.2	0.14	1.48	-1.121	8.8e-50
UCS	RP3-523C21.2	0.18	1.65	-1.167	7.85e-25
ACC	KDM4A-AS1	1.02	3.45	-1.139	1.37e-15
THCA	KDM4A-AS1	0.945	3.13	-1.086	1.84e-91
LUAD	MYO16-AS1	0	1.32	-1.214	2.85e-120
LUSC	MYO16-AS1	0	1.23	-1.157	1.14e-144
ACC	AC013463.2	0.26	1.84	-1.172	3.05e-22
KIRC	AC013463.2	0.31	8.325	-2.832	1.56e-109
KIRP	AC013463.2	2.44	6.95	-1.209	5.31e-07
STAD	AC013463.2	0.27	1.66	-1.067	1.17e-23
CESC	ZBED5	18.65	40.481	-1.078	9.01e-06
OV	ZBED5	16.315	45.676	-1.431	4.39e-63
THYM	ZBED5	28.575	3.9	2.594	3.69e-72
UCEC	ZBED5	16.16	49.48	-1.557	5.41e-50
UCS	ZBED5	19.73	52.109	-1.357	3.27e-37
ACC	AP001189.4	0.06	1.355	-1.152	2.69e-54
BRCA	AP001189.4	0.09	1.72	-1.319	4.63e-256
CESC	AP001189.4	0.03	1.68	-1.38	1.11e-50
LUAD	AP001189.4	0.11	4.37	-2.274	7.16e-198
LUSC	AP001189.4	0.07	4.545	-2.374	8.61e-222
THCA	AP001189.4	0.1	2.04	-1.467	2.2e-175
THYM	AP001189.4	0.02	2.34	-1.711	3.34e-50
UCEC	AP001189.4	0.04	1.7	-1.376	1.38e-73
UCS	AP001189.4	0.05	1.85	-1.44	8.73e-41
COAD	RP11-126L15.4	1.67	0.16	1.203	9.86e-111
READ	RP11-126L15.4	1.48	0	1.31	4.61e-75
KIRC	AC019117.1	7.52	0.125	2.921	2.22e-22
KIRP	AC019117.1	2.06	0.08	1.502	1.41e-10
OV	AC019117.1	2.61	0	1.852	2.52e-28
BRCA	TRHDE-AS1	0.05	6.21	-2.78	4.18e-294
CESC	TRHDE-AS1	0.02	11.75	-3.644	3.04e-41
LUAD	TRHDE-AS1	0.03	2.03	-1.557	3.01e-165
LUSC	TRHDE-AS1	0.01	2.085	-1.611	3.45e-156
OV	TRHDE-AS1	0.11	8.247	-3.058	9.49e-122
PAAD	TRHDE-AS1	0.32	4.79	-2.133	3.53e-83
PRAD	TRHDE-AS1	0.23	2.2	-1.379	3.15e-95
UCEC	TRHDE-AS1	0.1	3.98	-2.179	1.28e-25
UCS	TRHDE-AS1	0.52	4.325	-1.809	1.33e-17
ACC	LINC00854	0.19	1.905	-1.288	2.98e-42
CESC	LINC00854	0.665	3.23	-1.345	5.9e-09
KICH	LINC00854	0.27	1.88	-1.181	1.06e-16
LUAD	LINC00854	1.77	4.56	-1.005	3.76e-64
LUSC	LINC00854	0.96	4.68	-1.535	2.67e-156
OV	LINC00854	0.97	4.385	-1.451	1.47e-74
PRAD	LINC00854	0.43	2.155	-1.142	2.38e-75
THCA	LINC00854	1.225	4.19	-1.222	8.44e-141
UCEC	LINC00854	0.475	3.53	-1.619	6.67e-61
UCS	LINC00854	0.56	3.785	-1.617	4.62e-35
OV	NDUFAF4P3	0.32	1.975	-1.172	4.27e-93
UCEC	NDUFAF4P3	0.07	1.23	-1.059	9.3e-60
UCS	NDUFAF4P3	0.14	1.439	-1.097	3.53e-26
ESCA	RP11-107M16.2	0.21	1.71	-1.163	2.43e-33
KICH	RP11-107M16.2	1.65	0	1.406	3.73e-15
ACC	RP11-175B9.3	1.55	11.565	-2.301	9.27e-53
BLCA	RP11-175B9.3	2.485	6.565	-1.118	4.68e-09
BRCA	RP11-175B9.3	3.27	17.59	-2.122	2.09e-141
CESC	RP11-175B9.3	2.615	27.24	-2.966	1.07e-20
COAD	RP11-175B9.3	2.35	16.511	-2.386	7.21e-114
KICH	RP11-175B9.3	0.735	3.76	-1.456	3.02e-13
LIHC	RP11-175B9.3	1.41	4.86	-1.282	6.2e-24
LUAD	RP11-175B9.3	3.62	19.65	-2.16	1.46e-98
LUSC	RP11-175B9.3	2.47	19.885	-2.589	1.92e-147
OV	RP11-175B9.3	17.7	50.635	-1.465	1.9e-36
PAAD	RP11-175B9.3	2.25	12.26	-2.029	3.59e-69
PRAD	RP11-175B9.3	2.92	19.269	-2.37	2.1e-62
READ	RP11-175B9.3	3.135	17.345	-2.149	2.01e-67
THCA	RP11-175B9.3	2.42	21.36	-2.709	5.01e-169
UCEC	RP11-175B9.3	3.835	29.11	-2.639	4.49e-60
UCS	RP11-175B9.3	6.74	30.42	-2.021	2.68e-26
COAD	AC123023.1	1.06	0	1.043	2.6e-98
READ	AC123023.1	1.465	0	1.301	2.26e-99
UCEC	KCNMA1-AS1	0.02	1.3	-1.173	5.83e-42
UCS	KCNMA1-AS1	0.08	1.485	-1.202	5.91e-20
ACC	AC006547.13	1.4	3.885	-1.025	3.32e-28
KICH	AC006547.13	5.29	1.91	1.112	8.45e-19
LUAD	AC006547.13	1.68	4.95	-1.151	8.32e-120
LUSC	AC006547.13	1.635	4.995	-1.186	1.1e-114
THCA	AC006547.13	1.76	5.79	-1.299	5.13e-153
UCEC	AC006547.13	0.79	2.84	-1.101	3.65e-49
UCS	AC006547.13	0.89	3.18	-1.145	6.19e-32
ACC	RPL13AP5	121.7	57.338	1.073	7.25e-13
COAD	RPL13AP5	189.243	66.16	1.502	1.54e-79
LIHC	RPL13AP5	68.802	31.064	1.122	4.14e-44
PAAD	RPL13AP5	117.75	56.269	1.052	2.61e-32
PRAD	RPL13AP5	228.57	102.273	1.152	9.99e-54
READ	RPL13AP5	193.883	63.519	1.595	3.03e-49
STAD	RPL13AP5	104.836	50.741	1.032	3.92e-43
THYM	RPL13AP5	235.241	19.271	3.543	3.3e-114
UCS	RPL13AP5	276.703	101.047	1.444	1.07e-25
BLCA	ZNF853	3.105	7.997	-1.132	3.08e-07
CESC	ZNF853	0.77	9.71	-2.597	8.27e-16
COAD	ZNF853	0.95	7.09	-2.053	3.14e-53
KICH	ZNF853	1.21	3.66	-1.076	9.77e-08
READ	ZNF853	1.41	7.77	-1.864	3.78e-20
THYM	ZNF853	6.8	0.27	2.619	8.39e-153
UCEC	ZNF853	4.485	11.92	-1.236	2.23e-26
KICH	PITPNA-AS1	5.579	12.83	-1.072	0.000151
LIHC	PITPNA-AS1	8.52	3.245	1.165	3.68e-46
LUSC	PITPNA-AS1	16.105	5.705	1.351	1.75e-115
OV	PITPNA-AS1	7.52	21.11	-1.376	9.08e-35
THYM	PITPNA-AS1	30.928	1.16	3.886	1.97e-183
LUAD	AP001631.9	1.79	0.17	1.254	7.99e-76
OV	AP001631.9	1.035	0	1.025	2.66e-24
READ	AP001631.9	1.085	0	1.06	1.27e-61
LUAD	RPL23AP24	0	1.01	-1.007	1.85e-30
OV	RPL23AP24	0	1.315	-1.211	4.05e-37
UCEC	RPL23AP24	0	1.41	-1.269	9.76e-09
BRCA	EIF1AXP1	12.36	3.74	1.495	5.97e-45
CESC	EIF1AXP1	13.91	3.3	1.794	8.83e-07
COAD	EIF1AXP1	17.17	1.84	2.678	9.55e-145
LUAD	EIF1AXP1	9.26	2.7	1.471	3.2e-73
LUSC	EIF1AXP1	15.32	2.665	2.155	1.78e-146
PAAD	EIF1AXP1	6.13	1.71	1.396	2.64e-32
PRAD	EIF1AXP1	3.895	1.41	1.022	3.23e-12
READ	EIF1AXP1	20.793	1.685	3.021	1.6e-93
STAD	EIF1AXP1	6.085	1.5	1.503	2.28e-67
THYM	EIF1AXP1	3.03	0.21	1.736	1.09e-58
UCEC	EIF1AXP1	8.479	3.37	1.117	2.57e-09
COAD	ARHGEF38	3.11	0.47	1.483	2.07e-83
KIRC	ARHGEF38	0.3	1.845	-1.13	1.07e-39
LUSC	ARHGEF38	0.42	2.785	-1.414	1.37e-95
READ	ARHGEF38	2.955	0.22	1.697	2.74e-37
ESCA	RP11-411K7.1	1.06	5.35	-1.624	3.68e-28
LUSC	RP11-411K7.1	1.815	0.06	1.409	4.58e-93
ACC	DNAJC9-AS1	3.33	0.36	1.671	6.5e-14
BLCA	DNAJC9-AS1	1.365	0.105	1.098	0.00132
THYM	DNAJC9-AS1	5.729	0.03	2.708	1.82e-80
UCEC	DNAJC9-AS1	2.94	0.23	1.68	6.92e-12
UCS	DNAJC9-AS1	3.4	0.22	1.851	2.31e-12
ACC	INTS6-AS1	1.26	3.82	-1.093	2.09e-29
CESC	INTS6-AS1	1.55	5.47	-1.343	8.8e-12
KICH	INTS6-AS1	0.745	3.4	-1.334	2.85e-21
OV	INTS6-AS1	2.38	8.005	-1.414	2.66e-56
THCA	INTS6-AS1	3.045	7.3	-1.037	8.6e-108
THYM	INTS6-AS1	4.27	1.06	1.355	1.49e-60
UCEC	INTS6-AS1	1.79	6.89	-1.5	3.04e-54
UCS	INTS6-AS1	1.8	7.31	-1.569	4.96e-31
COAD	AC078941.1	0.04	1.28	-1.132	5.78e-54
PAAD	AC078941.1	0.93	22.95	-3.633	3.18e-88
READ	AC078941.1	0.05	1.46	-1.228	3.47e-26
BLCA	RP11-96L14.7	3.835	0.835	1.398	0.000103
CESC	RP11-96L14.7	2.75	0.14	1.718	2.31e-05
ESCA	RP11-96L14.7	2.71	0.37	1.437	3.37e-61
PAAD	RP11-96L14.7	3.04	0.38	1.55	4.42e-31
READ	RP11-96L14.7	3.26	0.33	1.679	2.48e-41
THYM	RP11-96L14.7	1.155	0.06	1.024	1.06e-46
UCEC	RP11-96L14.7	3.57	0.53	1.579	1.78e-23
CESC	RPL24P8	1.17	4.65	-1.381	8e-10
COAD	RPL24P8	1.16	5.35	-1.556	1.25e-74
LUAD	RPL24P8	1.13	5.34	-1.574	2.36e-85
LUSC	RPL24P8	1.05	5.375	-1.637	8.11e-124
OV	RPL24P8	2.87	12.355	-1.787	4.68e-63
READ	RPL24P8	1.585	5.87	-1.41	3.26e-32
THYM	RPL24P8	1.69	0.25	1.106	5.23e-77
UCEC	RPL24P8	1.82	10.62	-2.043	3.1e-53
UCS	RPL24P8	2.51	11.865	-1.874	1.45e-29
UCEC	LINC01563	0.03	1.13	-1.048	4.17e-70
UCS	LINC01563	0.09	1.37	-1.121	4.87e-12
ESCA	BCYRN1	1.22	0.08	1.04	3.44e-82
OV	BCYRN1	1.77	0.125	1.3	1.51e-40
STAD	BCYRN1	1.295	0.14	1.009	7.28e-38
KICH	CBR3-AS1	11.635	4.49	1.203	1.53e-14
UCS	CBR3-AS1	0.9	3.405	-1.213	2.57e-19
ACC	BMS1P20	0.83	2.865	-1.079	5.17e-38
UCEC	BMS1P20	1.54	4.22	-1.039	5.94e-29
CESC	NIFK-AS1	3.245	7.7	-1.035	8.74e-10
KICH	NIFK-AS1	2.14	5.5	-1.05	3.43e-09
THYM	NIFK-AS1	13.325	0.69	3.083	2.19e-173
ACC	LINC00106	0.46	8.025	-2.628	6.41e-56
BRCA	LINC00106	0.47	2.13	-1.09	1.05e-97
COAD	LINC00106	0.76	2.56	-1.016	4.11e-40
LIHC	LINC00106	0.56	2.26	-1.063	4.5e-22
LUAD	LINC00106	0.94	3.84	-1.319	7.23e-59
LUSC	LINC00106	0.655	3.98	-1.589	1.17e-91
OV	LINC00106	0.755	3.085	-1.219	4.61e-30
PRAD	LINC00106	0.915	3.924	-1.362	2.71e-28
READ	LINC00106	0.715	2.785	-1.142	2.24e-24
THCA	LINC00106	0.975	9.88	-2.462	3.44e-172
UCEC	LINC00106	0.505	3.63	-1.621	1.26e-33
UCS	LINC00106	0.32	4.075	-1.943	4.94e-32
LIHC	LINC01554	1.42	69.249	-4.859	3.59e-35
OV	LINC01554	0.03	1.195	-1.092	4.56e-187
COAD	MIR600HG	0.65	2.38	-1.035	1.8e-81
ESCA	MIR600HG	1.215	4.075	-1.196	2.11e-59
READ	MIR600HG	0.675	2.51	-1.067	5.72e-46
THCA	MIR600HG	1.9	5.37	-1.135	1.68e-145
THYM	MIR600HG	2.935	0.27	1.632	1.1e-87
KICH	RP11-1008C21.2	0.255	2.57	-1.508	3.93e-23
OV	RP11-1008C21.2	0.7	2.515	-1.048	8.55e-37
PAAD	RP11-1008C21.2	1.4	0.2	1	9.12e-69
KICH	RP11-390F4.6	0	2	-1.585	7.69e-20
OV	RP11-390F4.6	3.245	0	2.086	3.51e-53
PRAD	RP11-390F4.6	2.105	0.19	1.384	9.81e-33
THCA	RP11-390F4.6	0.27	2.02	-1.25	1.59e-42
COAD	AP003774.1	11.9	1.01	2.682	2.47e-31
READ	AP003774.1	12.517	0.405	3.266	1.1e-33
OV	EDRF1-AS1	0.16	1.575	-1.15	2.02e-146
UCS	EDRF1-AS1	0.15	1.45	-1.091	3.16e-29
ESCA	ZNRF2P1	4.615	0.18	2.25	5.42e-133
STAD	ZNRF2P1	4.915	0.31	2.175	2.04e-86
CESC	ZEB1-AS1	2.2	8.18	-1.52	6.35e-10
KICH	ZEB1-AS1	2.26	5.6	-1.018	8.47e-08
KIRP	ZEB1-AS1	9.355	3.783	1.114	9.38e-15
PAAD	ZEB1-AS1	5.27	1.2	1.511	4.13e-79
THYM	ZEB1-AS1	13.259	0.76	3.018	1.09e-136
UCEC	ZEB1-AS1	3.775	10.54	-1.273	2.41e-38
CESC	NDUFA6-AS1	3.69	8.92	-1.081	7.48e-05
COAD	NDUFA6-AS1	2.51	6.17	-1.03	1.18e-93
LIHC	NDUFA6-AS1	5.28	12.819	-1.138	4.34e-19
OV	NDUFA6-AS1	3.38	16.645	-2.01	1.42e-103
READ	NDUFA6-AS1	2.175	6.33	-1.207	1.41e-58
THCA	NDUFA6-AS1	5.98	14.49	-1.15	3.29e-125
THYM	NDUFA6-AS1	8.554	0.89	2.338	2.76e-126
UCEC	NDUFA6-AS1	3.485	11.54	-1.483	2.41e-54
UCS	NDUFA6-AS1	4.4	12.979	-1.372	7.7e-28
COAD	AC018738.2	2.01	0.27	1.245	2.3e-32
READ	AC018738.2	2.085	0.245	1.309	9.86e-30
THYM	AC018738.2	1.355	0	1.235	4.1e-29
OV	PRMT5-AS1	0.35	2.265	-1.274	3.48e-101
THCA	PRMT5-AS1	0.2	1.92	-1.283	2.14e-157
ACC	RP4-669L17.10	4.31	21.173	-2.062	1.16e-48
BRCA	RP4-669L17.10	10.64	25.989	-1.213	2.49e-66
CESC	RP4-669L17.10	9.035	33.219	-1.77	0.000502
COAD	RP4-669L17.10	8.77	23.96	-1.353	1.96e-45
LIHC	RP4-669L17.10	3.09	8.316	-1.188	3.12e-17
LUAD	RP4-669L17.10	13.32	38.141	-1.451	2.28e-52
LUSC	RP4-669L17.10	16.28	39.03	-1.212	3.08e-42
OV	RP4-669L17.10	10.63	56.71	-2.311	6.14e-54
PRAD	RP4-669L17.10	8.825	33.217	-1.8	2.2e-42
READ	RP4-669L17.10	9.009	25.175	-1.387	2.49e-33
THCA	RP4-669L17.10	8.255	47.722	-2.396	3.08e-150
THYM	RP4-669L17.10	5.775	52.359	-2.977	1.82e-55
UCEC	RP4-669L17.10	6.298	40.001	-2.49	2.4e-33
UCS	RP4-669L17.10	7.42	42.245	-2.361	2.7e-30
BLCA	HAND2-AS1	0.18	14.838	-3.747	1.91e-51
BRCA	HAND2-AS1	0.42	2.67	-1.37	5.03e-241
CESC	HAND2-AS1	0.185	35.77	-4.956	7.23e-85
COAD	HAND2-AS1	0.22	42.37	-5.152	4.87e-131
LIHC	HAND2-AS1	0.12	2.285	-1.552	4.66e-77
OV	HAND2-AS1	0.22	25.631	-4.448	1.56e-249
READ	HAND2-AS1	0.25	53.893	-5.457	7.98e-67
STAD	HAND2-AS1	0.485	2.03	-1.029	9.46e-22
THCA	HAND2-AS1	0.13	2.47	-1.619	5.36e-194
UCEC	HAND2-AS1	0.545	59.738	-5.297	1.21e-105
UCS	HAND2-AS1	0.5	68.249	-5.529	3.6e-72
KIRC	ZNF503-AS2	2.06	8.344	-1.61	4.55e-62
LUSC	ZNF503-AS2	5.115	1.95	1.052	7.72e-77
OV	ZNF503-AS2	20.614	7.085	1.419	4.62e-37
THYM	ZNF503-AS2	5.61	0.09	2.6	3.57e-183
CESC	RP11-32B5.1	0.11	1.28	-1.038	4.01e-18
OV	RP11-32B5.1	0.1	2.589	-1.706	5.18e-138
THCA	RP11-32B5.1	0.15	2.15	-1.454	9.68e-190
UCEC	RP11-32B5.1	0.04	1.67	-1.36	3.5e-55
UCS	RP11-32B5.1	0.03	1.995	-1.54	3.31e-26
ESCA	B3GNT9	9.98	3.9	1.164	7.27e-48
HNSC	B3GNT9	8.53	3.065	1.229	2.9e-17
KICH	B3GNT9	2.785	7.01	-1.081	0.00129
OV	B3GNT9	5.34	15.205	-1.354	1.61e-36
PAAD	B3GNT9	9.33	1.14	2.271	1.45e-105
PRAD	B3GNT9	4.675	12.26	-1.224	1.05e-59
THYM	B3GNT9	4.105	0.58	1.692	1.36e-80
UCEC	B3GNT9	4.935	11.63	-1.09	2.23e-20
UCEC	AC007392.4	0	1.18	-1.124	3.63e-58
UCS	AC007392.4	0	1.3	-1.202	6.8e-27
KIRC	AC147651.4	2.48	0.61	1.112	1.36e-43
LUAD	AC147651.4	1.38	4.69	-1.257	9.12e-101
LUSC	AC147651.4	1.05	4.7	-1.475	1.22e-121
PAAD	AC147651.4	1.57	0.15	1.16	3.76e-52
BLCA	NR2F1-AS1	2.815	14.952	-2.064	7.14e-12
CESC	NR2F1-AS1	2.525	19.41	-2.534	2.06e-10
KICH	NR2F1-AS1	1.44	11.03	-2.302	4.97e-19
KIRP	NR2F1-AS1	0.845	8.185	-2.316	5.03e-52
LUSC	NR2F1-AS1	5.255	13.245	-1.187	1.21e-83
OV	NR2F1-AS1	3.59	27.315	-2.625	3.23e-80
PAAD	NR2F1-AS1	9.24	1.09	2.293	5.37e-77
PRAD	NR2F1-AS1	6.9	17.83	-1.253	1.14e-51
THCA	NR2F1-AS1	17.99	6.9	1.265	7.08e-21
UCEC	NR2F1-AS1	5.4	21.22	-1.796	7.05e-26
UCS	NR2F1-AS1	8.35	21.45	-1.264	9.69e-14
LIHC	CDKN2AIPNL	16.91	6.3	1.295	1.12e-87
THYM	CDKN2AIPNL	32.125	1.94	3.494	2.48e-173
UCS	CDKN2AIPNL	34.41	14.265	1.214	8.46e-45
LUAD	LINC00987	0.57	2.67	-1.225	2.99e-168
LUSC	LINC00987	0.705	2.67	-1.106	3.09e-69
ACC	FTH1P11	0.99	3.095	-1.041	1.57e-17
LUAD	FTH1P11	2.56	6.46	-1.067	1.71e-33
THYM	FTH1P11	0.725	4.63	-1.707	7.51e-50
ACC	ANO7P1	0.96	4.175	-1.401	2.56e-36
ESCA	ANO7P1	3.08	19.815	-2.351	1.13e-62
KICH	ANO7P1	0.495	1.99	-1	5.47e-08
BLCA	CKMT1B	20.08	8.94	1.085	0.000151
BRCA	CKMT1B	11.06	3.93	1.291	4.89e-38
CESC	CKMT1B	48.961	0.29	5.275	3.67e-22
COAD	CKMT1B	55.51	9.23	2.466	1.54e-27
KICH	CKMT1B	51.22	6.94	2.717	2.1e-22
KIRC	CKMT1B	0.17	7.23	-2.814	4.62e-51
LUAD	CKMT1B	6.24	0.86	1.961	2.61e-70
LUSC	CKMT1B	26.124	0.845	3.878	2.89e-194
OV	CKMT1B	8.985	0.155	3.112	1.96e-64
PAAD	CKMT1B	20.06	1.58	3.029	2.3e-90
READ	CKMT1B	55.243	3.02	3.806	2.49e-13
STAD	CKMT1B	41.81	11.72	1.751	1.61e-38
UCEC	CKMT1B	11.57	0.16	3.438	1.62e-51
UCS	CKMT1B	3.97	0.14	2.124	3.43e-22
ACC	SMG1P1	1.06	4.835	-1.502	8.99e-37
CESC	SMG1P1	2.885	9.99	-1.5	5.99e-09
ESCA	SMG1P1	13.395	6.075	1.025	2.19e-38
LUAD	SMG1P1	3.77	9.22	-1.099	6.26e-58
LUSC	SMG1P1	3.91	9.25	-1.062	1.88e-63
OV	SMG1P1	3.765	9.255	-1.106	2.02e-26
PRAD	SMG1P1	2.625	6.924	-1.128	2.96e-38
THCA	SMG1P1	3.05	12.27	-1.712	2.67e-151
UCEC	SMG1P1	1.51	9.26	-2.031	5.42e-44
UCS	SMG1P1	1.58	9.56	-2.033	1.9e-41
ACC	TTN-AS1	3.37	10.03	-1.336	8.93e-40
BRCA	TTN-AS1	5.84	13.1	-1.044	2.53e-81
CESC	TTN-AS1	4.715	14.47	-1.437	9.03e-06
COAD	TTN-AS1	3.03	11.07	-1.583	3.04e-77
KICH	TTN-AS1	2.106	5.87	-1.145	1.91e-11
LUAD	TTN-AS1	5.62	17.47	-1.48	4.84e-115
LUSC	TTN-AS1	5.945	17.64	-1.424	4.72e-105
OV	TTN-AS1	4.31	21.999	-2.115	2.83e-82
PRAD	TTN-AS1	5.905	16.505	-1.342	5.34e-32
READ	TTN-AS1	3.41	11.89	-1.548	5.35e-55
THCA	TTN-AS1	7.01	24.35	-1.662	3.19e-109
UCEC	TTN-AS1	5.385	17.04	-1.498	2.49e-32
UCS	TTN-AS1	7.34	18.64	-1.236	1.75e-09
CESC	RNF223	3.02	0.03	1.965	0.00132
COAD	RNF223	1.63	0.08	1.284	2.01e-40
ESCA	RNF223	2.725	16.125	-2.201	2.15e-45
HNSC	RNF223	2.75	7.019	-1.096	3.74e-06
PAAD	RNF223	1.17	0.03	1.075	6.27e-53
READ	RNF223	1.36	0.05	1.168	1.8e-20
UCEC	RNF223	1.34	0	1.226	2.19e-28
OV	CDC42P6	2.73	0.81	1.043	3.52e-29
STAD	CDC42P6	3.225	0.79	1.239	2.33e-63
COAD	TUSC8	4.36	0.2	2.159	4.01e-71
READ	TUSC8	4.998	0.085	2.467	9.93e-69
UCEC	RP13-152O15.5	0	1.18	-1.124	5.03e-18
UCS	RP13-152O15.5	0	1.114	-1.08	1.74e-06
BRCA	HOXD-AS2	0.65	3.07	-1.303	2.04e-123
COAD	HOXD-AS2	0.49	2.19	-1.098	1.87e-64
READ	HOXD-AS2	0.315	2.525	-1.423	5.21e-46
UCEC	HOXD-AS2	0.63	5.58	-2.013	7.08e-38
UCS	HOXD-AS2	2.18	5.87	-1.111	6.3e-22
COAD	FOXD2-AS1	4.4	1.69	1.005	8.5e-18
ESCA	FOXD2-AS1	2.885	0.37	1.504	2.35e-95
PAAD	FOXD2-AS1	1.89	0.2	1.268	3.84e-74
READ	FOXD2-AS1	5.005	1.275	1.4	4.14e-12
STAD	FOXD2-AS1	2.64	0.31	1.474	4.13e-100
THYM	FOXD2-AS1	2.98	0.56	1.351	4.42e-53
ACC	CECR7	0.45	2.45	-1.251	9.4e-11
BRCA	CECR7	2.07	6.26	-1.242	2.98e-59
OV	CECR7	1.105	13.535	-2.788	3.64e-75
THCA	CECR7	0.69	2.74	-1.146	1.54e-72
THYM	CECR7	3.425	0.11	1.995	1.43e-103
UCS	CECR7	3.57	1.145	1.091	3.73e-09
CESC	ZNF737	0.26	3.24	-1.751	1.68e-10
THYM	ZNF737	4.915	0.35	2.131	7.92e-77
ACC	RGL2	23.02	71.352	-1.591	7.72e-30
COAD	RGL2	23.55	51.732	-1.103	2.77e-28
ESCA	RGL2	34.484	78.221	-1.159	1.71e-47
KICH	RGL2	10.809	48.05	-2.054	6.95e-19
LUSC	RGL2	34.06	86.201	-1.315	2.54e-80
OV	RGL2	34.935	85.549	-1.268	1.21e-35
READ	RGL2	23.68	55.749	-1.201	1.91e-21
STAD	RGL2	23.88	56.211	-1.201	2.17e-30
THCA	RGL2	49.341	135.541	-1.44	3.34e-125
UCS	RGL2	49.831	108.48	-1.107	7.1e-22
ACC	RP11-206L10.9	0.42	1.9	-1.03	3.05e-38
CESC	RP11-206L10.9	1.505	4.16	-1.043	2.27e-05
THCA	RP11-206L10.9	1.375	5.73	-1.503	3.17e-154
THYM	RP11-206L10.9	1.735	0.31	1.062	2.21e-70
UCEC	RP11-206L10.9	1.74	4.61	-1.034	2.73e-24
UCS	RP11-206L10.9	1.37	5.2	-1.387	1.44e-31
KIRC	RP11-356I2.4	1.84	0.42	1	2.65e-41
LUAD	RP11-356I2.4	1.26	4.06	-1.163	7.29e-93
LUSC	RP11-356I2.4	1.28	4.145	-1.174	1.38e-90
OV	RP11-356I2.4	0.695	5.66	-1.974	5.98e-145
THYM	RP11-356I2.4	15.76	1.58	2.7	1.43e-63
CESC	UNC5B-AS1	6.804	1.27	1.781	0.000335
OV	UNC5B-AS1	15.62	0.305	3.671	4.38e-76
PAAD	UNC5B-AS1	3.5	0.11	2.019	3.25e-54
THCA	UNC5B-AS1	2.67	0.1	1.738	1.5e-121
THYM	UNC5B-AS1	5.09	0	2.606	4.59e-157
OV	RP11-325F22.2	1.315	0.085	1.093	4.95e-20
THYM	RP11-325F22.2	0.37	2.23	-1.237	7.46e-32
COAD	SHISA9	0.04	1.18	-1.068	1.26e-35
READ	SHISA9	0.135	1.48	-1.128	1.94e-10
KIRC	DGCR5	33.369	0.66	4.372	1.05e-105
KIRP	DGCR5	5.155	0.81	1.766	2.74e-19
LUAD	DGCR5	1.68	0.16	1.208	1.08e-89
PAAD	DGCR5	0.39	3.57	-1.717	3.4e-83
KIRP	LINC00857	4.475	0.83	1.581	4.22e-19
LUAD	LINC00857	3.04	0.78	1.182	3.48e-120
PAAD	LINC00857	3.86	0.13	2.105	6.58e-95
STAD	LINC00857	4.405	0.86	1.539	2.8e-68
BRCA	HLA-DQA2	9.73	3.41	1.283	6.16e-33
CESC	HLA-DQA2	5.595	0.94	1.765	0.000741
ESCA	HLA-DQA2	4.225	1.175	1.264	4.6e-21
KIRC	HLA-DQA2	15.94	2.985	2.088	3.41e-19
LIHC	HLA-DQA2	2.19	0.425	1.163	1.27e-12
OV	HLA-DQA2	3.675	0.25	1.903	5.88e-22
PAAD	HLA-DQA2	8.52	0.13	3.075	1.95e-58
STAD	HLA-DQA2	5.28	0.63	1.946	1.83e-33
THCA	HLA-DQA2	6.025	1.54	1.468	2.18e-36
THYM	HLA-DQA2	9.86	0.96	2.47	3.29e-43
CESC	UBE2Q2P6	948.036	2727.95	-1.524	3.44e-05
LIHC	UBE2Q2P6	655.975	307.128	1.092	2.1e-19
OV	UBE2Q2P6	954.763	2634.02	-1.463	5.1e-21
THYM	UBE2Q2P6	2067.47	66.888	4.929	4.89e-102
ACC	PYY2	0.99	18.869	-3.32	2.13e-46
HNSC	PYY2	3.48	0.045	2.1	9.22e-13
BLCA	GCSHP3	0.05	1.605	-1.311	1.6e-12
OV	GCSHP3	0	1.05	-1.036	2.15e-39
BLCA	AP000251.3	1.845	0.245	1.192	2.76e-10
CESC	AP000251.3	2.18	0	1.669	7.36e-11
OV	AP000251.3	3.465	0	2.159	1.74e-97
THYM	AP000251.3	3.28	0	2.098	1.44e-112
UCEC	AP000251.3	1.345	0	1.23	1.79e-25
UCS	AP000251.3	1.61	0	1.384	1.95e-36
OV	OXCT2P1	0.16	4.64	-2.282	3.23e-141
THCA	OXCT2P1	0.26	2.3	-1.389	4.38e-117
THYM	OXCT2P1	3.27	0.01	2.08	2.1e-102
UCEC	OXCT2P1	0.23	1.86	-1.217	1.42e-46
ACC	RP11-690I21.1	0.26	2.475	-1.464	2.81e-38
CESC	RP11-690I21.1	0.28	2.49	-1.447	2.26e-17
LUSC	RP11-690I21.1	0.44	1.885	-1.002	4.38e-78
OV	RP11-690I21.1	0.235	3.05	-1.713	7.06e-124
THCA	RP11-690I21.1	0.445	2.91	-1.436	2e-133
UCEC	RP11-690I21.1	0.255	3.34	-1.79	1.15e-48
UCS	RP11-690I21.1	0.13	3.47	-1.984	1.23e-36
COAD	RP11-462G2.1	5.64	0.16	2.517	1.61e-59
LUSC	RP11-462G2.1	0.185	1.87	-1.276	1.1e-33
PAAD	RP11-462G2.1	6.28	24.39	-1.802	5.77e-08
READ	RP11-462G2.1	4.92	0	2.566	3.59e-50
BLCA	KIFC1	21.495	2.284	2.776	9.68e-29
BRCA	KIFC1	15.24	1.42	2.746	8.5e-213
CESC	KIFC1	38.614	0.76	4.492	7.49e-59
COAD	KIFC1	23.98	1.5	3.321	5.93e-146
HNSC	KIFC1	21.66	8.245	1.293	7.33e-33
KIRC	KIFC1	2.4	0.455	1.225	2.4e-41
LIHC	KIFC1	4.37	0.205	2.156	2.38e-64
LUAD	KIFC1	10.06	1.78	1.992	8.07e-109
LUSC	KIFC1	21.49	1.755	3.029	3.18e-258
OV	KIFC1	14.87	1.585	2.618	8.56e-83
PAAD	KIFC1	6.12	0.22	2.545	6.22e-107
READ	KIFC1	23.56	0.795	3.774	2.43e-69
STAD	KIFC1	13.345	0.88	2.932	1.7e-118
THYM	KIFC1	35.778	0.52	4.597	4.09e-125
UCEC	KIFC1	26.4	0.98	3.791	1.71e-88
UCS	KIFC1	31.541	0.93	4.076	4.71e-78
BLCA	C2orf74	7.75	17.105	-1.049	0.000122
COAD	C2orf74	1.73	14.86	-2.538	8.17e-90
KICH	C2orf74	10.835	29.3	-1.356	3.08e-09
PAAD	C2orf74	21.57	7.27	1.448	4.38e-49
READ	C2orf74	1.925	16.765	-2.603	1.76e-45
STAD	C2orf74	4.705	11.06	-1.08	3.54e-22
THYM	C2orf74	41.054	0.69	4.637	1.38e-229
UCEC	C2orf74	4	27.651	-2.519	1.64e-31
UCS	C2orf74	7.75	26.284	-1.641	1.46e-15
UCEC	RPS15AP38	0.095	1.36	-1.108	1.13e-46
UCS	RPS15AP38	0.14	1.51	-1.139	6.19e-23
LUSC	HCG4P3	0.385	1.985	-1.108	2.61e-118
OV	HCG4P3	0.32	2.01	-1.189	3.15e-87
THCA	HCG4P3	0.41	1.99	-1.084	8.47e-138
CESC	RP5-1120P11.1	1.76	0.17	1.238	0.000206
COAD	RP5-1120P11.1	1.26	0.1	1.039	5.21e-91
KIRC	RP5-1120P11.1	5.68	0.59	2.071	9.4e-64
OV	RP5-1120P11.1	1.63	0.04	1.338	6e-54
THCA	RP5-1120P11.1	1.63	5.02	-1.195	1.05e-106
KICH	RP5-1018K9.1	0.22	1.59	-1.086	1.88e-10
KIRC	RP5-1018K9.1	0	3.07	-2.025	1.15e-155
KIRP	RP5-1018K9.1	0	2.215	-1.685	7.95e-64
ACC	AC010980.2	1.14	3.795	-1.164	1.03e-16
READ	AC010980.2	0.07	1.27	-1.085	8.28e-26
THCA	AC010980.2	0.21	3.69	-1.955	6.07e-144
THYM	AC010980.2	2.36	0.07	1.651	2.75e-113
OV	RP11-624M8.1	3.045	0.35	1.583	1.49e-26
THCA	RP11-624M8.1	2.155	0.51	1.063	6.72e-54
READ	RP3-423B22.5	1.165	0	1.114	3e-24
THYM	RP3-423B22.5	2.01	0	1.59	8.95e-110
UCS	RP3-423B22.5	2.22	0.58	1.027	9.73e-15
COAD	AC079922.3	0.68	2.75	-1.158	6.86e-67
READ	AC079922.3	0.795	3.255	-1.245	3.71e-31
PAAD	FAM200B	25.63	9.49	1.344	1.32e-65
THYM	FAM200B	47.515	12.47	1.849	2.53e-53
OV	RP11-400K9.4	0.67	5.48	-1.956	1.07e-72
THYM	RP11-400K9.4	1.82	0	1.496	2.65e-86
THYM	AC002454.1	48.534	0	5.63	6.99e-116
UCS	AC002454.1	1.8	0	1.485	4.22e-22
LUAD	PHKA2-AS1	0.37	2.04	-1.15	4.32e-103
LUSC	PHKA2-AS1	0.27	2.08	-1.278	8.23e-138
CESC	RP11-435O5.2	1.385	0.19	1.003	1.91e-13
COAD	RP11-435O5.2	1.95	0.2	1.298	5.42e-170
READ	RP11-435O5.2	2.055	0.18	1.372	6.9e-115
UCEC	RP11-435O5.2	1.665	0.09	1.29	2.47e-52
UCS	RP11-435O5.2	1.55	0.09	1.226	9.78e-32
CESC	RP6-24A23.3	0.02	2.48	-1.771	4.18e-26
OV	RP6-24A23.3	0.05	7.995	-3.099	1.38e-167
THCA	RP6-24A23.3	0.37	3.43	-1.693	4.3e-136
UCEC	RP6-24A23.3	0.02	1.87	-1.492	8.5e-75
UCS	RP6-24A23.3	0.05	2.025	-1.527	4.57e-27
ACC	DGUOK-AS1	0.2	2.54	-1.561	1.3e-42
CESC	DGUOK-AS1	7.245	1.18	1.919	1.67e-07
LUSC	DGUOK-AS1	6.595	1.76	1.46	2.08e-86
THYM	DGUOK-AS1	4.105	0.43	1.836	1.31e-96
BLCA	LINC01573	0.56	4.821	-1.9	1.79e-24
CESC	LINC01573	0.725	3.54	-1.396	1.41e-08
COAD	LINC01573	0.39	12.39	-3.268	4e-94
ESCA	LINC01573	0.315	1.84	-1.111	4.52e-46
OV	LINC01573	0.515	2.085	-1.026	2.73e-40
PRAD	LINC01573	1.12	4.685	-1.423	5.67e-69
READ	LINC01573	0.35	15.5	-3.611	1.5e-48
THCA	LINC01573	1.275	3.9	-1.107	9.67e-67
THYM	LINC01573	5.655	0.36	2.291	1.9e-127
UCEC	LINC01573	0.52	6.09	-2.222	1.59e-55
UCS	LINC01573	0.32	7.218	-2.638	1.92e-38
OV	RP11-537E18.1	0.02	1.55	-1.322	2.16e-102
UCEC	RP11-537E18.1	0	1.15	-1.104	9.57e-43
UCS	RP11-537E18.1	0	1.305	-1.205	2.02e-23
ACC	AC093642.3	0.14	1.615	-1.198	2e-27
CESC	AC093642.3	0.46	5.26	-2.1	3.75e-26
COAD	AC093642.3	0.43	2.26	-1.189	6.97e-53
LUSC	AC093642.3	0.365	1.735	-1.003	4.1e-52
OV	AC093642.3	0.395	7.435	-2.596	2.66e-141
PAAD	AC093642.3	0.73	12.44	-2.958	8.78e-95
PRAD	AC093642.3	2.51	11.305	-1.81	2.8e-30
READ	AC093642.3	0.355	2.41	-1.332	3.7e-35
THCA	AC093642.3	0.75	11.88	-2.88	1.06e-205
THYM	AC093642.3	8.125	0.31	2.8	3.15e-122
UCEC	AC093642.3	0.725	13.95	-3.115	2.37e-50
UCS	AC093642.3	0.67	15.825	-3.333	1.82e-38
COAD	PRKCQ-AS1	7.32	2.47	1.262	1.48e-42
KICH	PRKCQ-AS1	1.82	9.95	-1.957	9.03e-13
OV	PRKCQ-AS1	9.115	3.435	1.19	7.48e-29
READ	PRKCQ-AS1	6.815	2.26	1.261	6.54e-29
THYM	PRKCQ-AS1	26.385	5.56	2.062	8.41e-32
UCEC	PRKCQ-AS1	6.765	2.58	1.117	1.81e-05
UCS	PRKCQ-AS1	6.51	2.249	1.209	0.000812
BLCA	LINC00649	5.605	1.411	1.454	1.31e-09
LUSC	LINC00649	4.845	1.51	1.22	7.44e-111
OV	LINC00649	3.39	0.835	1.258	2.7e-12
PAAD	LINC00649	1.71	0.27	1.093	4.79e-38
STAD	LINC00649	3.77	1.17	1.136	9.7e-50
THYM	LINC00649	9.77	0.75	2.622	3.15e-131
BRCA	LINC00844	0	2.59	-1.844	3.51e-187
CESC	LINC00844	0	5.24	-2.642	8.77e-82
KICH	LINC00844	0	3.85	-2.278	1.52e-14
KIRC	LINC00844	1.67	4.545	-1.054	9.82e-09
LIHC	LINC00844	5.59	37.984	-2.565	6.05e-18
OV	LINC00844	0	3.78	-2.257	6.29e-152
PRAD	LINC00844	9.15	35.735	-1.856	1.05e-22
READ	LINC00844	0	1.1	-1.07	1.79e-29
UCEC	LINC00844	0	1.13	-1.091	3.2e-34
UCS	LINC00844	0	1.264	-1.179	7.82e-13
ACC	RP5-857K21.6	225.595	105.854	1.084	0.000498
ESCA	RP5-857K21.6	138.985	38.73	1.817	1.8e-28
KICH	RP5-857K21.6	292.359	94.857	1.614	9.15e-09
OV	RP5-857K21.6	109	22.958	2.199	5.8e-41
PAAD	RP5-857K21.6	94.529	19.66	2.209	3.7e-39
STAD	RP5-857K21.6	170.053	63.429	1.409	4.51e-19
THYM	RP5-857K21.6	31.066	4.28	2.602	9.09e-40
UCEC	RP5-857K21.6	83.536	35.901	1.196	5.79e-06
CESC	FLG-AS1	0.18	2.06	-1.375	1.63e-08
ESCA	FLG-AS1	0.36	2.73	-1.456	3.59e-45
OV	FLG-AS1	0.27	2.74	-1.558	1.05e-62
UCEC	FLG-AS1	0.205	1.8	-1.216	7.05e-26
OV	RP11-126K1.6	2.9	0.25	1.642	7.04e-58
THYM	RP11-126K1.6	8.1	0.14	2.997	4.11e-157
UCEC	RP11-126K1.6	3.69	0.64	1.516	3.89e-39
UCS	RP11-126K1.6	4.51	0.6	1.784	7.7e-33
BLCA	KCNMB2-AS1	5.32	0.468	2.106	6.86e-10
ESCA	KCNMB2-AS1	4.055	0.12	2.174	4.3e-73
HNSC	KCNMB2-AS1	3.94	0.77	1.481	5.07e-12
LUSC	KCNMB2-AS1	11.965	0	3.697	2.66e-240
OV	KCNMB2-AS1	6.22	0	2.852	6.23e-36
THYM	KCNMB2-AS1	3.743	0	2.246	1.2e-77
UCEC	KCNMB2-AS1	5.785	0	2.762	1.64e-40
UCS	KCNMB2-AS1	4.22	0	2.384	5.99e-22
ACC	PTENP1	2.08	0.37	1.169	1.28e-39
COAD	PTENP1	2.96	0.74	1.186	1.41e-92
LIHC	PTENP1	1.98	0.39	1.1	1.2e-46
LUSC	PTENP1	3.61	1.03	1.183	9.03e-78
PAAD	PTENP1	3.1	0.35	1.603	9.31e-109
READ	PTENP1	2.59	0.66	1.113	1.7e-62
UCS	PTENP1	3.27	0.585	1.43	1.59e-34
CESC	OR2I1P	2.075	0.06	1.536	0.000243
COAD	OR2I1P	4.73	0.13	2.342	5.94e-83
ESCA	OR2I1P	4.29	0.29	2.036	4.38e-48
KIRC	OR2I1P	10.68	1.47	2.241	4.76e-31
LIHC	OR2I1P	25.71	1.305	3.535	5.68e-48
LUAD	OR2I1P	3.12	0.54	1.42	4.51e-47
LUSC	OR2I1P	2.71	0.51	1.297	1.92e-44
PAAD	OR2I1P	8.74	0.71	2.51	8.17e-37
READ	OR2I1P	3.724	0.12	2.076	7.15e-69
STAD	OR2I1P	9.055	0.12	3.166	3.48e-86
CESC	AP001046.5	2.05	0.38	1.144	0.000797
THYM	AP001046.5	1.26	0.08	1.065	2.8e-69
ACC	RPL35P1	2.52	0.345	1.388	2.21e-47
CESC	RPL35P1	3.42	0.91	1.21	8.57e-06
COAD	RPL35P1	3.83	0.58	1.612	8.65e-115
LUAD	RPL35P1	3.09	0.71	1.258	1.39e-78
LUSC	RPL35P1	3.16	0.69	1.3	5.4e-105
PAAD	RPL35P1	2.24	0.48	1.13	6.95e-53
PRAD	RPL35P1	3.065	0.94	1.067	1.55e-44
READ	RPL35P1	4.075	0.54	1.72	4.97e-91
THCA	RPL35P1	2.515	0.68	1.065	5.42e-91
THYM	RPL35P1	3.88	0.08	2.176	1.21e-199
UCEC	RPL35P1	3.71	0.91	1.302	1.21e-30
UCS	RPL35P1	4.45	0.77	1.622	4.01e-35
PAAD	RP11-443B7.1	1.51	0.24	1.017	2.5e-65
THYM	RP11-443B7.1	0.835	2.87	-1.077	1.05e-12
ACC	AC093110.3	0.21	4.485	-2.18	2.21e-75
BRCA	AC093110.3	0.45	5.69	-2.206	0
CESC	AC093110.3	0.33	3.22	-1.666	1.5e-25
COAD	AC093110.3	0.81	4.76	-1.67	2.16e-99
LUAD	AC093110.3	0.75	12.91	-2.991	8.68e-290
LUSC	AC093110.3	0.505	12.93	-3.21	0
OV	AC093110.3	0.45	6.55	-2.38	3.11e-148
PRAD	AC093110.3	0.36	2.915	-1.525	2.96e-74
READ	AC093110.3	0.705	5.18	-1.858	1.01e-59
THCA	AC093110.3	0.26	4.98	-2.247	1.9e-207
UCEC	AC093110.3	0.125	6.55	-2.747	4.37e-81
UCS	AC093110.3	0.32	7.065	-2.611	1.5e-51
ACC	AC138035.2	0.86	7.599	-2.209	4.46e-59
BRCA	AC138035.2	2.87	8.36	-1.274	4.47e-81
CESC	AC138035.2	1.84	9.51	-1.888	1.06e-06
COAD	AC138035.2	1.99	8.42	-1.656	1.88e-73
LIHC	AC138035.2	0.6	3.465	-1.481	4.12e-37
LUAD	AC138035.2	3.71	17.92	-2.006	1.09e-96
LUSC	AC138035.2	3.96	18.845	-2	7e-91
OV	AC138035.2	3.415	16.34	-1.974	1.87e-54
PRAD	AC138035.2	1.96	11.579	-2.087	2.83e-66
READ	AC138035.2	2.04	8.765	-1.684	1.07e-51
THCA	AC138035.2	1.93	15.5	-2.494	1.53e-183
THYM	AC138035.2	0.725	34.64	-4.369	1.89e-95
UCEC	AC138035.2	0.94	13.74	-2.926	9.54e-50
UCS	AC138035.2	1.27	14.57	-2.778	3.91e-39
LUAD	AF011889.2	0.45	2	-1.049	9.08e-63
LUSC	AF011889.2	0.39	2.075	-1.146	1.59e-73
OV	AF011889.2	0.59	5.54	-2.04	2.8e-84
PRAD	AF011889.2	0.65	3.174	-1.339	2.46e-36
THCA	AF011889.2	0.33	4.35	-2.008	3.19e-146
UCEC	AF011889.2	0.635	2.96	-1.276	1.81e-26
UCS	AF011889.2	0.39	3.595	-1.725	2.77e-22
ACC	PAGR1	8.88	29.944	-1.647	2.84e-21
KIRC	PAGR1	10.17	3.855	1.202	6.87e-31
KIRP	PAGR1	10.335	4.54	1.033	1.42e-18
LUSC	PAGR1	5.27	13.17	-1.176	4e-82
OV	PAGR1	4.57	11.259	-1.138	1.28e-46
PAAD	PAGR1	9.12	2.96	1.354	2.15e-41
THYM	PAGR1	6.67	1.73	1.49	3.01e-81
ACC	ZEB2-AS1	0.4	2.06	-1.128	1.36e-43
KICH	ZEB2-AS1	0.1	1.46	-1.161	7.17e-18
LUAD	ZEB2-AS1	0.36	3.02	-1.564	2.23e-197
LUSC	ZEB2-AS1	0.24	3.06	-1.711	3.49e-246
OV	ZEB2-AS1	0.15	1.85	-1.309	1.37e-167
ACC	RP11-305M3.2	6.06	15.32	-1.209	9.82e-14
THYM	RP11-305M3.2	13.165	4.7	1.313	2.47e-27
KICH	LRRC37A2	2.33	5.83	-1.036	2.31e-08
LUSC	LRRC37A2	5.745	13.935	-1.147	4.54e-69
OV	LRRC37A2	3.89	14.335	-1.649	1.32e-47
THCA	LRRC37A2	6.88	17.41	-1.224	3.15e-109
UCEC	LRRC37A2	5.455	15.53	-1.357	5.77e-30
UCS	LRRC37A2	6.71	18.899	-1.368	1.88e-13
CESC	ABCA17P	4.355	0.42	1.915	0.000373
THYM	ABCA17P	2.52	0.01	1.801	8.54e-153
OV	RPL9P7	0.845	2.83	-1.054	2.26e-66
THYM	RPL9P7	2.025	0.12	1.433	1.3e-94
ACC	GOLGA2P5	1.8	5.805	-1.281	8.84e-26
COAD	GOLGA2P5	3.22	8.18	-1.121	6.23e-51
KICH	GOLGA2P5	1.365	4.29	-1.161	2.18e-13
LUSC	GOLGA2P5	1.715	6.85	-1.532	1.41e-81
PRAD	GOLGA2P5	3.53	10.922	-1.396	1.32e-45
READ	GOLGA2P5	3.03	8.934	-1.302	9.07e-30
STAD	GOLGA2P5	2.205	5.65	-1.053	3.87e-37
THCA	GOLGA2P5	4.695	22.371	-2.037	3.02e-174
THYM	GOLGA2P5	4.755	0.98	1.539	2.61e-67
UCS	GOLGA2P5	1.84	5.02	-1.084	7.75e-16
BLCA	LINC01410	3.07	1.025	1.007	5.88e-06
THYM	LINC01410	0.535	2.52	-1.197	4.38e-26
UCS	LINC01410	1.98	0.43	1.059	1.25e-19
ACC	RP11-108M9.4	5.55	19.09	-1.617	2.66e-11
KICH	RP11-108M9.4	8.61	19.35	-1.082	0.000138
PRAD	RP11-108M9.4	4.745	11.255	-1.093	1.22e-36
THYM	RP11-108M9.4	14.46	2.87	1.998	1.15e-47
UCEC	RP11-108M9.4	8.27	21.55	-1.283	2.86e-18
UCS	RP11-108M9.4	8.25	21.62	-1.29	1.56e-11
LUAD	RP3-395M20.8	3.54	14.56	-1.777	2.72e-89
LUSC	RP3-395M20.8	1.55	14.705	-2.623	2.06e-209
OV	RP3-395M20.8	0.66	2.385	-1.028	1.09e-38
PAAD	RP3-395M20.8	10.15	3.06	1.457	9.99e-30
THYM	RP3-395M20.8	10.339	3.73	1.261	9.9e-35
UCS	RP3-395M20.8	0.52	4.065	-1.736	1.85e-29
PAAD	C9orf69	21.381	5.17	1.859	4.23e-96
THYM	C9orf69	23.594	5.68	1.88	6.82e-57
OV	RP11-46F15.2	0.19	1.43	-1.03	2.2e-79
UCS	RP11-46F15.2	0.34	2.225	-1.267	2.75e-18
CESC	IFNWP19	1.295	0.12	1.035	0.00869
KIRP	IFNWP19	1.54	0.24	1.035	2.77e-11
PAAD	IFNWP19	1.08	0	1.057	9.16e-38
THCA	IFNWP19	3.28	0.44	1.571	3.71e-78
KICH	RP11-245J24.1	0	1.37	-1.245	5.33e-09
KIRC	RP11-245J24.1	0	1.46	-1.299	1.18e-107
KIRP	RP11-245J24.1	0	1.325	-1.217	4.58e-23
OV	RP11-245J24.1	1.045	0	1.032	3.44e-16
KICH	BX470102.3	0.09	1.74	-1.33	4.12e-19
PAAD	BX470102.3	4.69	0.09	2.384	7.3e-70
UCS	BX470102.3	0.32	2.335	-1.337	1.41e-17
OV	SNORD97	5.105	1.565	1.251	0.000118
STAD	SNORD97	3.65	0	2.217	2.41e-08
THCA	SNORD97	0	3.31	-2.108	4.46e-08
UCEC	SNORD97	0	5.18	-2.628	0.00503
UCS	SNORD97	0	5.16	-2.623	3.34e-06
ESCA	SCARNA7	13.815	0.275	3.538	3.27e-147
OV	SCARNA7	8.095	0.33	2.774	1.21e-68
STAD	SCARNA7	12.285	0.43	3.216	5.32e-85
LIHC	SCARNA12	0.37	1.865	-1.064	1e-31
LUAD	SCARNA12	1.02	3.26	-1.076	4.12e-43
PRAD	SCARNA12	0.66	2.48	-1.068	2.96e-31
THCA	SCARNA12	0.33	3.43	-1.736	8.31e-121
UCEC	SCARNA12	0.8	3	-1.152	8.87e-21
ACC	SNORD10	0	1.632	-1.396	0.00335
BRCA	SNORD10	0	2.78	-1.918	9.94e-07
ESCA	SNORD10	0	1.26	-1.176	9.83e-10
KIRC	SNORD10	1.51	0	1.328	8.56e-05
KIRP	SNORD10	2.765	0	1.913	9.49e-06
LUAD	SNORD10	0.95	5.31	-1.694	4.83e-07
LUSC	SNORD10	0	4.8	-2.536	3.85e-09
THCA	SNORD10	0	2.53	-1.82	2.24e-10
OV	SNORA47	31.835	0	5.037	3.28e-54
STAD	SNORA47	6.01	0	2.809	1.39e-21
ESCA	SCARNA10	2.22	0	1.687	1.42e-88
OV	SCARNA10	4.12	0	2.356	5.09e-45
STAD	SCARNA10	2.37	0	1.753	4.59e-62
THCA	SNORA59A	0	1.77	-1.47	2.59e-21
UCS	SNORA59A	0	1.127	-1.089	0.000286
CESC	NCK1-AS1	7.175	1.74	1.577	8.11e-12
HNSC	NCK1-AS1	4.99	1.845	1.074	8.78e-16
LUSC	NCK1-AS1	8.71	2.46	1.489	1.53e-142
OV	NCK1-AS1	6.34	1.495	1.557	1.06e-72
PAAD	NCK1-AS1	3.49	0.75	1.359	2.29e-97
THYM	NCK1-AS1	5.7	0.44	2.218	4.57e-161
UCEC	NCK1-AS1	5.034	1.78	1.118	3.4e-37
ACC	RP11-464D20.2	4.11	0.55	1.721	3.15e-54
CESC	RP11-464D20.2	5.145	1.67	1.203	5.01e-05
COAD	RP11-464D20.2	6.95	0.74	2.192	6.46e-168
LIHC	RP11-464D20.2	2.61	0.35	1.419	5.09e-57
LUAD	RP11-464D20.2	5.3	0.83	1.784	7.41e-116
LUSC	RP11-464D20.2	4.3	0.78	1.574	5.9e-125
PAAD	RP11-464D20.2	3.86	0.47	1.725	4.23e-82
PRAD	RP11-464D20.2	6.9	1.31	1.774	7.88e-53
READ	RP11-464D20.2	7.175	0.68	2.283	6.99e-125
THCA	RP11-464D20.2	4.555	0.91	1.54	6.02e-112
THYM	RP11-464D20.2	5.555	0.14	2.524	4.09e-178
UCEC	RP11-464D20.2	7.92	1.23	2	4.42e-39
UCS	RP11-464D20.2	14.61	1.085	2.904	6.2e-66
BLCA	RPL23AP1	0.855	4.988	-1.691	1.12e-21
BRCA	RPL23AP1	0.91	5.03	-1.659	1.32e-186
CESC	RPL23AP1	1.85	7.35	-1.551	3.05e-14
COAD	RPL23AP1	0.79	5.73	-1.911	2.15e-99
KICH	RPL23AP1	0.315	1.87	-1.126	4.18e-14
KIRC	RPL23AP1	4.82	1.58	1.174	1.04e-29
LUAD	RPL23AP1	1.05	6.78	-1.924	1.83e-158
LUSC	RPL23AP1	0.825	6.89	-2.112	3.87e-194
OV	RPL23AP1	0.35	8.903	-2.875	6.07e-165
PRAD	RPL23AP1	1.625	6.3	-1.476	1.46e-64
READ	RPL23AP1	0.655	6.42	-2.165	3.47e-57
THCA	RPL23AP1	1.98	5.03	-1.017	7.23e-78
UCEC	RPL23AP1	0.53	10.13	-2.863	2.23e-81
UCS	RPL23AP1	0.98	10.29	-2.511	3.75e-33
COAD	TXNDC5	141.366	49.81	1.486	5.56e-42
ESCA	TXNDC5	96.061	42.949	1.143	1.68e-45
KIRC	TXNDC5	103.931	46.735	1.136	8.88e-32
LUAD	TXNDC5	148.507	72.73	1.02	3.55e-66
READ	TXNDC5	141.596	43.866	1.668	9.36e-19
STAD	TXNDC5	107.332	52.548	1.017	1.01e-26
THYM	TXNDC5	29.659	5.55	2.227	5.1e-38
CESC	RP11-384F7.2	0	1.56	-1.356	4.6e-39
LUAD	RP11-384F7.2	0.04	2.04	-1.548	1.17e-156
LUSC	RP11-384F7.2	0	1.99	-1.58	5.38e-191
CESC	GATSL3	6.495	17.03	-1.266	7.82e-08
COAD	GATSL3	2.57	6.29	-1.03	2.33e-53
ESCA	GATSL3	3.41	39.321	-3.193	1.29e-100
KICH	GATSL3	3.878	10.8	-1.274	7.95e-12
KIRP	GATSL3	4.38	11.194	-1.18	6.11e-21
LUSC	GATSL3	6.405	14.84	-1.097	1.89e-60
OV	GATSL3	7.23	19.97	-1.349	3.68e-31
PAAD	GATSL3	6.81	2.79	1.043	9.15e-42
READ	GATSL3	2.215	6.745	-1.268	6.7e-36
THYM	GATSL3	15.925	2.22	2.394	1.02e-91
THYM	RNF103	7.75	2.4	1.364	2.27e-41
UCEC	RNF103	13.4	32.239	-1.207	1.28e-37
UCS	RNF103	11.67	33.105	-1.429	2.19e-28
PAAD	ALKBH6	13.3	4.78	1.307	2.73e-62
THYM	ALKBH6	18.93	5.06	1.718	3.24e-68
CESC	TMED10P2	0.175	2.37	-1.52	6.66e-16
LUSC	TMED10P2	0.085	1.345	-1.112	2.06e-127
UCEC	TMED10P2	0.545	2.71	-1.264	1.48e-20
UCS	TMED10P2	0.2	2.79	-1.659	1.75e-28
KIRC	ST3GAL6-AS1	0.48	2.09	-1.062	1.11e-35
THYM	ST3GAL6-AS1	1.03	0	1.021	4.01e-89
CESC	AC007405.6	0.685	3.29	-1.348	2.07e-05
ESCA	AC007405.6	2.085	0.41	1.13	4e-37
LUSC	AC007405.6	1.87	6.2	-1.327	3.29e-58
OV	AC007405.6	6.925	1.665	1.572	2.37e-50
BLCA	KLHL41	0.19	2.415	-1.521	5.97e-38
HNSC	KLHL41	0.33	23.13	-4.181	5.59e-09
LUSC	KLHL41	0.12	1.32	-1.051	3.12e-122
COAD	GATS	2.36	6.74	-1.204	8.51e-43
KICH	GATS	1.975	7.76	-1.558	9.54e-15
READ	GATS	2.27	7.365	-1.355	1.46e-23
THYM	GATS	10.345	2.94	1.526	7.9e-53
UCEC	GATS	5.625	15.42	-1.309	4.64e-28
UCS	GATS	7.5	16.995	-1.082	4.9e-13
KICH	MYLK-AS1	0.39	1.91	-1.066	5.61e-12
THYM	MYLK-AS1	3.395	0.1	1.998	7.63e-183
KICH	KMT2E-AS1	2.025	5.16	-1.026	1.74e-09
LUAD	KMT2E-AS1	1.95	5.21	-1.074	1.18e-66
THCA	KMT2E-AS1	2.54	8.09	-1.361	1.77e-138
THYM	KMT2E-AS1	7.555	2.13	1.451	3.13e-50
UCEC	KMT2E-AS1	3.06	7.28	-1.028	1.33e-21
UCS	KMT2E-AS1	2.39	7.86	-1.386	4.4e-22
LUAD	IGKV2D-30	2.43	0.26	1.445	6.65e-42
LUSC	IGKV2D-30	2.255	0.33	1.291	1.8e-31
COAD	C2orf61	1.71	0.09	1.314	2.15e-82
READ	C2orf61	2.085	0.1	1.488	1.75e-90
CESC	GUSBP4	0.335	2.16	-1.243	3.78e-23
OV	GUSBP4	0.59	3.125	-1.375	8.29e-104
UCEC	GUSBP4	0.33	2.62	-1.445	3.19e-65
UCS	GUSBP4	0.52	2.765	-1.309	6.74e-36
ACC	RP11-295P9.3	4.06	14.18	-1.585	5.33e-41
BRCA	RP11-295P9.3	8.98	25.79	-1.425	3.86e-136
CESC	RP11-295P9.3	7.375	30.49	-1.911	2.15e-09
COAD	RP11-295P9.3	5.43	22.42	-1.865	3.16e-89
KICH	RP11-295P9.3	2.44	8.52	-1.469	2.37e-14
LIHC	RP11-295P9.3	3.58	10.585	-1.339	6.11e-16
LUAD	RP11-295P9.3	7.19	26.779	-1.762	1.75e-95
LUSC	RP11-295P9.3	5.195	27.124	-2.183	5.89e-141
OV	RP11-295P9.3	4.735	24.66	-2.162	7.7e-70
PAAD	RP11-295P9.3	7.92	18.36	-1.118	1.2e-38
PRAD	RP11-295P9.3	6.8	33.474	-2.144	1.78e-53
READ	RP11-295P9.3	5.35	23.609	-1.954	2.87e-61
STAD	RP11-295P9.3	6.205	18.5	-1.436	5.24e-40
THCA	RP11-295P9.3	7.58	40.74	-2.282	3.47e-187
UCEC	RP11-295P9.3	6.345	26.35	-1.897	1e-43
UCS	RP11-295P9.3	6.31	28.441	-2.01	7.96e-35
BLCA	NME1	174.338	42.215	2.021	3.68e-39
BRCA	NME1	136.446	43.389	1.631	1.73e-167
CESC	NME1	170.088	41.729	2.001	1.67e-26
COAD	NME1	179.121	27.319	2.669	4.7e-170
KICH	NME1	23.757	49.579	-1.031	0.00381
KIRP	NME1	112.341	39.36	1.49	4.44e-44
LIHC	NME1	100.099	29.344	1.736	1.08e-71
LUAD	NME1	135.692	29.181	2.179	3.66e-134
LUSC	NME1	167.526	31.4	2.379	2.7e-172
OV	NME1	126.504	32.514	1.928	2.27e-75
PAAD	NME1	78.531	24.411	1.646	7.71e-70
PRAD	NME1	106.31	48.931	1.104	3.82e-94
READ	NME1	164.255	26.175	2.604	1.2e-79
STAD	NME1	102.628	22.62	2.133	6.7e-118
THYM	NME1	109.861	4.01	4.468	4.94e-155
UCEC	NME1	201.76	35.321	2.481	6.95e-74
UCS	NME1	238.723	33.745	2.786	4.14e-39
ACC	TNFSF12	8.42	30.92	-1.761	6.15e-30
BLCA	TNFSF12	14.125	49.762	-1.747	8.25e-19
CESC	TNFSF12	11.07	74.449	-2.644	8.5e-22
COAD	TNFSF12	12.22	61.002	-2.23	1.02e-71
KICH	TNFSF12	10.293	45.619	-2.045	1.9e-11
LUAD	TNFSF12	29.219	67.12	-1.173	1.63e-104
LUSC	TNFSF12	15.965	67.241	-2.008	4.67e-186
OV	TNFSF12	17.45	62.21	-1.777	2.04e-77
PAAD	TNFSF12	35.981	12.67	1.436	1.47e-48
READ	TNFSF12	10.745	67.998	-2.555	1.8e-36
UCEC	TNFSF12	13.3	71.6	-2.344	1.77e-70
UCS	TNFSF12	10.37	73.325	-2.709	1.85e-49
ACC	CDRT4	3.25	7.905	-1.067	1.53e-11
BRCA	CDRT4	1.48	5.29	-1.343	1.08e-71
CESC	CDRT4	2.72	11.11	-1.703	3.01e-08
COAD	CDRT4	0.86	6.39	-1.99	2.55e-69
KICH	CDRT4	0.34	2.09	-1.205	1.11e-10
LUAD	CDRT4	2.48	8.23	-1.407	2.25e-34
LUSC	CDRT4	1.165	8.255	-2.096	2.62e-88
OV	CDRT4	1.685	16.398	-2.696	7.05e-108
PAAD	CDRT4	2.18	6.5	-1.238	1.79e-21
PRAD	CDRT4	2.845	15.32	-2.086	1.64e-38
READ	CDRT4	0.845	7.305	-2.17	5.11e-43
STAD	CDRT4	1.725	5.23	-1.193	2.55e-37
THCA	CDRT4	5.18	22.74	-1.942	1.41e-77
THYM	CDRT4	5.759	0.86	1.862	2.96e-80
UCS	CDRT4	3.79	10.341	-1.243	4.5e-11
ACC	APOBEC3G	2.26	9.605	-1.702	1.45e-23
ESCA	APOBEC3G	8.98	3.56	1.13	3.59e-31
KIRC	APOBEC3G	21.459	4.355	2.068	1.3e-66
PAAD	APOBEC3G	10.56	0.91	2.598	4.93e-96
PRAD	APOBEC3G	4.46	11.15	-1.154	5.86e-38
STAD	APOBEC3G	9.735	3.52	1.248	7.62e-37
THYM	APOBEC3G	31.831	11.15	1.434	9.44e-31
UCS	APOBEC3G	4.47	12.055	-1.255	5.74e-13
BRCA	RP4-800G7.1	2.33	0	1.735	5.68e-14
CESC	RP4-800G7.1	2.31	0	1.727	0.00274
COAD	RP4-800G7.1	2.71	0	1.891	3.96e-59
KIRC	RP4-800G7.1	1.82	0	1.496	7.93e-09
KIRP	RP4-800G7.1	1.385	0	1.254	7.72e-05
LUAD	RP4-800G7.1	2.64	0	1.864	4.81e-38
LUSC	RP4-800G7.1	1.58	0	1.367	2.44e-30
PAAD	RP4-800G7.1	1.43	0	1.281	1.17e-25
PRAD	RP4-800G7.1	1.72	0	1.444	1.47e-21
READ	RP4-800G7.1	2.905	0	1.965	7.94e-56
THCA	RP4-800G7.1	1.68	0	1.422	1.96e-32
THYM	RP4-800G7.1	4.82	0	2.541	3.87e-132
UCEC	RP4-800G7.1	1.75	0	1.459	2.93e-09
UCS	RP4-800G7.1	5.94	0	2.795	1.02e-20
ACC	AC009120.3	0.4	1.985	-1.092	3.9e-37
OV	AC009120.3	0.925	3.695	-1.286	1.39e-52
THCA	AC009120.3	0.61	3.83	-1.585	1.33e-169
UCEC	AC009120.3	0.36	3.24	-1.64	2.87e-50
UCS	AC009120.3	0.25	3.75	-1.926	1.6e-39
COAD	AC017116.11	0.84	3.01	-1.124	1.16e-51
ESCA	AC017116.11	0.98	5.935	-1.808	2.63e-52
OV	AC017116.11	0.34	1.875	-1.101	7.07e-46
READ	AC017116.11	0.655	3.2	-1.344	5.57e-38
STAD	AC017116.11	0.405	2	-1.094	3.21e-48
THCA	AC017116.11	0.85	4.72	-1.629	2.94e-131
UCS	AC017116.11	0.54	3.72	-1.616	4.47e-23
CESC	MRPS17	18.585	7.89	1.14	2.84e-11
LIHC	MRPS17	16.48	7.29	1.076	3.79e-55
LUSC	MRPS17	18.235	7.68	1.148	1.39e-110
PAAD	MRPS17	11.78	4.9	1.115	6.44e-71
READ	MRPS17	22.99	10.54	1.056	1.92e-52
STAD	MRPS17	15.565	6.73	1.1	2.46e-78
THYM	MRPS17	15.554	0.81	3.193	5.12e-203
UCEC	MRPS17	21.056	10.01	1.002	3.61e-47
CESC	RP11-379B18.1	0	1.83	-1.501	2.23e-19
OV	RP11-379B18.1	0.19	1.945	-1.307	8.03e-82
UCEC	RP11-379B18.1	0.2	2.01	-1.327	7.38e-33
UCS	RP11-379B18.1	0	2.18	-1.669	9.67e-15
LUAD	IGKV1D-8	1.52	0.17	1.107	2.71e-51
LUSC	IGKV1D-8	1.82	0.17	1.269	6.58e-50
LIHC	DEFA3	0	1.345	-1.23	4.13e-47
LUAD	DEFA3	0	24.97	-4.699	1.06e-150
LUSC	DEFA3	0	26.934	-4.804	2.3e-164
THYM	DEFA3	0.75	273.917	-7.296	7.01e-82
LUAD	IGKV1-6	33.871	8.17	1.927	1.16e-38
LUSC	IGKV1-6	30.765	8.36	1.763	5.67e-26
PAAD	IGKV1-6	7.4	0.12	2.907	6.65e-53
ACC	PARGP1	0.81	2.755	-1.053	1.18e-27
CESC	PARGP1	1.305	3.95	-1.103	1.92e-07
OV	PARGP1	1.4	5.255	-1.382	3.88e-70
THCA	PARGP1	1.31	4.47	-1.244	1.04e-150
UCEC	PARGP1	1.03	5.27	-1.627	4.53e-45
UCS	PARGP1	1.35	5.75	-1.522	1.29e-31
ACC	RN7SL608P	0.47	2.26	-1.149	1.57e-29
BRCA	RN7SL608P	0.75	3.08	-1.221	7.84e-115
CESC	RN7SL608P	1.02	6.05	-1.803	5.72e-15
COAD	RN7SL608P	0.73	3.47	-1.37	1.72e-70
LUAD	RN7SL608P	1.1	6.99	-1.928	1.94e-105
LUSC	RN7SL608P	1.32	7.165	-1.815	4.92e-103
OV	RN7SL608P	0.375	5.745	-2.294	1.3e-143
PRAD	RN7SL608P	0.555	3.175	-1.425	1.99e-58
READ	RN7SL608P	0.67	3.745	-1.507	1.73e-44
THCA	RN7SL608P	0.84	7.22	-2.159	1.49e-164
UCEC	RN7SL608P	0.665	4.9	-1.825	2.06e-41
UCS	RN7SL608P	0.65	5.985	-2.082	1.74e-27
ESCA	C1orf226	9.15	3.155	1.289	7.64e-44
KIRC	C1orf226	0.83	7.77	-2.261	1.84e-116
KIRP	C1orf226	1.26	6.885	-1.803	3.85e-33
OV	C1orf226	4.615	1.105	1.416	2.2e-42
LIHC	ADSL	31.91	14.58	1.079	5.15e-55
THYM	ADSL	51.8	8.47	2.479	4.76e-93
BLCA	PRKAG2-AS1	0.485	2.62	-1.285	1.54e-15
CESC	PRKAG2-AS1	1.185	5.41	-1.553	1.59e-06
KICH	PRKAG2-AS1	0.775	3.84	-1.447	8.24e-11
ESCA	RN7SL368P	1.5	0	1.322	4.45e-59
STAD	RN7SL368P	1.19	0	1.131	7.51e-44
COAD	IGKV3-20	173.753	56.5	1.604	3.81e-05
ESCA	IGKV3-20	89.195	22.415	1.946	8.82e-15
HNSC	IGKV3-20	147.829	46.118	1.659	0.00159
KIRC	IGKV3-20	43.251	13.321	1.628	1.05e-09
LIHC	IGKV3-20	6.35	17.302	-1.316	0.00259
LUAD	IGKV3-20	681.23	130.191	2.379	2.21e-61
LUSC	IGKV3-20	797.587	132.329	2.582	9.46e-41
OV	IGKV3-20	32.987	3.567	2.896	1.87e-11
PAAD	IGKV3-20	183.915	1.36	6.292	9.27e-74
READ	IGKV3-20	137.519	12.979	3.309	0.000161
STAD	IGKV3-20	222.891	78.569	1.493	2.16e-15
THCA	IGKV3-20	21.105	6.1	1.638	2.15e-05
UCEC	IGKV3-20	24.995	5.33	2.038	2.01e-07
THYM	RP11-163E9.2	5.955	0.83	1.926	1.33e-99
UCS	RP11-163E9.2	3.55	8.24	-1.022	1.35e-14
BRCA	IGKV1D-33	1.73	0.17	1.222	1.19e-14
ESCA	IGKV1D-33	5.834	0	2.773	6.29e-63
LUAD	IGKV1D-33	5.16	0	2.623	8.92e-98
LUSC	IGKV1D-33	9.545	0	3.398	1.92e-85
OV	IGKV1D-33	2.925	0	1.973	1.52e-18
PAAD	IGKV1D-33	1.41	0	1.269	1.64e-34
STAD	IGKV1D-33	15.73	0	4.064	1.68e-42
ACC	LILRA2	0.66	2.37	-1.022	2.27e-13
KIRC	LILRA2	3.95	0.87	1.404	4.16e-44
KIRP	LILRA2	3.37	0.725	1.341	9.66e-16
LUAD	LILRA2	2.25	8.91	-1.608	2.66e-63
LUSC	LILRA2	1.31	9.35	-2.164	1.37e-173
PAAD	LILRA2	2.68	0.35	1.447	7.63e-42
THYM	LILRA2	1.875	84.418	-4.893	4.38e-107
KICH	RP11-293A21.1	1.129	3.26	-1	0.000106
THYM	RP11-293A21.1	2.42	0.36	1.33	5.86e-63
UCEC	RP11-293A21.1	3.03	0.59	1.342	3.98e-22
UCS	RP11-293A21.1	2.63	0.555	1.223	4.12e-15
ESCA	LINC00888	3.22	0.86	1.182	6.6e-50
THYM	LINC00888	3.56	0.27	1.844	3.23e-107
UCS	LINC00888	7.89	3.175	1.09	8.68e-13
ACC	AMY2B	5.64	19.045	-1.594	6.21e-28
BLCA	AMY2B	2.41	7.513	-1.32	4.09e-08
BRCA	AMY2B	4.09	29.74	-2.594	1.57e-207
CESC	AMY2B	4.42	29.219	-2.479	9.79e-12
COAD	AMY2B	2.36	24.599	-2.93	7.95e-118
ESCA	AMY2B	2.405	10.87	-1.802	2.48e-62
KICH	AMY2B	4.53	12.93	-1.333	3.67e-09
LUAD	AMY2B	5.48	34.229	-2.443	7.44e-102
LUSC	AMY2B	2.01	34.724	-3.569	8.72e-216
OV	AMY2B	4.605	45.107	-3.04	1.66e-78
PAAD	AMY2B	11.68	1523.74	-6.91	1.8e-68
PRAD	AMY2B	3.36	30.194	-2.839	3.01e-61
READ	AMY2B	2.443	26.075	-2.975	1.24e-73
STAD	AMY2B	2	11.15	-2.018	1.29e-65
THCA	AMY2B	11.805	72.298	-2.517	1.2e-138
THYM	AMY2B	17.155	5.31	1.525	5.74e-40
UCEC	AMY2B	3.97	35.921	-2.893	2.07e-49
UCS	AMY2B	2.02	38.429	-3.707	2.3e-47
ACC	LY6G5B	1.46	9.44	-2.085	1.07e-55
BRCA	LY6G5B	2.27	16.76	-2.441	6.72e-197
CESC	LY6G5B	3.82	25.53	-2.461	5.14e-12
COAD	LY6G5B	2.77	17.349	-2.283	6.12e-106
ESCA	LY6G5B	4.895	11.415	-1.075	1.64e-41
KICH	LY6G5B	0.585	2.82	-1.269	3.73e-13
KIRC	LY6G5B	2.95	0.94	1.026	6.82e-07
LIHC	LY6G5B	1.49	4.07	-1.026	3.16e-11
LUAD	LY6G5B	3.91	22.52	-2.26	1.98e-113
LUSC	LY6G5B	2.965	22.6	-2.573	7.88e-152
OV	LY6G5B	3.53	29.024	-2.728	2.15e-100
PRAD	LY6G5B	1.86	17.75	-2.713	1.25e-69
READ	LY6G5B	2.75	18.38	-2.37	9.65e-77
STAD	LY6G5B	3	9.97	-1.455	8.59e-45
THCA	LY6G5B	2.08	22.99	-2.961	3e-199
UCEC	LY6G5B	2.54	27.45	-3.007	1.45e-58
UCS	LY6G5B	3.63	29.415	-2.716	7.42e-48
CESC	PSMB9	165.782	32.549	2.314	1.72e-07
COAD	PSMB9	113.621	27.389	2.013	1.13e-86
ESCA	PSMB9	85.165	17.155	2.247	1.04e-72
HNSC	PSMB9	124.983	37.214	1.721	2.34e-16
KIRC	PSMB9	115.151	24.745	2.174	7.74e-81
KIRP	PSMB9	74.829	22.849	1.669	1.09e-29
LIHC	PSMB9	50.011	17.194	1.487	7.72e-38
OV	PSMB9	71.236	17.55	1.961	2.01e-29
PAAD	PSMB9	81.718	4.03	4.04	3.02e-111
READ	PSMB9	104.133	24.995	2.016	1.14e-55
STAD	PSMB9	98.502	16.45	2.512	2.16e-93
THYM	PSMB9	146.194	67.728	1.099	3.2e-20
LUSC	RP11-657O9.1	1.115	0	1.081	1.96e-84
OV	RP11-657O9.1	2.705	0	1.889	1.21e-39
UCS	RP11-657O9.1	1.56	0	1.356	4.59e-23
KICH	ERICH6-AS1	1.23	3.59	-1.041	1.13e-10
THYM	ERICH6-AS1	4.795	0.34	2.113	2.52e-123
CESC	RP11-318E3.4	0.135	1.7	-1.25	1.91e-31
OV	RP11-318E3.4	0	3.025	-2.009	7.72e-111
UCEC	RP11-318E3.4	0.24	2.79	-1.612	1.24e-43
UCS	RP11-318E3.4	0.4	3.245	-1.6	5.07e-23
CESC	PCDHGC3	17.225	103.063	-2.513	2.02e-12
COAD	PCDHGC3	12.22	39.469	-1.614	1.02e-41
KICH	PCDHGC3	6.5	21.091	-1.558	1.14e-07
KIRC	PCDHGC3	61.43	20.285	1.552	1.27e-51
KIRP	PCDHGC3	49.86	20.525	1.241	8.27e-21
LUAD	PCDHGC3	25.05	94.509	-1.874	1.73e-162
LUSC	PCDHGC3	29.325	95.18	-1.665	2.87e-128
OV	PCDHGC3	18.409	58.33	-1.612	1.15e-44
PAAD	PCDHGC3	44.68	10.29	2.017	3.43e-67
READ	PCDHGC3	17.095	44.019	-1.315	3.31e-14
THYM	PCDHGC3	69.7	0.19	5.893	1.46e-233
UCEC	PCDHGC3	24.7	92.321	-1.86	3.25e-42
BRCA	SMKR1	5.85	0.92	1.835	4.31e-120
CESC	SMKR1	2.065	0.23	1.317	0.000364
COAD	SMKR1	2.54	0.2	1.561	1.14e-116
LUAD	SMKR1	3.13	0.45	1.51	7.64e-72
LUSC	SMKR1	2.83	0.455	1.396	1.77e-67
OV	SMKR1	7.45	0.33	2.668	1.01e-82
PRAD	SMKR1	3.61	0.89	1.286	1.02e-62
READ	SMKR1	3.26	0.21	1.816	3.7e-96
UCEC	SMKR1	5.32	0.29	2.293	1.63e-40
UCS	SMKR1	3.36	0.27	1.779	1.55e-26
COAD	RP11-379F4.4	0.4	1.87	-1.036	1.02e-69
OV	RP11-379F4.4	0.9	4.39	-1.504	1.98e-62
PRAD	RP11-379F4.4	1.17	5.23	-1.522	6.05e-96
READ	RP11-379F4.4	0.41	2.02	-1.099	9.17e-35
UCEC	RP11-379F4.4	0.675	3.25	-1.343	6.82e-40
UCS	RP11-379F4.4	0.85	3.295	-1.215	5.22e-20
COAD	RP11-430C7.5	0.08	1.16	-1	2.38e-120
LUSC	RP11-430C7.5	0.18	1.445	-1.051	2.08e-85
READ	RP11-430C7.5	0.07	1.19	-1.033	8.05e-66
THCA	RP11-430C7.5	0.1	1.65	-1.268	4.92e-178
BLCA	ZNF542P	2.805	6.79	-1.034	0.000287
CESC	ZNF542P	0.555	7.23	-2.404	5.67e-09
COAD	ZNF542P	0.69	4.51	-1.705	9.14e-97
READ	ZNF542P	0.87	5.005	-1.683	5.09e-43
THYM	ZNF542P	5.895	0.31	2.396	1.3e-154
LUAD	RP11-146D12.2	0.14	2.18	-1.48	1.38e-145
LUSC	RP11-146D12.2	0.27	2.18	-1.324	1.23e-105
THCA	RP11-146D12.2	0.29	2.1	-1.265	5.08e-171
LIHC	DEFA1B	0	2.35	-1.744	3.16e-65
LUAD	DEFA1B	0.07	65.94	-5.967	5.59e-199
LUSC	DEFA1B	0.1	73.922	-6.09	9.67e-223
THCA	DEFA1B	0	1.59	-1.373	4.54e-89
THYM	DEFA1B	1.02	772.772	-8.582	2.49e-121
UCS	DEFA1B	0	1.014	-1.01	1e-09
ACC	RP11-499P20.2	1.46	4.38	-1.129	6.01e-26
CESC	RP11-499P20.2	0.995	3.02	-1.011	3.68e-07
COAD	RP11-499P20.2	0.77	3.19	-1.243	2.49e-100
LIHC	RP11-499P20.2	2.1	7.765	-1.499	3.51e-28
LUSC	RP11-499P20.2	0.63	3.06	-1.317	1.26e-120
OV	RP11-499P20.2	0.8	8.025	-2.326	6.01e-133
PAAD	RP11-499P20.2	1.03	3.7	-1.211	3.22e-72
PRAD	RP11-499P20.2	1.585	5.225	-1.268	5.92e-42
READ	RP11-499P20.2	0.72	3.325	-1.33	7.97e-69
THCA	RP11-499P20.2	0.81	5.48	-1.84	1.11e-191
THYM	RP11-499P20.2	2.12	0.36	1.198	2.64e-63
UCEC	RP11-499P20.2	1.125	5.54	-1.622	7.37e-44
UCS	RP11-499P20.2	1.51	5.945	-1.468	3.55e-28
ACC	ACAD11	5.91	20.549	-1.641	4.2e-39
BRCA	ACAD11	5.57	18.67	-1.582	1.18e-212
CESC	ACAD11	5.405	22.721	-1.889	3.42e-14
COAD	ACAD11	3.69	17.179	-1.955	8e-76
KICH	ACAD11	4.824	15.35	-1.489	2.84e-10
KIRC	ACAD11	70.908	21.641	1.667	2.78e-19
LIHC	ACAD11	12.74	40.844	-1.607	4.38e-50
LUAD	ACAD11	4.84	19.251	-1.794	3.12e-143
LUSC	ACAD11	6.675	19.755	-1.435	3.14e-80
OV	ACAD11	3.835	37.627	-2.998	3.98e-157
PRAD	ACAD11	6.86	25.709	-1.765	1.38e-61
READ	ACAD11	3.785	18.51	-2.028	6.49e-43
THCA	ACAD11	7.345	25.141	-1.647	3.78e-161
THYM	ACAD11	7.519	1.06	2.048	5.23e-75
UCEC	ACAD11	6.42	41.049	-2.503	1e-55
UCS	ACAD11	6.24	43.92	-2.633	2.69e-45
UCEC	RN7SL481P	0	1.01	-1.007	4.79e-31
UCS	RN7SL481P	0	1.16	-1.111	5.72e-18
ACC	RPS2P5	45.981	158.528	-1.764	8.95e-20
PAAD	RPS2P5	97.869	198.637	-1.014	9.47e-10
STAD	RPS2P5	307.373	143.987	1.089	1.43e-26
THCA	RPS2P5	63.159	149.914	-1.234	3.45e-40
KICH	PPIL3	7.416	17.881	-1.166	1.15e-07
PAAD	PPIL3	21.88	9.41	1.136	1.96e-41
THYM	PPIL3	42.105	2.73	3.531	1.7e-119
PAAD	RPL23AP7	7.81	1.47	1.835	5.29e-90
THYM	RPL23AP7	8.835	1.19	2.167	1.46e-94
ESCA	U47924.6	6.48	1.695	1.473	5.4e-105
PAAD	U47924.6	5.55	0.73	1.921	2.36e-103
STAD	U47924.6	6.65	2.14	1.285	4.03e-64
THYM	U47924.6	3.155	0.98	1.069	2.8e-33
CESC	RP11-36C20.1	1.735	5.12	-1.162	3.03e-08
THYM	RP11-36C20.1	2.95	0.56	1.34	1.02e-73
KIRC	IGKV1-17	6.74	2.102	1.319	7.21e-07
LUAD	IGKV1-17	86.882	16.62	2.318	1.72e-51
LUSC	IGKV1-17	91.932	16.824	2.382	3.2e-33
OV	IGKV1-17	1.935	0.375	1.094	5.1e-07
PAAD	IGKV1-17	21.86	0.2	4.252	1.69e-59
STAD	IGKV1-17	23.15	10.65	1.052	9.46e-05
OV	RP1-228P16.1	0.36	2.265	-1.263	4.58e-85
THCA	RP1-228P16.1	0.475	2.81	-1.369	4.2e-132
THYM	RP1-228P16.1	1.63	0.23	1.096	4.91e-70
ACC	MTATP8P1	3.9	0.453	1.754	3.81e-24
COAD	MTATP8P1	1.57	0	1.362	3.37e-31
KICH	MTATP8P1	5.415	0.88	1.771	4.91e-10
LUAD	MTATP8P1	1.24	0	1.163	4.59e-19
PAAD	MTATP8P1	1.03	0	1.021	8.89e-31
PRAD	MTATP8P1	1.41	0	1.269	4.26e-05
READ	MTATP8P1	2.38	0	1.757	1.49e-38
THCA	MTATP8P1	1.71	0	1.438	2.73e-32
CESC	CDKN2B-AS1	2.94	0.2	1.715	1.2e-13
COAD	CDKN2B-AS1	0.23	2.34	-1.441	1.49e-37
CESC	RPL34P18	0.39	2.31	-1.252	4.45e-21
OV	RPL34P18	1.64	4.285	-1.001	8.66e-25
UCEC	RPL34P18	0.765	2.68	-1.06	5.42e-29
UCS	RPL34P18	0.82	3.08	-1.165	7.08e-16
ACC	RPL7AP10	0.08	1.48	-1.199	2.39e-32
OV	RPL7AP10	0.17	4.525	-2.239	1.13e-148
UCEC	RPL7AP10	0.1	1.44	-1.149	6e-48
UCS	RPL7AP10	0.12	1.745	-1.293	1.43e-31
BLCA	AQP1	25.64	197.096	-2.895	1.3e-27
BRCA	AQP1	53.149	277.972	-2.365	6.65e-160
CESC	AQP1	15	221.981	-3.801	3.18e-26
COAD	AQP1	24.15	82.801	-1.736	3.49e-38
ESCA	AQP1	28.196	68.7	-1.255	6.72e-19
KICH	AQP1	19.485	381.383	-4.222	4.05e-22
LUAD	AQP1	92.11	634.641	-2.771	1.88e-91
LUSC	AQP1	37.96	632.862	-4.024	7.13e-227
PRAD	AQP1	44.884	98.67	-1.119	1.66e-32
READ	AQP1	29.86	91.36	-1.582	8.27e-13
THYM	AQP1	35.499	1.61	3.806	4.07e-108
UCEC	AQP1	14.324	231.296	-3.922	1.41e-80
UCS	AQP1	16.429	225.596	-3.701	1.44e-35
ESCA	AADACP1	2.265	0.08	1.596	1.65e-54
LUSC	AADACP1	2.1	0.22	1.345	3e-62
READ	AADACP1	1.85	0.225	1.218	1.62e-38
OV	RP11-206L10.5	0.555	2.64	-1.227	3.18e-20
THCA	RP11-206L10.5	0.45	1.91	-1.005	4.98e-29
THYM	RP11-206L10.5	0.07	3.71	-2.138	1.24e-26
UCEC	RP11-206L10.5	0.225	1.63	-1.103	8.38e-12
UCS	RP11-206L10.5	0.18	2.116	-1.401	1.61e-07
KIRC	IGKV1-8	3.57	1.005	1.189	1.91e-05
LUAD	IGKV1-8	45.11	9.58	2.124	6.52e-44
LUSC	IGKV1-8	59.663	11.105	2.325	6.69e-37
PAAD	IGKV1-8	11.88	0	3.687	1.32e-51
THCA	IGKV1-8	1.805	0.38	1.023	5.42e-05
PAAD	ISY1	22.88	7.94	1.417	7.69e-77
THYM	ISY1	36.425	8.97	1.908	8.15e-67
KICH	PNMA2	0.07	1.21	-1.046	1.53e-15
KIRC	PNMA2	19.751	1.915	2.832	2.08e-61
KIRP	PNMA2	9.7	1.745	1.963	3.56e-27
LUSC	PNMA2	0.67	4.695	-1.77	3.12e-173
PAAD	PNMA2	5.59	0.54	2.097	1.33e-65
ACC	RP5-890O3.9	1.75	6.135	-1.375	7.85e-38
CESC	RP5-890O3.9	4.695	14.63	-1.457	2.85e-09
COAD	RP5-890O3.9	2.55	9.32	-1.54	1.2e-80
KICH	RP5-890O3.9	0.94	3.21	-1.118	4.39e-12
LUAD	RP5-890O3.9	3.31	7.97	-1.057	2.87e-53
LUSC	RP5-890O3.9	2.59	7.995	-1.325	3.52e-78
OV	RP5-890O3.9	2.77	17.92	-2.327	2.36e-99
PRAD	RP5-890O3.9	3.875	11.92	-1.406	5.13e-45
READ	RP5-890O3.9	2.425	9.805	-1.658	4.96e-52
THCA	RP5-890O3.9	3.645	14.43	-1.732	5.21e-166
THYM	RP5-890O3.9	6.335	0.78	2.043	3.77e-114
UCEC	RP5-890O3.9	3.435	23.63	-2.473	1.84e-56
UCS	RP5-890O3.9	3.12	25.919	-2.708	1.16e-53
BRCA	KRBOX1	1.16	4.57	-1.367	2.72e-35
CESC	KRBOX1	0.455	5.7	-2.203	3.53e-05
COAD	KRBOX1	0.31	3.29	-1.711	1.59e-65
ESCA	KRBOX1	0.32	2.5	-1.407	1.24e-29
KICH	KRBOX1	0.265	3.79	-1.921	0.00901
KIRC	KRBOX1	0.72	2.875	-1.172	2.78e-31
KIRP	KRBOX1	0.47	2.464	-1.236	0.00282
LUSC	KRBOX1	0.53	2.16	-1.046	4.64e-15
OV	KRBOX1	1.769	8.464	-1.773	6.46e-06
PRAD	KRBOX1	1.7	4.64	-1.063	1.96e-21
READ	KRBOX1	0.4	3.57	-1.707	1.96e-27
THYM	KRBOX1	2.154	0	1.657	8.02e-76
UCEC	KRBOX1	0.64	5.55	-1.998	9.94e-32
UCS	KRBOX1	0.37	5.674	-2.284	3.99e-28
ACC	ARHGEF25	3	9.765	-1.428	2.33e-17
BLCA	ARHGEF25	6.65	50.13	-2.741	1.22e-21
BRCA	ARHGEF25	9.7	25.871	-1.328	1.67e-130
CESC	ARHGEF25	3.625	81.86	-4.163	2.03e-30
COAD	ARHGEF25	3.29	97.673	-4.524	1.21e-116
ESCA	ARHGEF25	3.84	15.575	-1.776	7.4e-47
KICH	ARHGEF25	1.675	7.34	-1.641	6.68e-15
LUAD	ARHGEF25	5.57	22.52	-1.84	8.27e-128
LUSC	ARHGEF25	10.075	22.81	-1.104	1.38e-62
OV	ARHGEF25	8.555	73.85	-2.97	1.03e-94
PAAD	ARHGEF25	13.74	4.06	1.543	5.29e-45
PRAD	ARHGEF25	13.465	57.547	-2.017	1.25e-88
READ	ARHGEF25	3.635	118.286	-4.686	2.06e-60
STAD	ARHGEF25	3.715	12.08	-1.472	2.69e-43
THCA	ARHGEF25	3.595	16.33	-1.915	6.42e-141
THYM	ARHGEF25	1.635	0.21	1.123	2.78e-68
UCEC	ARHGEF25	7.1	146.676	-4.188	5.66e-96
UCS	ARHGEF25	20.21	152.931	-2.859	3.22e-50
ACC	AC132217.4	5394.22	46.691	6.822	1.44e-40
BRCA	AC132217.4	15.911	83.008	-2.313	1.54e-67
CESC	AC132217.4	13.915	90.76	-2.621	3.62e-07
COAD	AC132217.4	5.88	19.149	-1.55	3.8e-08
ESCA	AC132217.4	1.11	9.62	-2.331	7.01e-36
KICH	AC132217.4	0.68	18.4	-3.53	6.65e-28
KIRC	AC132217.4	1.76	10.934	-2.112	4.7e-12
KIRP	AC132217.4	1.615	17.157	-2.796	2.59e-18
LIHC	AC132217.4	21.11	365.062	-4.049	1.29e-12
LUAD	AC132217.4	4.46	11.55	-1.201	1.48e-09
LUSC	AC132217.4	4.255	11.545	-1.255	4.42e-10
OV	AC132217.4	9.825	62.968	-2.563	1.92e-08
PAAD	AC132217.4	28.779	4.74	2.375	1.33e-26
PRAD	AC132217.4	4.725	18.52	-1.77	9.8e-38
STAD	AC132217.4	0.425	5.45	-2.178	4.53e-17
THCA	AC132217.4	4.515	23.9	-2.175	2.39e-66
THYM	AC132217.4	7.73	0.46	2.58	2.54e-41
UCEC	AC132217.4	26.565	104.43	-1.935	2.34e-06
UCS	AC132217.4	3821.44	96.854	5.288	7.06e-13
ACC	TMEM189	40.461	18.77	1.068	1.42e-22
CESC	TMEM189	61.46	23.691	1.339	8.48e-11
HNSC	TMEM189	75.008	32.65	1.176	6.58e-28
LUSC	TMEM189	79.55	31.97	1.289	3.01e-116
OV	TMEM189	26.074	10.69	1.212	5.04e-42
PAAD	TMEM189	33.4	5.23	2.465	6.43e-111
STAD	TMEM189	38.19	15.899	1.213	5.95e-61
THYM	TMEM189	27.226	3.73	2.577	3.24e-106
PAAD	RDH14	19.26	8.19	1.141	9.36e-64
THYM	RDH14	24.18	0.89	3.736	1.28e-166
BLCA	AC093627.10	0.29	2.605	-1.483	5.79e-17
OV	AC093627.10	4.375	1.065	1.38	2.24e-32
ESCA	IGKV1-16	6.284	2.545	1.039	5.22e-12
HNSC	IGKV1-16	10.61	3.386	1.404	0.00558
KIRC	IGKV1-16	5.12	1.425	1.336	1.63e-07
LUAD	IGKV1-16	63.46	13.29	2.173	7.01e-46
LUSC	IGKV1-16	65.7	13.65	2.187	7.47e-29
PAAD	IGKV1-16	15.67	0.2	3.796	3.64e-57
STAD	IGKV1-16	18.625	8.18	1.096	1.74e-08
ESCA	PLCXD2	3.15	1.04	1.025	6.71e-29
HNSC	PLCXD2	3.45	1.12	1.07	1.02e-05
KIRC	PLCXD2	6.51	40.671	-2.472	2.22e-38
LUAD	PLCXD2	1.13	6.62	-1.839	1.58e-101
STAD	PLCXD2	2.08	5.29	-1.03	5.56e-10
ACC	HIST2H2BB	3.17	7.67	-1.056	5.52e-09
CESC	HIST2H2BB	0.085	1.6	-1.261	4.16e-11
ESCA	HIST2H2BB	0.525	2.095	-1.021	1.67e-21
OV	HIST2H2BB	0.71	15.24	-3.248	2.91e-105
STAD	HIST2H2BB	0.56	3.73	-1.6	1.15e-49
UCEC	HIST2H2BB	0	1.87	-1.521	2.1e-37
UCS	HIST2H2BB	0.13	2.075	-1.444	3.88e-20
UCEC	RPL23AP64	0.08	1.33	-1.109	1.92e-46
UCS	RPL23AP64	0	1.465	-1.302	9.2e-32
BLCA	MIF	706.085	266.828	1.401	1.53e-18
BRCA	MIF	463.138	200.435	1.204	6.59e-87
CESC	MIF	674.955	282.341	1.254	1.39e-08
COAD	MIF	554.713	192.444	1.522	5.62e-92
HNSC	MIF	574.354	282.204	1.023	1.3e-21
KIRC	MIF	670.502	295.65	1.179	6.62e-32
LUAD	MIF	467.071	225.658	1.046	4.27e-66
LUSC	MIF	785.489	226.944	1.787	1.16e-121
OV	MIF	1265.99	246.962	2.353	8.23e-87
PAAD	MIF	406.13	112.758	1.84	2.77e-39
READ	MIF	445.474	190.46	1.222	4.38e-28
STAD	MIF	580.317	178.823	1.693	1.27e-84
THYM	MIF	492.318	43.14	3.482	2.45e-105
UCEC	MIF	1057.36	205.414	2.358	2.53e-71
UCS	MIF	949.878	205.13	2.206	1.66e-32
BLCA	RP11-79D8.2	5.45	12.01	-1.012	1.78e-07
BRCA	RP11-79D8.2	3.13	7.94	-1.114	3.8e-55
COAD	RP11-79D8.2	2.85	8.11	-1.243	9.31e-62
ESCA	RP11-79D8.2	2.8	8.71	-1.353	6.97e-50
LUAD	RP11-79D8.2	3.49	9.66	-1.247	1.14e-64
OV	RP11-79D8.2	0.565	22.885	-3.932	4.3e-169
PAAD	RP11-79D8.2	6.56	2.32	1.187	9.97e-34
READ	RP11-79D8.2	3.23	8.335	-1.142	6.88e-28
STAD	RP11-79D8.2	1.08	4.32	-1.355	4.35e-47
THCA	RP11-79D8.2	2.9	10.69	-1.584	8.34e-97
THYM	RP11-79D8.2	20.775	4.2	2.066	5.64e-36
UCEC	RP11-79D8.2	2.145	13.58	-2.213	1.14e-37
ACC	HOXA11-AS	3.48	0.835	1.288	3.88e-13
BLCA	HOXA11-AS	3.19	10.314	-1.433	2.44e-06
CESC	HOXA11-AS	2.014	22.89	-2.987	5.04e-15
STAD	HOXA11-AS	1.095	0	1.067	3.82e-45
UCEC	HOXA11-AS	3.445	24.271	-2.507	2.55e-21
UCS	HOXA11-AS	6.52	25.1	-1.795	1.2e-11
ACC	RP11-244H3.1	0.61	2.495	-1.118	1.34e-43
CESC	RP11-244H3.1	0.755	3.52	-1.365	7.1e-30
KICH	RP11-244H3.1	0.22	1.6	-1.092	2.85e-23
LUAD	RP11-244H3.1	1.09	3.41	-1.077	2.63e-116
LUSC	RP11-244H3.1	0.715	3.465	-1.38	4.3e-174
OV	RP11-244H3.1	1.365	3.935	-1.061	1.49e-38
PRAD	RP11-244H3.1	0.77	3.125	-1.221	5.54e-86
UCEC	RP11-244H3.1	0.735	5.41	-1.885	3.31e-82
UCS	RP11-244H3.1	0.8	5.605	-1.876	4.99e-40
ACC	TPM3P9	1.99	5.095	-1.027	1.29e-25
OV	TPM3P9	1.885	7.64	-1.583	2.02e-71
THCA	TPM3P9	1.84	4.81	-1.033	7.22e-153
THYM	TPM3P9	3.6	0.91	1.268	5.16e-58
ACC	RP11-727A23.1	0.89	4.875	-1.636	3.75e-29
CESC	RP11-727A23.1	0.68	2.51	-1.063	4.88e-06
ESCA	RP11-727A23.1	0	1.21	-1.144	3.91e-45
OV	RP11-727A23.1	0	3.285	-2.099	1.73e-158
UCS	RP11-727A23.1	0.57	2.185	-1.021	5.92e-10
OV	NSUN6	4.18	15.125	-1.638	3.26e-79
THCA	NSUN6	5.25	14.49	-1.309	7.31e-172
THYM	NSUN6	9.575	0.8	2.555	3.74e-127
BRCA	CTD-3141N22.1	4.01	0.3	1.946	1.74e-15
LUAD	CTD-3141N22.1	1.32	0	1.214	0.0037
OV	CTD-3141N22.1	0.16	2.059	-1.399	8.05e-08
PAAD	CTD-3141N22.1	2.78	0	1.918	6.44e-12
PRAD	CTD-3141N22.1	3.695	0.952	1.266	0.000212
READ	CTD-3141N22.1	1.774	0	1.472	0.000856
THYM	CTD-3141N22.1	7.5	0	3.087	2.55e-72
UCEC	CTD-3141N22.1	4.015	1.12	1.242	3.07e-05
KIRC	HLA-DOB	2.88	0.75	1.149	4.67e-18
PAAD	HLA-DOB	2.94	0.2	1.715	1.76e-47
KICH	UGT1A9	0	45.49	-5.539	1.9e-24
KIRP	UGT1A9	0.94	77.04	-5.33	4.94e-16
COAD	YAE1D1	33.121	15.34	1.062	3.59e-76
PAAD	YAE1D1	13.34	5.53	1.135	1.38e-61
READ	YAE1D1	36.968	15.705	1.185	2.31e-48
THYM	YAE1D1	17.98	0.43	3.73	5.4e-202
LUAD	BET1P1	0.11	2.63	-1.709	1.32e-166
LUSC	BET1P1	0	2.65	-1.868	2.6e-181
UCS	BET1P1	0	1.04	-1.028	4.18e-23
BLCA	ADAMTS9-AS1	0.12	9.147	-3.18	5.98e-59
BRCA	ADAMTS9-AS1	0.24	4.07	-2.032	9.33e-286
CESC	ADAMTS9-AS1	0.065	7.06	-2.92	3.14e-63
COAD	ADAMTS9-AS1	0.12	12.74	-3.617	4.7e-93
ESCA	ADAMTS9-AS1	0.29	3.085	-1.663	6.47e-50
KICH	ADAMTS9-AS1	0.1	69.492	-6.002	8.94e-39
LUAD	ADAMTS9-AS1	0.29	5.25	-2.276	5.92e-234
LUSC	ADAMTS9-AS1	0.15	5.405	-2.478	1.1e-274
OV	ADAMTS9-AS1	0.5	34.265	-4.555	3.13e-191
PRAD	ADAMTS9-AS1	1.655	13.409	-2.44	6.25e-93
READ	ADAMTS9-AS1	0.145	15.665	-3.863	9.96e-44
UCEC	ADAMTS9-AS1	0.17	13.47	-3.628	2.23e-124
UCS	ADAMTS9-AS1	0.46	13.805	-3.342	4.06e-44
COAD	RP11-147I3.1	0.77	4.21	-1.558	5.91e-81
ESCA	RP11-147I3.1	1.5	4.96	-1.253	1.56e-48
LUAD	RP11-147I3.1	1.05	5.36	-1.633	1.64e-88
LUSC	RP11-147I3.1	1.41	5.49	-1.429	5.06e-69
OV	RP11-147I3.1	1.415	5.385	-1.403	1.12e-42
PRAD	RP11-147I3.1	1.12	5.67	-1.654	6.19e-37
READ	RP11-147I3.1	0.78	4.565	-1.645	2.46e-50
THCA	RP11-147I3.1	0.66	7.9	-2.423	2.33e-220
UCEC	RP11-147I3.1	2.09	6.48	-1.275	4.07e-13
UCS	RP11-147I3.1	1.46	6.885	-1.68	1.06e-22
COAD	TDGF1	20.82	0.53	3.834	1.77e-145
KICH	TDGF1	0.29	11.51	-3.278	8.96e-11
KIRC	TDGF1	0.1	12.005	-3.563	1.92e-80
KIRP	TDGF1	0.08	9.72	-3.311	9.3e-33
OV	TDGF1	0.28	6.94	-2.633	4.3e-92
READ	TDGF1	30.856	0.465	4.443	5.66e-145
THYM	TDGF1	57.996	0	5.883	1.72e-107
CESC	RN7SL809P	0.16	1.66	-1.197	3.94e-14
OV	RN7SL809P	0.2	2.068	-1.354	9.67e-97
UCEC	RN7SL809P	0	1.13	-1.091	4.15e-27
UCS	RN7SL809P	0	1.34	-1.226	2.58e-18
COAD	FLJ22763	2.85	0.79	1.105	0.000654
KICH	FLJ22763	0	1.94	-1.556	1.96e-18
KIRC	FLJ22763	0.22	4.145	-2.076	8.17e-48
KIRP	FLJ22763	0.64	4.645	-1.783	7.56e-09
LIHC	FLJ22763	0.76	6.25	-2.042	2.76e-31
READ	FLJ22763	4.779	0.29	2.163	1.27e-07
LUAD	IGKV1D-16	6.03	1.36	1.575	1e-32
LUSC	IGKV1D-16	7.004	1.575	1.636	2.77e-27
PAAD	IGKV1D-16	1.71	0	1.438	1.38e-34
PAAD	CRCP	16.44	6.14	1.288	1.74e-68
THYM	CRCP	12.99	3.94	1.502	4.14e-48
CESC	RP11-379B18.5	1.875	8.4	-1.709	1.34e-06
COAD	RP11-379B18.5	1.9	5.44	-1.151	3.18e-54
LUAD	RP11-379B18.5	1.27	3.81	-1.083	4.76e-69
OV	RP11-379B18.5	2.12	13.309	-2.197	1.29e-98
PRAD	RP11-379B18.5	1.8	5.73	-1.265	6.82e-36
READ	RP11-379B18.5	2.34	5.865	-1.04	1.86e-24
THCA	RP11-379B18.5	1.3	5.99	-1.604	1.48e-160
THYM	RP11-379B18.5	1.32	0.07	1.117	1.78e-98
UCEC	RP11-379B18.5	1.82	8.48	-1.749	7.5e-48
UCS	RP11-379B18.5	2.12	10.03	-1.822	3.17e-27
KIRC	IGKV2-24	4.55	1.335	1.249	4.32e-07
LIHC	IGKV2-24	0.37	2.074	-1.166	2.43e-07
LUAD	IGKV2-24	39.33	12.4	1.59	1.18e-27
LUSC	IGKV2-24	40.215	12.385	1.623	4.52e-17
PAAD	IGKV2-24	10.71	0.26	3.216	3.93e-47
ESCA	CDRT1	2.04	8.615	-1.661	7.64e-45
THCA	CDRT1	0.25	1.93	-1.229	4.68e-150
COAD	RPL36A	2847.14	1028.69	1.468	9.38e-73
KIRC	RPL36A	1520.89	718.178	1.081	6.76e-54
LIHC	RPL36A	883.691	296.337	1.573	1.2e-74
READ	RPL36A	3009.69	1012.71	1.57	2.77e-33
THYM	RPL36A	3126.97	46.72	6.034	2.12e-151
CESC	IGKV3-11	187.026	32.159	2.503	0.00554
COAD	IGKV3-11	179.755	83.302	1.1	1.91e-05
ESCA	IGKV3-11	97.798	32.339	1.567	9.68e-12
HNSC	IGKV3-11	204.406	74.208	1.45	0.00379
KICH	IGKV3-11	1.99	10.51	-1.945	0.00207
KIRC	IGKV3-11	57.911	15.824	1.808	9.66e-11
LIHC	IGKV3-11	8.89	19.145	-1.026	0.00274
LUAD	IGKV3-11	833.361	159.675	2.377	1.04e-65
LUSC	IGKV3-11	1039.95	168.189	2.621	1.51e-44
OV	IGKV3-11	29.055	4.42	2.471	4.85e-09
PAAD	IGKV3-11	198.982	1.69	6.216	8.81e-78
READ	IGKV3-11	172.188	15.042	3.432	0.000121
STAD	IGKV3-11	235.094	89.331	1.386	1.9e-13
THCA	IGKV3-11	27.804	8.06	1.669	7.55e-06
UCEC	IGKV3-11	34.615	7.06	2.144	3.81e-09
ESCA	PDXP	5.165	1.16	1.513	4.34e-44
THYM	PDXP	11.175	0.42	3.1	2.51e-105
UCS	PDXP	19.32	9.145	1.002	3.54e-17
CESC	RPL36AP43	0.25	2.61	-1.53	1.67e-21
OV	RPL36AP43	0.15	4.645	-2.295	2.66e-200
THCA	RPL36AP43	0.37	2.56	-1.378	2.7e-134
UCEC	RPL36AP43	0.34	2.37	-1.331	2.09e-31
UCS	RPL36AP43	0.43	2.615	-1.338	1.91e-23
LIHC	RPP21	44.901	18.17	1.26	4.61e-73
PAAD	RPP21	56.668	27.83	1	4.61e-43
THYM	RPP21	61.639	7.69	2.85	7.03e-122
COAD	HNF1A-AS1	8.93	1.24	2.148	2e-24
KICH	HNF1A-AS1	0.15	10.3	-3.297	8.68e-22
READ	HNF1A-AS1	8.33	0.5	2.637	8.53e-12
UCEC	HNF1A-AS1	1.065	0	1.046	5.77e-11
ACC	CD302	2.73	7.66	-1.215	3.36e-18
BLCA	CD302	1.885	9.827	-1.908	2.07e-23
BRCA	CD302	7.55	21.24	-1.379	1.26e-106
CESC	CD302	1.47	23.06	-3.284	5.14e-34
KICH	CD302	0.885	5.72	-1.834	1.96e-14
LUAD	CD302	12.18	35.7	-1.477	1.89e-86
LUSC	CD302	3.98	34.825	-2.847	4.11e-239
OV	CD302	2.57	20.574	-2.595	1.23e-97
THCA	CD302	8.96	20.49	-1.109	6.65e-86
THYM	CD302	2.075	6.72	-1.328	1.87e-14
UCEC	CD302	1.25	13.84	-2.722	4.2e-79
UCS	CD302	3.93	13.98	-1.603	1.86e-28
ACC	EGFL8	4.95	11.24	-1.041	6.58e-18
BRCA	EGFL8	5.46	21.151	-1.778	1.8e-129
CESC	EGFL8	6.545	38.689	-2.395	9.74e-20
COAD	EGFL8	4.41	24.519	-2.238	2.34e-104
ESCA	EGFL8	4.235	21.85	-2.126	8.28e-96
KICH	EGFL8	1.84	12.17	-2.213	7.58e-26
LUAD	EGFL8	2.92	17.17	-2.213	9.6e-142
LUSC	EGFL8	3.5	17.274	-2.022	4.36e-123
OV	EGFL8	5.92	62.978	-3.209	2.02e-126
PRAD	EGFL8	6.045	28.025	-2.043	2.58e-55
READ	EGFL8	4.065	25.915	-2.41	4.31e-71
STAD	EGFL8	3.89	12.61	-1.477	4.03e-60
THCA	EGFL8	4.22	23.56	-2.234	3.94e-154
THYM	EGFL8	15.075	1.04	2.978	1.15e-117
UCEC	EGFL8	9.075	38.019	-1.953	9.66e-48
UCS	EGFL8	11.5	41.13	-1.753	7.39e-29
ACC	RPL37P6	2.22	0	1.687	6.63e-61
BLCA	RPL37P6	4.185	1.19	1.243	1.34e-10
BRCA	RPL37P6	2.38	0.42	1.251	2.53e-55
CESC	RPL37P6	3.075	0	2.027	8.65e-08
COAD	RPL37P6	3.54	0	2.183	4.53e-160
KICH	RPL37P6	1.72	0.32	1.043	3.47e-07
KIRP	RPL37P6	2.425	0.335	1.359	2.05e-26
LIHC	RPL37P6	2.03	0	1.599	1.94e-52
LUAD	RPL37P6	3.31	0	2.108	2.78e-149
LUSC	RPL37P6	2.47	0	1.795	1.08e-135
PAAD	RPL37P6	3.29	0	2.101	3.68e-100
PRAD	RPL37P6	3.495	0.345	1.741	1.7e-75
READ	RPL37P6	4.415	0	2.437	1.05e-132
THCA	RPL37P6	1.565	0	1.359	1.83e-67
THYM	RPL37P6	6.629	0	2.931	2.78e-190
UCEC	RPL37P6	5.51	0	2.703	4.35e-50
UCS	RPL37P6	6.38	0	2.884	4.74e-51
BRCA	CTD-2224J9.4	4.93	0	2.568	1.38e-22
KIRP	CTD-2224J9.4	1.64	0	1.401	0.00775
LUAD	CTD-2224J9.4	1.33	0	1.22	0.00104
PAAD	CTD-2224J9.4	1.92	0	1.546	1.31e-08
PRAD	CTD-2224J9.4	13.005	5	1.223	1.05e-12
THCA	CTD-2224J9.4	2.35	0	1.744	2.54e-05
THYM	CTD-2224J9.4	7.295	0	3.052	1.88e-97
UCEC	CTD-2224J9.4	5.105	0	2.61	3.06e-09
UCS	CTD-2224J9.4	2.18	0	1.669	0.00457
BLCA	ATP5J2	679.202	269.342	1.331	1.99e-29
CESC	ATP5J2	666.817	275.688	1.271	8.52e-22
COAD	ATP5J2	693.09	298.605	1.212	2.47e-67
LIHC	ATP5J2	584.111	238.425	1.289	4.01e-93
LUSC	ATP5J2	668.344	288.583	1.209	5.83e-129
OV	ATP5J2	837.037	184.329	2.177	1.16e-83
PAAD	ATP5J2	469.993	104.343	2.161	5.46e-93
READ	ATP5J2	773.147	288.234	1.42	5.96e-31
STAD	ATP5J2	583.463	227.843	1.353	4.55e-79
THYM	ATP5J2	822.971	67.321	3.592	1.49e-121
UCEC	ATP5J2	777.931	217.368	1.835	1.96e-80
UCS	ATP5J2	724.478	214.004	1.755	4.28e-51
BLCA	ARHGAP8	15.85	3.819	1.806	9.94e-15
CESC	ARHGAP8	14.825	1.77	2.514	1.27e-10
COAD	ARHGAP8	25.08	3.39	2.571	9.13e-65
KIRC	ARHGAP8	4.26	14.974	-1.603	3.56e-46
OV	ARHGAP8	18.175	0.58	3.601	1.82e-152
READ	ARHGAP8	21.509	2.02	2.898	1.08e-24
STAD	ARHGAP8	14.645	5.39	1.292	5.01e-59
THCA	ARHGAP8	14.05	33.929	-1.215	1.28e-107
THYM	ARHGAP8	1.82	0.22	1.209	2.68e-44
UCEC	ARHGAP8	25.495	0.44	4.202	2.15e-82
UCS	ARHGAP8	8.01	0.41	2.676	3.08e-20
ACC	IDS	1.48	7.435	-1.766	1.46e-35
BRCA	IDS	2.51	7.45	-1.267	1.45e-60
CESC	IDS	2.505	10.04	-1.655	4.24e-05
COAD	IDS	1.84	7.79	-1.63	1.63e-65
KICH	IDS	0.989	3.28	-1.105	3.98e-07
LUAD	IDS	2.6	10.78	-1.71	1e-65
LUSC	IDS	2.985	10.895	-1.578	4.18e-70
OV	IDS	2.425	21.975	-2.746	3.61e-91
PRAD	IDS	2.605	15.885	-2.228	1.84e-45
READ	IDS	1.68	8.18	-1.776	1.61e-47
THCA	IDS	1.66	21.35	-3.071	3.71e-190
UCEC	IDS	2.39	17.94	-2.482	8.86e-37
UCS	IDS	1.23	19.86	-3.226	1.03e-44
CESC	PSMC1P1	28.28	12.77	1.088	0.000698
COAD	PSMC1P1	24.34	10.28	1.168	4.41e-82
LIHC	PSMC1P1	13.25	5.405	1.154	2.03e-30
LUSC	PSMC1P1	34.744	12.46	1.409	2.12e-128
PAAD	PSMC1P1	20.99	3.26	2.368	7.66e-102
PRAD	PSMC1P1	21.195	9.495	1.081	1.62e-19
READ	PSMC1P1	22.665	9.55	1.165	6.91e-33
THYM	PSMC1P1	23.099	4.08	2.246	1.44e-45
UCEC	GUSBP2	0.45	2.04	-1.068	4.99e-36
UCS	GUSBP2	0.57	2.15	-1.005	3.75e-21
COAD	RP11-490G8.1	1.63	0.18	1.156	1.66e-80
PRAD	RP11-490G8.1	1.84	0.29	1.139	1.31e-55
READ	RP11-490G8.1	1.925	0.17	1.322	9.58e-53
THYM	RP11-490G8.1	1.495	0.05	1.249	3.31e-94
UCEC	RP11-490G8.1	1.695	0.31	1.041	6.94e-16
UCS	RP11-490G8.1	1.77	0.265	1.131	1.35e-11
ACC	INMT	1.44	39.52	-4.054	4.9e-61
BLCA	INMT	1.035	8.97	-2.293	5.45e-25
BRCA	INMT	1.31	8.16	-1.987	2.81e-160
CESC	INMT	0.485	4.82	-1.971	5.8e-30
ESCA	INMT	1.295	3.825	-1.072	1.43e-26
KICH	INMT	1.255	6.63	-1.759	1.03e-17
KIRP	INMT	1.475	7.4	-1.763	1.96e-27
LIHC	INMT	1.57	7.73	-1.764	2.1e-41
LUAD	INMT	7.46	194.846	-4.533	1.05e-239
LUSC	INMT	2.365	191.559	-5.839	0
OV	INMT	0.62	9.308	-2.67	3.53e-90
PAAD	INMT	10.34	3.96	1.193	6.92e-29
PRAD	INMT	10.36	26.555	-1.278	1.41e-42
THCA	INMT	7.47	20.21	-1.324	8.02e-07
THYM	INMT	2.195	0.1	1.538	4.41e-70
UCEC	INMT	0.715	11.95	-2.917	2.45e-63
UCS	INMT	0.53	10.65	-2.929	1.36e-28
BLCA	ADAMTS9-AS2	0.05	2.407	-1.698	3.13e-82
BRCA	ADAMTS9-AS2	0.15	3.03	-1.809	0
CESC	ADAMTS9-AS2	0.03	6.42	-2.849	3.23e-114
COAD	ADAMTS9-AS2	0.06	3.23	-1.997	5.18e-105
KICH	ADAMTS9-AS2	0.07	3.79	-2.162	3.49e-27
LUAD	ADAMTS9-AS2	0.31	2.26	-1.315	1.7e-144
LUSC	ADAMTS9-AS2	0.1	2.31	-1.589	7.34e-223
OV	ADAMTS9-AS2	0.2	12.91	-3.535	1.61e-269
PRAD	ADAMTS9-AS2	0.64	3.71	-1.522	3.13e-112
READ	ADAMTS9-AS2	0.09	3.82	-2.145	3.06e-50
UCEC	ADAMTS9-AS2	0.15	7.92	-2.955	2.78e-106
UCS	ADAMTS9-AS2	0.18	8.275	-2.974	5.96e-57
LIHC	ARPC1A	87.772	39.045	1.148	3.4e-73
PAAD	ARPC1A	112.836	27.701	1.988	1.07e-89
THYM	ARPC1A	109.58	14.1	2.872	5.13e-94
LUAD	AP001062.8	0.23	1.55	-1.052	8.53e-80
LUSC	AP001062.8	0.19	1.63	-1.144	7.29e-96
OV	AP001062.8	0.155	2.385	-1.551	7.15e-89
THCA	AP001062.8	0.57	3.33	-1.464	8.12e-130
UCEC	AP001062.8	0.35	2.25	-1.268	1.58e-25
UCS	AP001062.8	0.29	2.709	-1.524	2.39e-21
ACC	RPL7AP30	5.27	1.39	1.391	5.14e-41
COAD	RPL7AP30	6.36	1.32	1.666	1.8e-163
PAAD	RPL7AP30	3.72	1.21	1.095	5.18e-80
PRAD	RPL7AP30	7.44	2.274	1.366	4.34e-73
READ	RPL7AP30	6.059	1.225	1.666	7.02e-106
THCA	RPL7AP30	5.455	1.77	1.221	7.76e-128
THYM	RPL7AP30	6.635	0.6	2.255	4.56e-129
UCS	RPL7AP30	6.23	2.25	1.154	1.02e-27
ESCA	IGKV1-9	9.68	3.565	1.226	1.44e-10
KIRC	IGKV1-9	6.99	1.917	1.454	3.04e-07
LIHC	IGKV1-9	0.57	2.357	-1.097	0.00205
LUAD	IGKV1-9	92.443	19.471	2.191	5.24e-50
LUSC	IGKV1-9	101.673	19.545	2.321	7.33e-34
OV	IGKV1-9	3.3	0.465	1.554	1.38e-09
PAAD	IGKV1-9	21.24	0.17	4.249	6.46e-61
STAD	IGKV1-9	26.109	12.12	1.047	1.28e-07
THCA	IGKV1-9	2.63	0.73	1.069	9.12e-06
PAAD	AC002467.7	2.93	0.9	1.049	3.93e-64
THYM	AC002467.7	7.23	2.07	1.423	8.07e-29
ACC	LINC00893	2.76	14.305	-2.025	2.73e-43
BRCA	LINC00893	2.54	12.1	-1.888	1.17e-125
CESC	LINC00893	2.67	12.58	-1.888	3.21e-09
COAD	LINC00893	1.63	11.22	-2.216	1.78e-90
ESCA	LINC00893	2.86	8.32	-1.272	1.47e-46
KICH	LINC00893	1.855	5.99	-1.292	1.26e-09
LUAD	LINC00893	2.96	17.65	-2.236	3.49e-97
LUSC	LINC00893	2.27	18.15	-2.55	6.23e-127
OV	LINC00893	4.025	38.879	-2.988	3.03e-97
PRAD	LINC00893	4.035	29.363	-2.592	5.03e-49
READ	LINC00893	1.57	12.045	-2.344	1.91e-68
STAD	LINC00893	1.85	7.51	-1.578	2.92e-66
THCA	LINC00893	4	49.35	-3.332	1.46e-189
THYM	LINC00893	3.85	0.99	1.285	9.78e-42
UCEC	LINC00893	2.41	29.151	-3.144	2.87e-58
UCS	LINC00893	1.54	32.483	-3.721	9.9e-56
ESCA	SPRR2A	45.149	2806.78	-5.927	5.66e-42
LUSC	SPRR2A	76.034	0.41	5.772	2.49e-118
PAAD	ATP5O	164.722	63.092	1.371	7.83e-63
THYM	ATP5O	318.411	23.091	3.729	9.38e-133
BLCA	PLEKHO2	8.69	20.79	-1.169	2.44e-11
COAD	PLEKHO2	7.44	15.92	-1.003	6.16e-26
KIRC	PLEKHO2	24.411	10.125	1.192	5.28e-36
LUAD	PLEKHO2	15.59	41.879	-1.37	3.19e-122
LUSC	PLEKHO2	13.415	42.685	-1.6	3.35e-156
PAAD	PLEKHO2	16.52	2.25	2.43	2.41e-86
READ	PLEKHO2	7.785	16.915	-1.028	2.44e-12
THYM	PLEKHO2	12.668	34.17	-1.364	1.78e-20
UCEC	PLEKHO2	9.56	21.35	-1.082	3.65e-41
KICH	C8orf58	2.98	8.54	-1.261	2.41e-10
PAAD	C8orf58	7.54	2.55	1.266	3.66e-60
THYM	C8orf58	6.98	2.41	1.227	2.31e-49
ACC	RP11-34P13.13	0.6	3.47	-1.482	1.01e-23
ESCA	RP11-34P13.13	5.065	14.194	-1.325	6.51e-24
LUAD	RP11-34P13.13	4.36	12.45	-1.327	1.36e-54
LUSC	RP11-34P13.13	5.145	12.71	-1.158	2.27e-39
OV	RP11-34P13.13	1.38	9.43	-2.132	4.47e-74
THCA	RP11-34P13.13	1.83	6.87	-1.476	4.15e-93
THYM	RP11-34P13.13	0.88	26.77	-3.885	2.37e-77
UCEC	RP11-34P13.13	1.545	4.57	-1.13	2.22e-19
UCS	RP11-34P13.13	1.22	5.86	-1.628	7.42e-17
ACC	PISD	11.27	32.64	-1.455	4.84e-27
LUAD	PISD	16.02	37.351	-1.172	5.75e-112
LUSC	RP11-242C19.2	0.11	1.385	-1.103	1.31e-135
THYM	RP11-242C19.2	0	1.37	-1.245	1.24e-49
KICH	HOGA1	2.095	34.37	-3.514	1.08e-18
KIRC	HOGA1	9.05	37.8	-1.949	3.14e-33
LIHC	HOGA1	7.79	21.02	-1.325	7.78e-25
PAAD	HOGA1	1.55	4.17	-1.02	2.61e-21
KICH	C2orf15	0.24	5.39	-2.366	3.89e-14
CESC	PI4KA	26.985	56.308	-1.034	1.52e-07
OV	PI4KA	15.71	51.025	-1.638	6.02e-68
PAAD	PI4KA	28.359	11.38	1.246	1.5e-52
THYM	PI4KA	45.439	11.93	1.845	1.11e-58
UCEC	PI4KA	22.295	63.8	-1.476	3.22e-40
UCS	PI4KA	25.63	66.47	-1.341	2.61e-30
ACC	TCEB1P19	0.92	3.755	-1.308	9.43e-32
BRCA	TCEB1P19	1.72	5.44	-1.244	2.15e-98
CESC	TCEB1P19	1.525	6.19	-1.51	2.29e-09
LUAD	TCEB1P19	1.58	5.35	-1.299	5.08e-100
LUSC	TCEB1P19	1.395	5.495	-1.439	8.02e-113
OV	TCEB1P19	0.49	8.285	-2.64	9.93e-173
READ	TCEB1P19	1.19	3.715	-1.106	2.57e-33
THCA	TCEB1P19	1.415	5.97	-1.529	5.01e-114
UCEC	TCEB1P19	1.155	6.91	-1.876	1.11e-42
UCS	TCEB1P19	0.71	7.325	-2.283	1.16e-40
BLCA	AKAP2	5.235	24.908	-2.055	6.43e-12
BRCA	AKAP2	13.91	47.639	-1.706	3.28e-135
CESC	AKAP2	4.16	25.08	-2.338	1.46e-11
ESCA	AKAP2	13.615	5.04	1.275	1.38e-25
KICH	AKAP2	47.601	19.37	1.255	3.5e-06
KIRP	AKAP2	9.1	19.898	-1.049	4.63e-10
LUAD	AKAP2	15.84	69.791	-2.072	8.36e-154
LUSC	AKAP2	8.955	68.379	-2.801	4.32e-206
PAAD	AKAP2	16.57	2.05	2.526	6.22e-80
THYM	AKAP2	15.275	0.52	3.42	5.82e-129
UCEC	AKAP2	3.475	35.189	-3.016	1.24e-75
UCS	AKAP2	7.42	35.12	-2.101	2.88e-34
LIHC	PRR34-AS1	7.78	3.39	1	6.75e-28
PAAD	PRR34-AS1	13.79	6.22	1.035	4.25e-44
THYM	PRR34-AS1	11.81	2.08	2.056	3.57e-117
ESCA	HYPK	14.45	4.95	1.377	3.81e-67
STAD	HYPK	12.025	5.4	1.025	1.38e-35
THCA	HYPK	3.195	7.89	-1.084	6.22e-114
THYM	HYPK	5.28	1.72	1.207	3.71e-40
CESC	RP11-1396O13.1	0	1.55	-1.35	1.42e-33
OV	RP11-1396O13.1	0	1.435	-1.284	7.86e-107
KICH	RP13-452N2.1	0.01	5.57	-2.702	1.3e-20
KIRC	RP13-452N2.1	1.09	6.23	-1.79	5.56e-26
KIRP	RP13-452N2.1	0.02	6.708	-2.918	3.78e-82
ESCA	IGKV1-33	24.289	7.685	1.542	3.56e-10
HNSC	IGKV1-33	40.369	14.105	1.454	0.00421
KIRC	IGKV1-33	12.21	3.865	1.441	2.56e-06
LIHC	IGKV1-33	1.17	5.51	-1.585	0.000957
LUAD	IGKV1-33	262.031	41.679	2.624	6.41e-60
LUSC	IGKV1-33	276.416	44.569	2.606	1.55e-40
OV	IGKV1-33	7.14	1.19	1.894	5.83e-09
PAAD	IGKV1-33	47.99	0.39	5.139	2.66e-65
STAD	IGKV1-33	75.313	24.76	1.567	9.08e-11
ACC	LINC00969	14.52	35.99	-1.253	1.62e-25
BRCA	LINC00969	22.02	50.73	-1.168	1.09e-81
COAD	LINC00969	28.169	76.431	-1.408	5.05e-49
KICH	LINC00969	98.206	45.379	1.097	3.81e-05
LIHC	LINC00969	15.97	33.294	-1.015	8.15e-09
LUAD	LINC00969	25.419	67.302	-1.37	3.55e-49
OV	LINC00969	33.804	111.894	-1.698	5.75e-42
PRAD	LINC00969	20.745	70.719	-1.722	1.51e-46
READ	LINC00969	28.784	81.905	-1.477	4.41e-24
THCA	LINC00969	18.48	114.872	-2.572	7.32e-213
THYM	LINC00969	27.651	10.04	1.376	3.47e-33
UCEC	LINC00969	32.464	88.787	-1.424	7.72e-19
UCS	LINC00969	23.489	103.324	-2.091	3.02e-29
BRCA	AMACR	12.76	4.81	1.244	2.99e-96
COAD	AMACR	39.349	8.36	2.108	2.81e-60
KICH	AMACR	10.154	39.229	-1.851	4.77e-05
KIRP	AMACR	261.179	45.391	2.499	2.89e-22
LUAD	AMACR	14.63	4.42	1.528	2.9e-121
LUSC	AMACR	11.755	4.27	1.275	1.56e-92
PAAD	AMACR	10.04	3.48	1.301	3.3e-57
PRAD	AMACR	226.104	7.82	4.686	6.88e-103
READ	AMACR	54.17	7.51	2.697	2.53e-51
THYM	AMACR	5.3	0.81	1.799	2.02e-69
ACC	MTFP1	25.221	9.855	1.272	1.74e-10
BLCA	MTFP1	26.616	9.53	1.391	2.55e-20
CESC	MTFP1	30.654	4.41	2.549	4.08e-31
COAD	MTFP1	30.33	8.84	1.671	1.05e-68
KIRC	MTFP1	53.85	19.182	1.442	1.48e-61
LUSC	MTFP1	27.71	11.83	1.162	1.61e-78
OV	MTFP1	14.315	3.98	1.621	1.64e-42
PAAD	MTFP1	19.419	6.41	1.462	2.81e-54
READ	MTFP1	23.119	6.9	1.61	4.11e-26
THYM	MTFP1	13.504	4.68	1.352	1.88e-16
UCEC	MTFP1	38.49	3.57	3.111	2.16e-83
UCS	MTFP1	30.29	3.4	2.83	8.32e-42
ACC	SNHG3	4.54	12.21	-1.254	2.4e-18
KICH	SNHG3	1.4	7.05	-1.746	2.72e-18
LUAD	SNHG3	14.27	29.709	-1.008	3.6e-28
LUSC	SNHG3	14.425	30.605	-1.035	6.52e-32
THCA	SNHG3	11.945	36.511	-1.535	6.78e-132
THYM	SNHG3	21.26	3.82	2.207	6.22e-76
BLCA	RP13-463N16.6	1.435	0.06	1.2	1.56e-06
CESC	RP13-463N16.6	1.21	0.04	1.087	0.000125
HNSC	RP13-463N16.6	2.5	0.205	1.538	2.62e-14
PAAD	RP13-463N16.6	1.1	0	1.07	4.13e-48
COAD	ARHGDIG	1.36	3.77	-1.015	1.6e-08
PAAD	ARHGDIG	1.4	51.239	-4.444	1.53e-111
STAD	ARHGDIG	0.74	12.51	-2.957	8.66e-78
ACC	RP11-568K15.1	4.76	12.63	-1.243	1.48e-15
CESC	RP11-568K15.1	3.82	10.55	-1.261	5.72e-06
KICH	RP11-568K15.1	5.05	16.33	-1.518	5.73e-11
PAAD	RP11-568K15.1	11.79	3.99	1.358	2.52e-49
READ	RP11-568K15.1	21.289	9.89	1.033	4.42e-20
STAD	RP11-568K15.1	16.635	7.44	1.063	2.7e-33
THYM	RP11-568K15.1	2.045	0.27	1.262	9.33e-75
UCS	RP11-568K15.1	3.76	12.52	-1.506	3.31e-25
CESC	CTD-2235C13.1	0.28	2.32	-1.375	4.74e-16
LUAD	CTD-2235C13.1	0.38	2.02	-1.13	4.59e-89
LUSC	CTD-2235C13.1	0.285	2.07	-1.256	1.89e-138
OV	CTD-2235C13.1	0.14	2.16	-1.471	1.07e-115
THCA	CTD-2235C13.1	0.795	2.95	-1.138	2.07e-62
UCEC	CTD-2235C13.1	0.25	1.62	-1.068	1.23e-29
UCS	CTD-2235C13.1	0	1.735	-1.452	1.58e-27
COAD	HOXB-AS4	3.21	0.28	1.718	1.12e-39
READ	HOXB-AS4	3.024	0.125	1.839	1.08e-23
ACC	ARFGAP3	24.401	65.974	-1.399	1.61e-23
THYM	ARFGAP3	21.299	8.47	1.236	2.87e-19
COAD	BGLAP	0.5	2.99	-1.411	6.96e-79
OV	BGLAP	1.1	4.705	-1.442	1.21e-51
PRAD	BGLAP	0.855	3.779	-1.365	3.36e-41
READ	BGLAP	0.42	3.32	-1.605	1.3e-36
THCA	BGLAP	0.845	3.45	-1.27	1.53e-106
BLCA	RPL39P34	4.55	1.054	1.434	0.000978
CESC	RPL39P34	3.69	0	2.23	0.0072
ESCA	RPL39P34	0.393	2.24	-1.218	2.4e-06
KICH	RPL39P34	5.83	2.08	1.149	0.000584
KIRP	RPL39P34	7.235	2.679	1.162	0.000457
OV	RPL39P34	0.955	3.492	-1.2	5.07e-08
PAAD	RPL39P34	5.14	1.1	1.548	1.13e-12
STAD	RPL39P34	0	1.28	-1.189	2.75e-05
THYM	RPL39P34	11.27	0.95	2.654	2.58e-51
COAD	C22orf39	15.67	32.81	-1.02	3.01e-42
READ	C22orf39	15.875	36.14	-1.138	1.91e-19
THYM	C22orf39	34.985	5.33	2.507	2.81e-112
CESC	RP11-62J1.3	0.725	2.67	-1.089	1e-09
UCEC	RP11-62J1.3	0.53	3.79	-1.647	1.29e-53
UCS	RP11-62J1.3	0.81	3.885	-1.432	3.25e-30
ACC	PEG10	59.03	245.724	-2.039	6.44e-11
COAD	PEG10	0.28	6.38	-2.528	3.81e-56
KICH	PEG10	1.13	8.36	-2.136	1.94e-12
LIHC	PEG10	5.21	0.71	1.861	1.29e-17
LUSC	PEG10	7.785	21.174	-1.336	1.59e-22
PAAD	PEG10	8.65	3.44	1.12	1.6e-14
READ	PEG10	0.46	7.415	-2.527	4.18e-21
THCA	PEG10	13.64	4.36	1.45	9.28e-69
THYM	PEG10	28.214	0.13	4.692	1.02e-114
UCEC	PEG10	23.97	7.41	1.57	4.43e-07
UCS	PEG10	122.301	5.915	4.156	4.45e-33
CESC	SKINTL	0.03	1.31	-1.165	1.28e-22
OV	SKINTL	0.04	1.98	-1.519	6.85e-173
CESC	AC108488.4	2.445	7.98	-1.382	3.15e-10
COAD	AC108488.4	2.17	8.47	-1.579	4.17e-58
KICH	AC108488.4	1.549	5.67	-1.388	3.63e-12
LUAD	AC108488.4	2.5	6.97	-1.187	2.01e-108
LUSC	AC108488.4	2.24	7	-1.304	1.11e-109
OV	AC108488.4	1.855	12.404	-2.231	8.98e-104
PRAD	AC108488.4	2.655	8.155	-1.325	5.77e-66
READ	AC108488.4	2.29	9.82	-1.718	1.01e-32
STAD	AC108488.4	2.305	7.39	-1.344	6.97e-52
THCA	AC108488.4	2.19	7.93	-1.485	2.1e-180
THYM	AC108488.4	6.585	0.48	2.358	2.48e-141
UCEC	AC108488.4	3.045	14.41	-1.93	1.75e-58
UCS	AC108488.4	4.27	15.454	-1.643	4.28e-31
ACC	STAG3L5P	10.54	39.619	-1.816	1.46e-30
BRCA	STAG3L5P	9.87	28.779	-1.454	5.41e-64
CESC	STAG3L5P	10.84	27.401	-1.262	0.00074
COAD	STAG3L5P	10.42	31.249	-1.498	7.52e-37
ESCA	STAG3L5P	9.555	20.945	-1.056	6.03e-19
HNSC	STAG3L5P	4.57	1.68	1.055	1.36e-12
KICH	STAG3L5P	6.03	14.11	-1.104	2.09e-06
LIHC	STAG3L5P	5.22	13.125	-1.183	1.17e-12
LUAD	STAG3L5P	9.4	21.989	-1.144	1.63e-33
LUSC	STAG3L5P	10.26	22.585	-1.067	3.58e-25
OV	STAG3L5P	7.225	46.386	-2.526	1.48e-88
PAAD	STAG3L5P	9.65	22.57	-1.146	1.76e-32
PRAD	STAG3L5P	9.54	31.714	-1.634	2.62e-28
READ	STAG3L5P	11.383	33.13	-1.463	9.99e-31
STAD	STAG3L5P	6.705	24.2	-1.71	3.85e-39
THCA	STAG3L5P	7.98	74.91	-3.08	1.43e-177
THYM	STAG3L5P	10.288	3.64	1.283	4.14e-21
UCEC	STAG3L5P	8.219	43.081	-2.257	8.25e-31
UCS	STAG3L5P	5.78	45.295	-2.772	1.4e-42
ACC	NPPA-AS1	0.53	2.8	-1.312	8.42e-27
CESC	NPPA-AS1	0.56	2.94	-1.337	1.35e-16
COAD	NPPA-AS1	0.4	2.06	-1.128	4.12e-74
LUAD	NPPA-AS1	0.82	5.62	-1.863	1.32e-114
LUSC	NPPA-AS1	0.5	5.7	-2.159	2.16e-167
OV	NPPA-AS1	0.385	3.035	-1.543	1.42e-80
PRAD	NPPA-AS1	1.415	6.315	-1.599	1.86e-31
READ	NPPA-AS1	0.445	2.225	-1.158	4.08e-38
THCA	NPPA-AS1	0.68	4.95	-1.824	2.78e-165
UCEC	NPPA-AS1	0.77	2.91	-1.143	1.3e-20
UCS	NPPA-AS1	0.6	3.165	-1.38	1.93e-25
CESC	IGKV1-39	1.24	0	1.163	0.00996
ESCA	IGKV1-39	4.463	0	2.45	3.35e-35
HNSC	IGKV1-39	1.14	0	1.098	0.00858
LUAD	IGKV1-39	6.66	1.61	1.553	9.16e-30
LUSC	IGKV1-39	5.72	1.715	1.308	7.1e-21
OV	IGKV1-39	1.055	0	1.039	9.07e-12
PAAD	IGKV1-39	2.69	0	1.884	1.44e-36
STAD	IGKV1-39	8.75	1.23	2.128	1.62e-19
BLCA	EIF6	287.505	134.088	1.095	3.16e-15
CESC	EIF6	267.379	96.998	1.453	1.24e-14
COAD	EIF6	320.703	93.46	1.768	1.69e-113
LIHC	EIF6	180.305	77.275	1.212	1.93e-78
LUSC	EIF6	213.767	87.93	1.272	5.1e-145
OV	EIF6	175.496	67.674	1.362	3.52e-61
PAAD	EIF6	194.698	30.049	2.656	2.7e-113
READ	EIF6	366.367	91.271	1.993	2.58e-65
STAD	EIF6	202.369	68.631	1.546	4.2e-99
THYM	EIF6	153.547	24.23	2.615	3.05e-98
UCEC	EIF6	208.267	96.402	1.103	2.04e-44
UCS	EIF6	210.517	91.55	1.192	9.77e-32
BLCA	GTF2A1L	0.205	2.149	-1.386	1.48e-32
CESC	GTF2A1L	0.1	2.64	-1.726	1.43e-29
COAD	GTF2A1L	0.08	2.63	-1.749	2e-65
OV	GTF2A1L	0.32	1.69	-1.027	8.06e-38
READ	GTF2A1L	0.115	3.68	-2.069	9.33e-31
UCEC	GTF2A1L	0.125	3.49	-1.997	1.76e-44
UCS	GTF2A1L	0.27	3.655	-1.874	1.96e-19
PAAD	MRPL20	124.948	51.46	1.264	1.35e-56
THYM	MRPL20	168.873	19.61	3.043	6.99e-118
THYM	ARPIN	4.165	0.2	2.106	9.86e-112
UCEC	ARPIN	6.04	13.33	-1.025	3.65e-38
UCS	ARPIN	4.15	13.554	-1.499	4.89e-34
BLCA	UGT1A10	9.614	1.013	2.399	0.00443
LIHC	UGT1A10	1.21	0.1	1.007	3.45e-19
LUSC	UGT1A10	2.06	0	1.613	2.62e-61
PAAD	UGT1A10	17.09	0	4.177	1.45e-78
CESC	LINC00960	0.32	2.83	-1.537	0.00104
THYM	LINC00960	1.345	0.01	1.215	1.84e-68
BRCA	IGKV2D-28	8.98	2.06	1.706	2.19e-13
CESC	IGKV2D-28	10.47	0	3.52	0.000196
COAD	IGKV2D-28	12.53	1.15	2.654	3.54e-10
ESCA	IGKV2D-28	19.507	0	4.358	4.46e-60
KIRC	IGKV2D-28	2.7	0.045	1.824	2.27e-05
LUAD	IGKV2D-28	60.212	1.9	4.4	1.82e-116
LUSC	IGKV2D-28	63.346	2.17	4.343	6.91e-86
OV	IGKV2D-28	6.093	0	2.826	1.85e-17
PAAD	IGKV2D-28	17.44	0	4.205	6.2e-52
READ	IGKV2D-28	8.96	0.704	2.547	1.93e-09
STAD	IGKV2D-28	50.801	1.36	4.456	3.02e-49
THCA	IGKV2D-28	1.268	0	1.182	1.77e-12
THYM	IGKV2D-28	2.549	0.28	1.471	9.32e-16
UCEC	IGKV2D-28	1.146	0	1.102	1.33e-07
KIRC	AC007620.3	6.23	2.525	1.036	4.08e-18
PAAD	AC007620.3	4.56	0.48	1.91	2.72e-61
READ	AC007620.3	1.39	4.545	-1.214	1.28e-17
UCEC	AC007620.3	0.95	5.62	-1.763	2.13e-30
ESCA	HLA-DMB	21.61	9.37	1.125	5.28e-25
KIRC	HLA-DMB	93.15	43.82	1.071	1.48e-21
LIHC	HLA-DMB	14.22	4.74	1.407	6.29e-26
LUSC	HLA-DMB	45.155	96.268	-1.075	6.21e-34
OV	HLA-DMB	59.229	6.588	2.989	4.81e-59
PAAD	HLA-DMB	63.03	3.42	3.857	3.23e-89
STAD	HLA-DMB	48.16	9.85	2.18	2.23e-50
THCA	HLA-DMB	153.904	61.93	1.3	5.56e-83
THYM	HLA-DMB	60.915	15.24	1.931	1.55e-39
UCEC	HLA-DMB	80.479	20.31	1.935	3.12e-23
ACC	RP11-274B21.14	1.02	5.525	-1.692	2.56e-35
BRCA	RP11-274B21.14	3.12	8.88	-1.262	6.17e-79
CESC	RP11-274B21.14	1.58	8.23	-1.839	2.86e-09
LUAD	RP11-274B21.14	3.41	10.2	-1.345	1.06e-67
LUSC	RP11-274B21.14	3.125	10.405	-1.467	1.87e-91
OV	RP11-274B21.14	2.74	13.03	-1.907	6.37e-60
PRAD	RP11-274B21.14	2.005	5.2	-1.045	2.65e-35
THCA	RP11-274B21.14	2.275	9.42	-1.67	2.75e-132
UCEC	RP11-274B21.14	0.615	12.84	-3.099	3.07e-67
UCS	RP11-274B21.14	0.69	13.915	-3.142	1.27e-54
CESC	MBL1P	0.13	2.24	-1.52	4.05e-35
KICH	MBL1P	0.035	1.72	-1.394	1.22e-28
LIHC	MBL1P	0.22	3.06	-1.735	1.3e-66
LUAD	MBL1P	0.92	3.82	-1.328	6.48e-61
LUSC	MBL1P	0.26	3.71	-1.902	2.99e-170
PAAD	MBL1P	0.52	4.44	-1.84	1.05e-103
PRAD	MBL1P	0.49	2.095	-1.055	2.33e-58
KICH	DECR2	9.619	29.24	-1.51	9.8e-12
THYM	DECR2	12.835	1.56	2.434	3.73e-118
CESC	CTC-359D24.3	0.79	3.31	-1.268	0.00745
COAD	CTC-359D24.3	0.34	1.72	-1.021	3.03e-76
THYM	CTC-359D24.3	4.27	0.17	2.171	3.19e-193
UCS	CTC-359D24.3	7.51	3.18	1.026	3.63e-15
ESCA	GNG10	33.669	14.845	1.13	5.79e-57
PAAD	GNG10	48.271	6.84	2.652	2.12e-113
KIRP	RP11-302F12.1	2.935	0	1.976	8.58e-10
LUSC	RP11-302F12.1	0	11.225	-3.612	7.86e-80
THCA	RP11-302F12.1	12.345	0	3.738	2.57e-75
UCEC	RP11-302F12.1	1.49	0	1.316	9.53e-16
CESC	AC004893.11	1.72	5.05	-1.153	9.9e-13
OV	AC004893.11	1.675	6.2	-1.428	2.51e-71
THYM	AC004893.11	6.19	1.38	1.595	2.03e-67
BLCA	RGAG4	0.61	7.488	-2.398	7.85e-29
CESC	RGAG4	0.62	9.14	-2.646	1.05e-20
COAD	RGAG4	0.49	6.26	-2.285	7.31e-104
LUAD	RGAG4	2.02	5.94	-1.2	3.96e-87
LUSC	RGAG4	1.61	6.035	-1.43	7.14e-119
OV	RGAG4	2.455	10.51	-1.736	5.45e-48
PRAD	RGAG4	2.34	5.755	-1.016	4.04e-69
READ	RGAG4	0.53	6.68	-2.328	5.73e-50
STAD	RGAG4	0.89	2.96	-1.067	1.82e-45
THYM	RGAG4	2.355	0.29	1.379	1.57e-69
UCEC	RGAG4	1.72	14.2	-2.482	4.19e-65
UCS	RGAG4	6.56	15.18	-1.098	8.66e-18
CESC	AC018462.3	0.065	1.35	-1.142	5.06e-06
COAD	AC018462.3	0	1.08	-1.057	2.25e-48
OV	AC018462.3	0.25	1.925	-1.226	1.96e-68
PRAD	AC018462.3	0	1.125	-1.087	9.12e-55
READ	AC018462.3	0	1.14	-1.098	8.44e-29
THCA	AC018462.3	0.11	1.94	-1.405	1.95e-114
UCEC	AC018462.3	0	1.94	-1.556	1.84e-39
UCS	AC018462.3	0.23	2.27	-1.411	4.52e-16
OV	LINC00882	1.1	5.725	-1.679	3.79e-82
READ	LINC00882	0.145	1.325	-1.022	1.06e-28
THYM	LINC00882	1.005	0	1.004	2.48e-118
ACC	ZNF702P	0.53	2.635	-1.248	8.06e-16
CESC	ZNF702P	0.58	3.42	-1.484	0.00208
THYM	ZNF702P	1.33	0.09	1.096	3.18e-67
OV	AP5Z1	10.59	23.705	-1.092	1.03e-34
PAAD	AP5Z1	21.96	9.15	1.178	3.28e-36
ACC	RP11-285F7.2	1.66	7.275	-1.637	2.27e-41
CESC	RP11-285F7.2	5.455	13.5	-1.168	1.7e-05
KICH	RP11-285F7.2	1.585	6.43	-1.523	7.73e-16
LUSC	RP11-285F7.2	3.36	17.075	-2.052	2.89e-161
OV	RP11-285F7.2	4.44	20.534	-1.985	1.59e-81
PRAD	RP11-285F7.2	9.145	22.609	-1.219	1.58e-30
THCA	RP11-285F7.2	5.965	16.08	-1.294	7.16e-109
THYM	RP11-285F7.2	11.905	3.72	1.451	3.02e-39
UCS	RP11-285F7.2	4.69	20.715	-1.932	7.87e-28
LIHC	FTH1P23	2.4	0.63	1.061	8.19e-61
PAAD	FTH1P23	2.61	0.56	1.21	2.75e-64
ACC	AC005062.2	0.96	3.555	-1.217	6.05e-35
BLCA	AC005062.2	4	10.068	-1.146	7.3e-10
THYM	AC005062.2	8.77	1.02	2.274	5.73e-93
UCEC	AC005062.2	3.62	17.019	-1.964	4.67e-37
UCS	AC005062.2	3.41	15.724	-1.923	1.08e-20
ACC	RN7SL737P	0.19	1.45	-1.042	2.06e-07
UCEC	RN7SL737P	0.195	2.19	-1.417	4.14e-21
UCS	RN7SL737P	0.08	2.595	-1.735	2.45e-14
LUAD	GK-AS1	0.33	2.16	-1.248	3.92e-102
LUSC	GK-AS1	0.18	2.21	-1.444	3.59e-157
THYM	GK-AS1	0	1.84	-1.506	1.84e-60
KICH	EIF4EBP3	61.099	27.07	1.146	7.95e-08
KIRC	EIF4EBP3	61.452	26.651	1.175	1.94e-51
STAD	EIF4EBP3	12.255	26.761	-1.067	8.72e-38
THYM	EIF4EBP3	40.219	5.51	2.663	2.81e-103
CESC	ARHGEF26-AS1	0.11	1.29	-1.045	1.31e-05
COAD	ARHGEF26-AS1	0.05	1.81	-1.42	3.9e-76
READ	ARHGEF26-AS1	0.06	2.06	-1.529	1.01e-32
KIRC	UGT1A3	1.86	0.315	1.121	1.53e-18
LUSC	UGT1A3	1.24	0	1.163	5.99e-77
ACC	MRPL33	166.663	589.153	-1.816	5.3e-22
KICH	MRPL33	67.046	201.787	-1.575	1.71e-09
PAAD	MRPL33	99.339	45.241	1.118	1.44e-46
THYM	MRPL33	130.453	19.55	2.677	3.52e-89
ACC	MICAL3	3.03	10.49	-1.511	1.21e-29
BLCA	MICAL3	4.475	12.081	-1.257	8.87e-11
BRCA	MICAL3	6.06	14.77	-1.159	1.69e-77
CESC	MICAL3	6.785	18.911	-1.355	3.2e-05
COAD	MICAL3	11.09	25.069	-1.109	4.75e-45
OV	MICAL3	10.17	28.005	-1.377	1.81e-31
PRAD	MICAL3	7.145	16.619	-1.113	2.05e-36
READ	MICAL3	11.605	26.591	-1.13	3.95e-19
THCA	MICAL3	5.32	16.16	-1.441	4.43e-125
THYM	MICAL3	3.415	0.61	1.455	2.06e-35
UCEC	MICAL3	4.445	47.97	-3.169	3.76e-74
UCS	MICAL3	3.95	48.64	-3.326	5.15e-53
CESC	RP11-286H14.8	0.06	2.07	-1.534	1.64e-35
OV	RP11-286H14.8	0.28	2.725	-1.541	1.67e-91
UCEC	RP11-286H14.8	0.165	1.96	-1.345	2.07e-44
UCS	RP11-286H14.8	0.34	2.395	-1.341	1.82e-19
ACC	GSTA9P	0.91	20.039	-3.461	8.98e-16
UCEC	GSTA9P	1.07	0	1.05	1.22e-16
LUAD	IGKV2-30	25	10.29	1.203	1.6e-18
LUSC	IGKV2-30	23.515	10.59	1.081	9.4e-11
PAAD	IGKV2-30	7.54	0.16	2.88	5.42e-43
COAD	AC073130.3	0.02	1.64	-1.372	2.64e-65
READ	AC073130.3	0	2.02	-1.595	1.25e-30
THCA	AC073130.3	0.215	2.32	-1.45	2.6e-170
UCEC	AC073130.3	0	1.33	-1.22	3.86e-55
UCS	AC073130.3	0	1.68	-1.422	6.31e-28
ACC	STON1	0.54	3.795	-1.639	7.61e-50
BLCA	STON1	1.72	20.837	-3.005	3.92e-32
BRCA	STON1	2.74	8.73	-1.379	1.12e-125
CESC	STON1	1.44	11.92	-2.405	9.07e-19
COAD	STON1	1.21	18.41	-3.135	7.02e-88
KICH	STON1	1.19	6.51	-1.778	9.27e-20
KIRP	STON1	1.605	6.565	-1.538	2.31e-24
LUAD	STON1	2.07	12.12	-2.095	3.4e-194
LUSC	STON1	3.445	12.2	-1.57	2.84e-106
OV	STON1	4.085	15.825	-1.726	2.32e-40
PAAD	STON1	3.59	0.9	1.273	1.42e-45
READ	STON1	1.57	20.94	-3.094	7.52e-41
THCA	STON1	1.495	6.21	-1.531	5.35e-131
UCEC	STON1	1.37	29.92	-3.706	1.91e-89
UCS	STON1	3.2	30.635	-2.913	1.11e-43
HNSC	IGKV2D-29	3.35	0.75	1.314	0.00587
LUAD	IGKV2D-29	18.21	4.1	1.913	2.39e-41
LUSC	IGKV2D-29	22.795	4.52	2.108	5.96e-32
PAAD	IGKV2D-29	6.03	0	2.814	8.82e-40
CESC	PRAF2	21.04	44.111	-1.033	0.000169
COAD	PRAF2	10.7	22.721	-1.02	8.49e-14
ESCA	PRAF2	27.583	8.965	1.52	5.79e-60
OV	PRAF2	72.725	34.93	1.037	1.7e-21
PAAD	PRAF2	25.849	3.67	2.523	1.45e-99
READ	PRAF2	10.7	24.838	-1.143	1.99e-07
STAD	PRAF2	24.559	10.98	1.093	1.91e-23
THYM	PRAF2	34.871	11.99	1.465	2.21e-48
ESCA	VSIG8	0.17	1.665	-1.188	1.04e-15
HNSC	VSIG8	0.65	2.419	-1.051	0.000105
KICH	VSIG8	0.015	1.37	-1.223	1.52e-15
KIRC	VSIG8	0.03	1.444	-1.246	8.36e-104
KIRP	VSIG8	0.03	1.82	-1.453	2.37e-68
THYM	VSIG8	2.19	0.16	1.459	1.1e-56
ESCA	IGKV1-12	2.82	0.26	1.6	6.32e-29
LUAD	IGKV1-12	10.15	1.66	2.067	2.16e-54
LUSC	IGKV1-12	6.385	1.615	1.498	1.89e-28
PAAD	IGKV1-12	1.74	0	1.454	4.82e-33
STAD	IGKV1-12	4.645	0.86	1.602	2e-14
ACC	RP11-274B21.2	4.89	14.404	-1.387	1.88e-29
BRCA	RP11-274B21.2	8.21	21.19	-1.269	2.42e-93
CESC	RP11-274B21.2	6.105	23.85	-1.806	3.69e-08
COAD	RP11-274B21.2	8.44	18.43	-1.041	4.95e-42
LUAD	RP11-274B21.2	10.12	30.479	-1.501	6.02e-69
LUSC	RP11-274B21.2	9.075	30.819	-1.659	2.53e-94
OV	RP11-274B21.2	9.625	33.13	-1.684	3.48e-42
PRAD	RP11-274B21.2	6.675	19.202	-1.396	1.9e-41
READ	RP11-274B21.2	7.43	19.375	-1.273	1.36e-33
THCA	RP11-274B21.2	6.435	25.801	-1.85	2.97e-136
THYM	RP11-274B21.2	4.9	12.07	-1.148	2.08e-25
UCEC	RP11-274B21.2	3.665	34.379	-2.923	2.89e-55
UCS	RP11-274B21.2	3.93	36.89	-2.942	6.37e-45
LUSC	C7orf73	41.75	18.745	1.114	3.09e-129
OV	C7orf73	49.561	14.96	1.664	8.93e-83
PAAD	C7orf73	27.92	6.34	1.978	1.16e-109
STAD	C7orf73	26.98	11.53	1.159	2.82e-91
THYM	C7orf73	32.835	10.21	1.594	2.37e-78
UCEC	C7orf73	37.651	18.06	1.02	7.14e-36
BLCA	KCTD7	1.94	8.079	-1.627	6.66e-15
CESC	KCTD7	2.07	13.21	-2.211	6.88e-22
COAD	KCTD7	2.43	8.58	-1.482	5.33e-70
OV	KCTD7	2.285	18.164	-2.544	9.18e-123
READ	KCTD7	2.705	9.33	-1.479	3.41e-36
THYM	KCTD7	4.26	1.48	1.085	5.62e-33
UCEC	KCTD7	1.625	15.8	-2.678	9.85e-90
UCS	KCTD7	3.21	16.814	-2.081	1.88e-38
BRCA	RP11-379F12.3	5.31	0.89	1.739	2.38e-45
KIRC	RP11-379F12.3	0	1.36	-1.239	1.05e-127
KIRP	RP11-379F12.3	0	1.235	-1.16	9.03e-25
KICH	RN7SL8P	0	4.59	-2.483	3.33e-37
KIRC	RN7SL8P	1.45	4.175	-1.079	1.96e-20
LUAD	RN7SL8P	0	1.85	-1.511	8.38e-28
LUSC	RN7SL8P	0	1.685	-1.425	1.72e-59
BLCA	EFNA4	18.815	6.129	1.475	8.52e-20
BRCA	EFNA4	25.539	9.72	1.308	5.81e-100
CESC	EFNA4	21.55	8.24	1.287	2.38e-09
COAD	EFNA4	27.751	5.06	2.246	2.16e-107
LIHC	EFNA4	8.27	2.885	1.255	3.19e-55
LUAD	EFNA4	20.831	4.98	1.868	5.19e-198
LUSC	EFNA4	17.36	4.96	1.623	1.06e-198
PAAD	EFNA4	16.88	2.04	2.556	4.79e-87
READ	EFNA4	30.95	4.045	2.663	8.52e-60
STAD	EFNA4	13.155	3.71	1.588	1.39e-102
THYM	EFNA4	7.105	1.64	1.618	2.71e-75
UCEC	EFNA4	29.519	6.88	1.953	4.49e-56
UCS	EFNA4	32.3	6.779	2.098	2.22e-35
CESC	MCCC1-AS1	0.53	2.55	-1.214	4.36e-12
LUAD	MCCC1-AS1	0.69	2.91	-1.21	1.69e-85
OV	MCCC1-AS1	0.48	4.565	-1.911	3.4e-125
PRAD	MCCC1-AS1	0.64	2.479	-1.085	9.39e-47
THCA	MCCC1-AS1	0.605	3.15	-1.371	1.15e-141
UCEC	MCCC1-AS1	0.39	2.14	-1.176	2.27e-38
UCS	MCCC1-AS1	0.26	2.44	-1.449	3.15e-24
OV	RP11-330L19.1	1.64	0.285	1.039	4.07e-38
STAD	RP11-330L19.1	1.105	0	1.074	5.66e-78
CESC	MRPS31P5	1.58	4.68	-1.139	2.28e-13
OV	MRPS31P5	1.23	6.82	-1.81	6.9e-104
THYM	MRPS31P5	3.835	0.36	1.83	1.02e-110
UCEC	MRPS31P5	1.47	5.73	-1.446	1.12e-49
UCS	MRPS31P5	2.6	6.48	-1.055	8.63e-24
BRCA	RPL23AP49	0.72	2.63	-1.078	1.78e-61
CESC	RPL23AP49	0.16	2	-1.371	1.77e-16
PAAD	RPL23AP49	1.16	3.49	-1.056	3.12e-41
THYM	RPL23AP49	3.685	0	2.228	1.74e-122
CESC	RPL5P30	0.15	2.05	-1.407	1.35e-40
OV	RPL5P30	0.56	2.41	-1.128	3.27e-56
UCEC	RPL5P30	0.235	2.16	-1.355	1.08e-59
UCS	RPL5P30	0.27	2.63	-1.515	1.54e-36
BLCA	C4orf48	19.425	3.02	2.345	6.49e-16
CESC	C4orf48	7.935	2.57	1.324	0.00209
COAD	C4orf48	20.069	7.91	1.242	5.42e-31
ESCA	C4orf48	25.62	2.89	2.775	2.4e-106
HNSC	C4orf48	7.16	1.505	1.704	2.68e-18
KIRP	C4orf48	25.665	6.631	1.805	3.7e-15
OV	C4orf48	50.801	4.73	3.176	2.92e-73
PAAD	C4orf48	22.7	5.86	1.789	6.3e-19
STAD	C4orf48	25.605	5.9	1.947	3.92e-66
THCA	C4orf48	20.065	8.25	1.187	4.17e-50
UCEC	C4orf48	37.355	2.32	3.53	1.51e-58
UCS	C4orf48	27.92	2.27	3.145	8.32e-36
COAD	IGKV1-5	42.279	18.74	1.133	0.00213
ESCA	IGKV1-5	26.96	8.075	1.623	2.95e-15
HNSC	IGKV1-5	47.422	14.952	1.602	0.00572
KIRC	IGKV1-5	14.1	4.52	1.452	4.51e-07
LUAD	IGKV1-5	235.681	43.119	2.423	4.7e-61
LUSC	IGKV1-5	267.074	43.06	2.605	2.18e-40
OV	IGKV1-5	10.94	1.385	2.324	1.12e-11
PAAD	IGKV1-5	49.009	0.46	5.098	1.29e-69
READ	IGKV1-5	32.865	3.549	2.896	0.00591
STAD	IGKV1-5	81.619	25.52	1.639	4.1e-16
UCEC	IGKV1-5	8.939	1.95	1.752	7.26e-08
CESC	NAT6	6.745	16.01	-1.135	2.38e-11
LUAD	NAT6	7.03	15.31	-1.022	3.34e-86
LUSC	NAT6	6.145	15.585	-1.215	1.88e-115
THYM	NAT6	12.07	3.24	1.624	7.45e-61
UCEC	NAT6	7.5	17.27	-1.104	7.37e-41
UCS	NAT6	7.36	18.699	-1.237	2.1e-25
BLCA	MNX1-AS1	1.3	0.07	1.104	1.11e-06
COAD	MNX1-AS1	4.61	0.16	2.274	2.78e-178
LUAD	MNX1-AS1	1.66	0	1.411	2.21e-120
PRAD	MNX1-AS1	1.46	0.03	1.256	9.58e-40
READ	MNX1-AS1	4.2	0.05	2.308	3.38e-111
STAD	MNX1-AS1	2.24	0.59	1.027	1.1e-62
ACC	AMY2A	0	1.06	-1.043	1.18e-22
CESC	AMY2A	0	1.24	-1.163	1.66e-53
ESCA	AMY2A	0	1.045	-1.032	3.98e-41
OV	AMY2A	0.03	1.36	-1.196	3.65e-98
PAAD	AMY2A	4.86	8429.9	-10.491	2.21e-57
UCEC	AMY2A	0	1.14	-1.098	1.29e-36
UCS	AMY2A	0	1.405	-1.266	3.41e-17
BRCA	TNFRSF6B	1.23	4.11	-1.196	4.15e-38
COAD	TNFRSF6B	25.321	3.28	2.621	6.17e-51
ESCA	TNFRSF6B	15	5.195	1.369	9.66e-15
HNSC	TNFRSF6B	18.46	4.489	1.826	7.14e-10
KICH	TNFRSF6B	0.115	3.11	-1.882	3.27e-17
KIRC	TNFRSF6B	10.35	1.045	2.473	7.88e-28
LUAD	TNFRSF6B	3.21	17.66	-2.148	9.27e-38
LUSC	TNFRSF6B	4.795	18.835	-1.775	5.52e-30
PAAD	TNFRSF6B	27.72	1.12	3.76	1.17e-58
PRAD	TNFRSF6B	1.15	3.81	-1.162	4.77e-22
READ	TNFRSF6B	12.983	3.455	1.65	1.74e-17
STAD	TNFRSF6B	16.38	1.82	2.624	9.13e-45
THCA	TNFRSF6B	1.165	7.98	-2.052	9.7e-92
THYM	TNFRSF6B	11.855	0	3.684	1.59e-148
THYM	RP11-627K11.1	1.06	0	1.043	9.21e-169
UCS	RP11-627K11.1	1.39	0.185	1.012	1.24e-28
LUSC	AC004967.7	2.295	0.635	1.011	8.92e-109
READ	AC004967.7	2.345	0.55	1.11	1.92e-73
THYM	AC004967.7	1.285	0.11	1.042	3.56e-122
UCS	AC004967.7	2.3	0.485	1.152	9.28e-22
ESCA	UPK3B	4.67	31.17	-2.504	1.88e-26
HNSC	UPK3B	3.53	9.088	-1.155	0.00178
LUAD	UPK3B	2.19	44.24	-3.826	2.71e-122
LUSC	UPK3B	3.89	42.19	-3.143	8.59e-93
OV	UPK3B	89.694	2.005	4.916	1.05e-59
PAAD	UPK3B	1.99	0.48	1.015	1.61e-21
ESCA	C6orf183	2.27	0.05	1.639	1.12e-80
LUSC	C6orf183	1.525	0.135	1.154	1.23e-103
KICH	AP000322.53	10.82	1.24	2.4	2.1e-11
KIRC	AP000322.53	0.02	1.525	-1.308	1.12e-43
KIRP	AP000322.53	0.01	1.505	-1.31	2.94e-41
KIRC	IL10RB	36.61	16.309	1.12	2.24e-52
PAAD	IL10RB	37.449	10.09	1.794	1.02e-87
ACC	CFB	2.03	15.25	-2.423	3.03e-13
BRCA	CFB	220.433	44.901	2.27	1.22e-47
CESC	CFB	82.295	14.03	2.47	0.000523
COAD	CFB	69.478	21.299	1.66	3.1e-62
ESCA	CFB	67.33	21.975	1.572	5.21e-13
KICH	CFB	1.274	38.141	-4.105	1.66e-30
KIRC	CFB	99.67	40.46	1.28	3.88e-14
KIRP	CFB	162.759	33.375	2.252	4.91e-16
OV	CFB	246.936	12.99	4.148	3.32e-72
PAAD	CFB	130.598	21.97	2.518	1.4e-39
READ	CFB	70.962	21.135	1.701	8.71e-34
STAD	CFB	93.506	32.561	1.494	6.35e-28
THCA	CFB	60.166	23	1.35	3.15e-07
THYM	CFB	39.645	0.33	4.934	2.27e-129
UCEC	CFB	139.077	20.17	2.726	2.3e-17
ACC	RN7SL834P	0.27	1.71	-1.093	1.76e-27
LUAD	RN7SL834P	0.77	2.91	-1.143	2.05e-66
LUSC	RN7SL834P	0.4	2.995	-1.513	6.91e-121
THCA	RN7SL834P	0.51	2.07	-1.024	4.11e-79
UCS	RN7SL834P	0	1.125	-1.087	3.89e-13
KICH	ZNF487	1.12	5.79	-1.679	4.3e-20
PAAD	ZNF487	4.01	0.96	1.354	1e-86
THYM	ZNF487	5.09	1.76	1.142	3.14e-31
PAAD	WDR92	4.4	1.64	1.032	3.14e-71
THYM	WDR92	6.384	0.35	2.451	4.64e-188
OV	RP11-379F4.1	0	1.48	-1.31	1.88e-112
PRAD	RP11-379F4.1	0	1.1	-1.07	2.88e-81
COAD	NME1-NME2	892.061	354.464	1.329	1.78e-78
KIRP	NME1-NME2	793.369	327.862	1.272	2.58e-35
LIHC	NME1-NME2	398.434	162.714	1.287	2.99e-62
LUSC	NME1-NME2	848.575	344.855	1.297	6.33e-112
PAAD	NME1-NME2	611.114	229.316	1.41	1.15e-49
READ	NME1-NME2	932.105	346.941	1.423	4.52e-31
THYM	NME1-NME2	483.006	42.771	3.467	2.41e-120
BRCA	RP11-274B21.3	8.27	29.86	-1.735	3.46e-122
CESC	RP11-274B21.3	9.795	39.11	-1.894	2.57e-16
COAD	RP11-274B21.3	10.78	27.2	-1.259	1.12e-51
LIHC	RP11-274B21.3	4.96	12.679	-1.199	1.96e-18
LUAD	RP11-274B21.3	11.5	42.789	-1.809	1.8e-78
LUSC	RP11-274B21.3	10.59	43.185	-1.931	3.57e-101
OV	RP11-274B21.3	10.05	45.005	-2.058	9.88e-71
PRAD	RP11-274B21.3	8.585	30.71	-1.726	4.48e-57
READ	RP11-274B21.3	9.445	29.431	-1.543	2.36e-39
THCA	RP11-274B21.3	8.235	36.691	-2.029	1.9e-163
UCEC	RP11-274B21.3	8.455	44.64	-2.271	6.89e-52
UCS	RP11-274B21.3	8.85	50.816	-2.395	8.36e-47
OV	RPLP1P11	0.19	2.554	-1.578	4.01e-89
UCS	RPLP1P11	0.41	2.265	-1.211	2.44e-17
KICH	RP11-6B4.1	0	1.64	-1.401	3.92e-20
LIHC	RP11-6B4.1	0.17	4.765	-2.301	5.43e-59
ACC	RP5-966M1.6	0.23	4.125	-2.059	1.49e-55
CESC	RP5-966M1.6	0.39	3.92	-1.824	1.41e-29
COAD	RP5-966M1.6	0.13	2.1	-1.456	6.82e-115
LIHC	RP5-966M1.6	6.86	66.16	-3.095	6.45e-52
LUAD	RP5-966M1.6	0.55	4.9	-1.928	4.04e-147
LUSC	RP5-966M1.6	0.34	5.035	-2.171	9.32e-205
OV	RP5-966M1.6	0.49	3.15	-1.478	5.39e-76
PAAD	RP5-966M1.6	0.5	3.53	-1.595	9.24e-73
PRAD	RP5-966M1.6	0.34	3.584	-1.774	1.12e-83
READ	RP5-966M1.6	0.125	2.27	-1.539	2.69e-64
STAD	RP5-966M1.6	0.31	1.82	-1.106	1.01e-87
THCA	RP5-966M1.6	0.39	5.79	-2.288	1.67e-202
UCEC	RP5-966M1.6	0.35	3.88	-1.854	3.41e-61
UCS	RP5-966M1.6	0.31	4.04	-1.944	3.06e-45
CESC	LINC00883	1.06	5.21	-1.592	6.69e-13
COAD	LINC00883	0.43	1.94	-1.04	4.3e-54
LUAD	LINC00883	1.13	3.49	-1.076	4.6e-121
OV	LINC00883	2.49	20.619	-2.631	2.02e-126
PAAD	LINC00883	1.86	0.36	1.072	1.26e-60
READ	LINC00883	0.47	2.365	-1.195	6.01e-24
THYM	LINC00883	1.455	0.04	1.239	1.24e-125
UCEC	LINC00883	1.075	6.36	-1.827	7.38e-67
UCS	LINC00883	2.66	6.505	-1.036	1.25e-15
ACC	PLA2G4B	1.53	4.47	-1.112	2.17e-25
BRCA	PLA2G4B	1.55	7.04	-1.657	7.08e-114
CESC	PLA2G4B	7.36	16.72	-1.084	0.000682
COAD	PLA2G4B	1.76	6.79	-1.497	4.22e-62
ESCA	PLA2G4B	5.37	30.715	-2.316	1.72e-61
HNSC	PLA2G4B	5.76	16.265	-1.353	0.00307
KICH	PLA2G4B	0.915	2.93	-1.037	2.76e-10
LIHC	PLA2G4B	1.46	4.7	-1.212	1.58e-24
LUAD	PLA2G4B	2.24	12.66	-2.076	6.68e-116
LUSC	PLA2G4B	4.44	13.02	-1.366	3.62e-42
OV	PLA2G4B	3.09	22.719	-2.536	3.15e-97
PRAD	PLA2G4B	3.01	19.46	-2.351	2.82e-48
READ	PLA2G4B	1.47	7.11	-1.715	1.52e-48
STAD	PLA2G4B	1.93	5.62	-1.176	5.66e-44
THCA	PLA2G4B	3.02	26.099	-2.753	4.23e-162
UCEC	PLA2G4B	5.19	12.03	-1.074	1.28e-16
UCS	PLA2G4B	3.25	13.554	-1.776	5.17e-20
COAD	LEFTY1	35.53	5.52	2.486	1.24e-06
READ	LEFTY1	55.686	2.175	4.158	2.74e-11
UCEC	LEFTY1	4.933	0.53	1.955	1.41e-17
ACC	NPIPB5	18.55	80.42	-2.058	4.4e-40
BRCA	NPIPB5	39.62	125.044	-1.634	9.26e-95
CESC	NPIPB5	29.669	163.573	-2.424	5.17e-12
COAD	NPIPB5	33.889	140.545	-2.02	7.31e-70
KIRC	NPIPB5	38.88	13.915	1.419	3.96e-12
LIHC	NPIPB5	9.71	48.205	-2.2	1.26e-26
LUAD	NPIPB5	40.59	175.496	-2.085	1.08e-84
LUSC	NPIPB5	31.095	177.054	-2.472	1.28e-123
OV	NPIPB5	48.79	160.401	-1.697	3.67e-40
PRAD	NPIPB5	24.145	173.614	-2.796	1.49e-54
READ	NPIPB5	35.996	149.188	-2.021	1.53e-43
THCA	NPIPB5	24.21	248.481	-3.307	2.5e-201
THYM	NPIPB5	43.615	19.56	1.118	8.31e-21
UCEC	NPIPB5	32.88	163.392	-2.279	1.53e-33
UCS	NPIPB5	20.29	173.008	-3.031	2.03e-45
KICH	TTC4	5.27	13.37	-1.197	1.65e-09
PAAD	TTC4	12.84	4.97	1.213	4.5e-72
THYM	TTC4	15.865	1.8	2.591	2.24e-129
BLCA	RPLP0P2	1.23	0.1	1.02	3.04e-07
BRCA	RPLP0P2	2.63	0.35	1.427	1.34e-141
ESCA	RPLP0P2	2.665	0.08	1.763	3.73e-70
HNSC	RPLP0P2	2.61	0.16	1.638	4.52e-14
PAAD	RPLP0P2	3.86	0.1	2.143	1.22e-73
STAD	RPLP0P2	1.26	0.05	1.106	1.15e-62
ESCA	ZMYM6NB	28.185	10.025	1.404	3.32e-56
KICH	ZMYM6NB	10.47	41.59	-1.893	2.95e-09
PAAD	ZMYM6NB	43.449	10.81	1.912	7.03e-85
STAD	ZMYM6NB	36.991	14.57	1.287	7.19e-66
THYM	ZMYM6NB	38.153	7.96	2.128	9.65e-67
UCEC	ZMYM6NB	22.715	51.239	-1.139	7.78e-22
UCS	ZMYM6NB	21.96	49.698	-1.143	2.97e-24
BLCA	AC006547.8	1.92	0	1.546	4.39e-06
THYM	AC006547.8	3.533	0.16	1.966	1.99e-57
UCEC	AC006547.8	2.235	0	1.694	1.11e-15
UCS	AC006547.8	2.99	0	1.996	5.68e-14
CESC	HOTTIP	0.24	6.97	-2.684	7.27e-15
COAD	HOTTIP	6.63	1.55	1.581	7.65e-09
READ	HOTTIP	6.193	1.035	1.822	0.000421
STAD	HOTTIP	1.445	0	1.29	5.66e-52
ESCA	JMJD7	7.715	24.64	-1.557	1.65e-51
OV	JMJD7	3.18	9.585	-1.34	5.6e-49
THYM	JMJD7	10.09	1.78	1.996	3.65e-101
KIRC	APOBEC3D	3.41	0.965	1.166	4.22e-39
PAAD	APOBEC3D	3.13	0.26	1.713	3.38e-86
PRAD	APOBEC3D	0.905	2.95	-1.052	7.27e-61
THYM	APOBEC3D	5.23	2.06	1.026	2.45e-23
UCS	APOBEC3D	0.99	3.545	-1.191	4.78e-20
BRCA	WDR86-AS1	0.67	4.84	-1.806	7.25e-178
CESC	WDR86-AS1	0.355	2.02	-1.156	1.22e-06
COAD	WDR86-AS1	0.18	1.46	-1.06	3.11e-72
KICH	WDR86-AS1	0.08	1.22	-1.04	1.4e-13
READ	WDR86-AS1	0.215	1.6	-1.098	1.03e-32
OV	TIPARP-AS1	4.59	1.55	1.132	4.06e-28
THYM	TIPARP-AS1	2.97	0.09	1.865	1.26e-143
UCEC	TIPARP-AS1	4.655	1.35	1.267	3.89e-35
KIRP	MRPS6	35.041	88.76	-1.316	3.22e-26
PAAD	MRPS6	36.78	8.48	1.995	1.54e-89
THYM	MRPS6	49.48	8.19	2.458	2.32e-75
UCS	MRPS6	89.467	43.659	1.018	2.92e-15
ACC	RPS12P21	0.51	2.052	-1.015	2.98e-07
LIHC	RPS12P21	0.07	1.17	-1.02	5.17e-62
UCS	RPS12P21	0	1.04	-1.029	1.04e-22
CESC	ZNF512	10.23	33.69	-1.627	3.4e-11
COAD	ZNF512	7.35	17.24	-1.127	3.86e-48
KICH	ZNF512	4.749	13.63	-1.348	2.26e-10
PAAD	ZNF512	14.12	5.05	1.321	7.82e-54
READ	ZNF512	7.635	18.52	-1.177	1.55e-28
THYM	ZNF512	26.76	3.3	2.691	2.32e-116
UCEC	ZNF512	14.285	37.111	-1.318	1.45e-23
ACC	GSTA1	252.09	722.097	-1.515	9.83e-07
BRCA	GSTA1	0.28	2.7	-1.531	4.16e-21
HNSC	GSTA1	0.56	15.196	-3.376	4.4e-06
KICH	GSTA1	0.325	58.63	-5.492	1.31e-23
KIRC	GSTA1	277.01	77.428	1.826	6.88e-05
KIRP	GSTA1	2.33	76.553	-4.542	1.11e-22
LUAD	GSTA1	8.26	2.89	1.251	1.89e-10
LUSC	GSTA1	23.833	2.705	2.745	2.91e-32
OV	GSTA1	2.38	21.302	-2.722	5.76e-25
PAAD	GSTA1	17.67	42.121	-1.208	4.43e-11
STAD	GSTA1	8.245	38.18	-2.083	3.76e-08
UCEC	GSTA1	1.42	0.2	1.012	2.35e-08
ACC	RP11-552M11.4	0.41	3.52	-1.681	1.19e-36
ESCA	RP11-552M11.4	0.705	2.96	-1.216	1.06e-49
LUAD	RP11-552M11.4	0.81	2.84	-1.085	4.04e-57
LUSC	RP11-552M11.4	0.845	2.95	-1.098	9.74e-52
STAD	RP11-552M11.4	0.53	2.51	-1.198	4.87e-60
THCA	RP11-552M11.4	0.62	3.09	-1.336	1.11e-126
THYM	RP11-552M11.4	4.84	0.23	2.247	1.01e-143
UCS	RP11-552M11.4	0.61	3.365	-1.439	4.93e-22
LUAD	RP5-839B4.8	0.46	3.19	-1.521	5.69e-66
LUSC	RP5-839B4.8	0.11	3.125	-1.894	9.31e-129
ACC	RPL23AP65	5.42	0.64	1.969	1.85e-50
COAD	RPL23AP65	5.52	1.23	1.548	8.65e-101
KIRC	RPL23AP65	5.42	1.195	1.549	7.41e-17
LIHC	RPL23AP65	2.83	0.525	1.329	2.34e-37
LUAD	RPL23AP65	5.45	1.49	1.373	8.21e-60
LUSC	RPL23AP65	7.895	1.48	1.843	1.52e-96
OV	RPL23AP65	0.48	3.008	-1.437	1.95e-75
PAAD	RPL23AP65	2.64	0.54	1.241	3.23e-42
PRAD	RPL23AP65	5.6	1.775	1.25	8.29e-21
READ	RPL23AP65	3.845	1.14	1.179	1.93e-50
THCA	RPL23AP65	5.7	1.35	1.512	8.4e-58
THYM	RPL23AP65	10.23	0.39	3.014	1.4e-134
UCS	RPL23AP65	10.71	1.625	2.157	4.3e-31
OV	PPIEL	0.355	2.1	-1.194	3.44e-79
UCEC	PPIEL	0.16	1.76	-1.251	2.75e-51
UCS	PPIEL	0.11	1.865	-1.368	2.84e-36
KICH	RPS24P17	0	2.7	-1.888	6.2e-15
KIRC	RPS24P17	0	2.795	-1.924	1.14e-83
KIRP	RPS24P17	0	3.524	-2.178	7.78e-59
COAD	ACY1	70.131	14.39	2.208	4.54e-52
KICH	ACY1	40.102	103.572	-1.347	3.32e-08
KIRC	ACY1	47.51	186.903	-1.954	1.57e-41
OV	ACY1	37.019	12.85	1.457	4.67e-45
PAAD	ACY1	40.14	7.21	2.325	5.52e-84
READ	ACY1	75.386	11.035	2.666	1.18e-26
STAD	ACY1	44.999	13.93	1.623	1.01e-53
THYM	ACY1	19.28	1.48	3.032	2.35e-143
UCEC	ACY1	34	12.04	1.424	5.96e-42
STAD	FAM86DP	6.39	2.56	1.054	4.37e-38
THYM	FAM86DP	4.755	0.37	2.071	5.91e-156
COAD	DDOST	212.629	82.83	1.35	1.26e-82
LIHC	DDOST	104.22	48.816	1.079	1.24e-43
READ	DDOST	193.937	79.621	1.274	1.31e-33
THYM	DDOST	110.158	28.031	1.937	2.42e-63
PAAD	TMEM199	15.17	4.37	1.59	1.98e-88
THYM	TMEM199	19.135	4.83	1.788	3.75e-61
OV	RP11-266K4.1	0.33	1.845	-1.097	9.53e-47
UCEC	RP11-266K4.1	0.185	1.4	-1.018	1.04e-29
ACC	AC007566.10	0.33	2.195	-1.264	8.69e-49
BRCA	AC007566.10	1	3.98	-1.316	3.36e-143
CESC	AC007566.10	0.595	6.15	-2.164	1.86e-24
COAD	AC007566.10	0.69	3.65	-1.46	9.93e-87
KICH	AC007566.10	0.22	1.56	-1.069	2.8e-19
LUAD	AC007566.10	1.1	6.54	-1.844	3.79e-145
LUSC	AC007566.10	0.84	6.645	-2.055	1.22e-168
OV	AC007566.10	1.095	5.825	-1.704	2.18e-86
PRAD	AC007566.10	0.785	3.315	-1.273	3.85e-60
READ	AC007566.10	0.81	3.94	-1.449	1.15e-53
THCA	AC007566.10	1.115	6.15	-1.757	5.18e-163
UCEC	AC007566.10	0.765	6.04	-1.996	3.29e-51
UCS	AC007566.10	0.56	6.795	-2.321	3.32e-47
BRCA	RN7SL417P	0	1.62	-1.39	8.42e-208
CESC	RN7SL417P	0	6.19	-2.846	3.51e-63
COAD	RN7SL417P	0	1.9	-1.536	2.15e-82
LUAD	RN7SL417P	0	1.01	-1.007	7.39e-79
LUSC	RN7SL417P	0	1.025	-1.018	3.77e-51
OV	RN7SL417P	0.14	10.32	-3.312	4.62e-233
PRAD	RN7SL417P	0	1.419	-1.275	2.65e-70
READ	RN7SL417P	0	2.27	-1.709	2.28e-38
UCEC	RN7SL417P	0	6.3	-2.868	2.76e-71
UCS	RN7SL417P	0	6.87	-2.976	7.6e-40
KICH	GSTA2	0.05	13.58	-3.796	2.95e-21
KIRP	GSTA2	0.32	24.061	-4.247	4.8e-37
PAAD	GSTA2	1.15	66.541	-4.973	8.49e-85
STAD	GSTA2	0.32	1.68	-1.022	1.27e-05
ESCA	SPRR2F	1.584	17.699	-2.855	8.71e-09
LUSC	SPRR2F	1.725	0	1.446	8.69e-54
OV	SPRR2F	0.14	66.176	-5.881	4.77e-143
HNSC	IGKV2-28	56.059	27.14	1.02	0.00814
KICH	IGKV2-28	0.835	3.08	-1.153	0.00247
KIRC	IGKV2-28	21.98	8.51	1.273	1.48e-07
LIHC	IGKV2-28	2.52	8.89	-1.49	0.000479
LUAD	IGKV2-28	276.991	65.698	2.059	9.62e-40
LUSC	IGKV2-28	317.771	71.689	2.133	1.92e-28
OV	IGKV2-28	8.2	1.771	1.731	2.34e-06
PAAD	IGKV2-28	69.709	0.8	5.296	2.5e-63
UCEC	IGKV2-28	9.979	2.88	1.501	9.87e-06
LUSC	PDCL3P4	0.9	2.86	-1.023	3.26e-50
OV	PDCL3P4	0.53	6.08	-2.21	3.43e-117
THCA	PDCL3P4	2.62	13.17	-1.969	9.95e-156
THYM	PDCL3P4	3.88	0.35	1.854	1e-118
ESCA	UGT1A7	0.36	56.924	-5.412	5.17e-60
HNSC	UGT1A7	0.8	26.262	-3.921	1.17e-06
LUSC	UGT1A7	1.795	0	1.483	9.57e-59
LUAD	ATP1B3-AS1	0.15	1.31	-1.006	1.83e-90
OV	ATP1B3-AS1	0.095	1.629	-1.264	2.89e-67
CESC	RP11-148K1.12	1.25	4.25	-1.222	1.28e-10
COAD	RP11-148K1.12	1.05	3.39	-1.099	4.92e-55
LUAD	RP11-148K1.12	1.2	3.57	-1.055	6.14e-58
LUSC	RP11-148K1.12	0.91	3.65	-1.284	1.27e-108
OV	RP11-148K1.12	1.26	5.23	-1.463	5.4e-71
PRAD	RP11-148K1.12	0.665	3.995	-1.585	2.42e-62
READ	RP11-148K1.12	1.04	3.545	-1.156	5.5e-39
STAD	RP11-148K1.12	0.955	3.02	-1.04	5.82e-52
THCA	RP11-148K1.12	0.6	4.18	-1.695	1.99e-174
UCEC	RP11-148K1.12	1.455	4.75	-1.228	1.93e-31
UCS	RP11-148K1.12	1.43	5.604	-1.442	4.26e-25
CESC	FLNB-AS1	0.23	1.5	-1.023	9.08e-07
COAD	FLNB-AS1	0.47	2.29	-1.162	5.25e-88
OV	FLNB-AS1	0.205	1.755	-1.193	9.5e-124
READ	FLNB-AS1	0.51	2.395	-1.169	1.21e-52
THCA	FLNB-AS1	0.22	1.99	-1.293	1.06e-205
UCEC	FLNB-AS1	0.07	3.45	-2.056	8.78e-81
UCS	FLNB-AS1	0.06	3.728	-2.157	4.7e-55
THCA	P2RY11	6.43	14.2	-1.033	1.42e-99
THYM	P2RY11	9.785	2.76	1.52	3.14e-50
BRCA	TMEM141	117.701	47.659	1.287	4.58e-126
COAD	TMEM141	272.856	49.06	2.452	5.38e-64
KICH	TMEM141	343.602	124.103	1.462	1.5e-08
PAAD	TMEM141	117.384	36.041	1.676	2.53e-60
READ	TMEM141	247.939	41.946	2.535	6.43e-30
THYM	TMEM141	98.69	9.5	3.247	5.57e-128
UCEC	TMEM141	86.638	40.949	1.063	5.83e-32
CESC	RP4-545C24.1	1.57	4.49	-1.095	0.000155
KICH	RP4-545C24.1	1.65	7.71	-1.717	9.34e-09
THCA	RP4-545C24.1	7.44	20.72	-1.364	1.13e-77
THYM	RP4-545C24.1	2.46	0.34	1.368	2.28e-64
UCEC	RN7SL81P	0	1.01	-1.007	1.38e-22
UCS	RN7SL81P	0	1.225	-1.154	9.68e-13
CESC	GS1-259H13.2	0.34	2.3	-1.3	9.05e-14
THYM	GS1-259H13.2	1.98	0.16	1.361	3.31e-137
UCEC	GS1-259H13.2	0.39	2.01	-1.115	4.35e-50
UCS	GS1-259H13.2	0.46	2	-1.039	1.31e-21
BRCA	AC007009.1	8.77	3.69	1.059	4.17e-51
COAD	AC007009.1	5.89	1.08	1.728	3.16e-61
KIRC	AC007009.1	0.62	3.345	-1.423	2.05e-58
LUAD	AC007009.1	4.95	1.92	1.027	7.34e-42
LUSC	AC007009.1	0.245	1.87	-1.205	4.02e-30
OV	AC007009.1	6.155	0.15	2.637	7.96e-71
PRAD	AC007009.1	31.364	10.15	1.537	3.28e-74
READ	AC007009.1	5.015	0.92	1.647	6.66e-31
THYM	AC007009.1	1.285	0	1.192	3.34e-60
UCEC	AC007009.1	8.589	0.77	2.438	7.27e-46
ACC	IFITM10	9.41	65.194	-2.669	2.93e-29
KICH	IFITM10	8.94	3.24	1.229	1.01e-09
LIHC	IFITM10	1.82	8.635	-1.773	5.58e-24
OV	IFITM10	3.005	0.75	1.194	3.87e-35
PAAD	IFITM10	3.46	0.31	1.767	1.07e-62
COAD	XXbac-BPG116M5.17	1.49	0.19	1.065	2.01e-63
LIHC	XXbac-BPG116M5.17	5.75	1.324	1.538	2.98e-11
READ	XXbac-BPG116M5.17	1.855	0.155	1.306	1.23e-58
ACC	PKD1P1	1.2	7.06	-1.873	2.1e-20
BLCA	PKD1P1	0.705	2.681	-1.11	6.38e-08
BRCA	PKD1P1	0.85	6.63	-2.044	1.11e-89
CESC	PKD1P1	0.975	14.74	-2.995	3.08e-12
COAD	PKD1P1	1.63	8.94	-1.918	1.82e-55
LUAD	PKD1P1	0.97	8.8	-2.315	3.04e-96
LUSC	PKD1P1	1.37	9.045	-2.084	4.15e-82
OV	PKD1P1	2.665	23.09	-2.717	6.26e-60
PAAD	PKD1P1	1.12	3.8	-1.179	1.25e-28
PRAD	PKD1P1	1.105	6.86	-1.901	3.16e-40
READ	PKD1P1	1.69	9.78	-2.003	1.47e-35
THCA	PKD1P1	0.93	9.83	-2.488	9.63e-124
UCEC	PKD1P1	0.375	15.7	-3.602	1.61e-48
UCS	PKD1P1	0.48	16.995	-3.604	7.87e-32
BLCA	RPL32P29	10.61	23.148	-1.057	1.67e-06
CESC	RPL32P29	7.62	28.64	-1.782	5.6e-13
THYM	RPL32P29	49.37	4.57	3.177	5.94e-113
KICH	DBNDD2	8.815	37.131	-1.958	2.11e-11
LIHC	DBNDD2	8.35	3.465	1.066	9.63e-27
PAAD	DBNDD2	71.54	14.87	2.193	2.85e-91
PRAD	DBNDD2	20.535	57.199	-1.434	1.83e-72
THYM	DBNDD2	31.804	4.67	2.532	4.02e-83
UCEC	DBNDD2	42.165	111.167	-1.378	2.02e-36
UCS	DBNDD2	29.98	114.103	-1.893	9.43e-29
LUAD	ECEL1P2	0.42	10.64	-3.035	3.54e-177
LUSC	ECEL1P2	0.08	9.78	-3.319	9e-298
COAD	GATA2-AS1	2.37	0.63	1.048	4.54e-45
KICH	GATA2-AS1	8.62	3.06	1.245	1.82e-07
KIRP	GATA2-AS1	0.22	1.825	-1.211	2.82e-18
LUAD	GATA2-AS1	2.52	7.22	-1.224	2.66e-61
LUSC	GATA2-AS1	1.695	7.19	-1.604	1.1e-77
PAAD	GATA2-AS1	0.94	4.2	-1.422	1.46e-62
READ	GATA2-AS1	2.76	0.66	1.179	5.95e-39
THCA	GATA2-AS1	0.545	2.74	-1.275	1.8e-155
UCS	GATA2-AS1	1.68	10.385	-2.087	2.04e-31
ACC	AOX3P	0.11	1.985	-1.427	2.55e-36
OV	AOX3P	0	1.045	-1.032	1.71e-166
BLCA	LINC01296	8.405	0.39	2.758	8.75e-13
ESCA	LINC01296	11.895	0.295	3.316	2.1e-109
HNSC	LINC01296	6.95	0.31	2.601	3.49e-17
KIRC	LINC01296	3.41	0.62	1.445	8.23e-33
LIHC	LINC01296	2.28	0.15	1.512	7.31e-43
LUAD	LINC01296	3.64	0.73	1.423	6.17e-64
LUSC	LINC01296	12.485	0.72	2.971	3.31e-146
OV	LINC01296	13.8	1.285	2.695	5.31e-35
STAD	LINC01296	6.37	0.23	2.583	2.85e-84
THYM	LINC01296	2.71	0.01	1.877	6.37e-78
UCEC	LINC01296	5.714	0.64	2.033	9.15e-19
UCS	LINC01296	12.05	0.545	3.078	1.29e-36
COAD	LY6G6D	31.26	1.26	3.835	8.08e-51
PRAD	LY6G6D	0.75	2.975	-1.184	1.03e-31
READ	LY6G6D	96.699	1.455	5.315	5.02e-84
UCS	LY6G6D	1.48	0.145	1.115	6.33e-12
CESC	RN7SL145P	0.205	1.79	-1.211	1.33e-22
LUAD	RN7SL145P	0.41	2.03	-1.104	7.67e-81
LUSC	RN7SL145P	0.32	2.04	-1.204	1.78e-111
OV	RN7SL145P	0.15	2.52	-1.614	6.16e-145
THCA	RN7SL145P	0.285	2.66	-1.51	4.38e-142
UCEC	RN7SL145P	0.15	2.35	-1.543	7.49e-48
UCS	RN7SL145P	0	2.67	-1.876	3.74e-30
COAD	RPL7P23	2.19	0.31	1.284	1.4e-107
PRAD	RPL7P23	2.04	0.465	1.053	6.1e-51
READ	RPL7P23	3.095	0.28	1.678	8.27e-129
THYM	RPL7P23	2.34	0	1.74	7.83e-165
UCS	RPL7P23	2.48	0.525	1.19	2.77e-25
COAD	RP11-466H18.1	662.556	302.899	1.127	7.84e-56
ESCA	RP11-466H18.1	139.207	347.699	-1.314	7.68e-32
KIRC	RP11-466H18.1	394.832	180.668	1.124	7.31e-42
OV	RP11-466H18.1	309.586	877.283	-1.5	1.04e-42
READ	RP11-466H18.1	791.392	300.828	1.392	1.06e-29
THYM	RP11-466H18.1	454.173	14.35	4.89	3.7e-116
ESCA	ETV5	10.38	2.14	1.858	6.84e-72
OV	ETV5	8.905	2	1.723	4.86e-35
STAD	ETV5	10.19	3.65	1.267	2.11e-49
THCA	ETV5	27.365	9.66	1.412	1.22e-103
THYM	ETV5	6.695	0.14	2.755	2.79e-164
UCS	ETV5	17.25	5.085	1.585	1.8e-18
CESC	IGKV3-15	49.319	7.03	2.648	0.0036
COAD	IGKV3-15	48.65	16.381	1.514	1.57e-05
ESCA	IGKV3-15	34.396	6.69	2.203	4.02e-19
HNSC	IGKV3-15	64.359	20.574	1.599	0.00284
KIRC	IGKV3-15	13.83	4.044	1.556	1.05e-09
LUAD	IGKV3-15	280.974	40.91	2.75	2.83e-66
LUSC	IGKV3-15	339.966	44.01	2.921	8.13e-50
OV	IGKV3-15	12.928	1.079	2.744	2.88e-13
PAAD	IGKV3-15	54.651	0.44	5.272	6.57e-69
READ	IGKV3-15	39.605	3.234	3.261	0.000173
STAD	IGKV3-15	83.914	21.14	1.939	3.05e-19
THCA	IGKV3-15	6.605	1.88	1.401	7.88e-06
UCEC	IGKV3-15	8.305	1.53	1.879	4.39e-08
CESC	ENO1P1	1.81	0.15	1.289	0.000247
LUSC	ENO1P1	2.27	0.23	1.411	1.57e-94
THYM	ENO1P1	2.37	0.09	1.628	4.26e-77
PAAD	RBM12	13.47	5.12	1.241	7.52e-63
STAD	RBM12	29.29	9.49	1.53	3.32e-74
THYM	RBM12	15.19	3	2.017	3.48e-64
ACC	OR2A1-AS1	0.81	3.175	-1.206	5.53e-22
CESC	OR2A1-AS1	5.715	12.76	-1.035	0.000346
KICH	OR2A1-AS1	5.59	14.55	-1.239	5.66e-07
THCA	OR2A1-AS1	14.195	44.43	-1.58	1.76e-120
THYM	OR2A1-AS1	5.235	0.74	1.841	4.58e-85
ACC	AC005154.7	0.27	1.85	-1.166	1.27e-48
BRCA	AC005154.7	0.4	1.86	-1.031	5.02e-187
CESC	AC005154.7	0.26	2.35	-1.411	1.32e-29
COAD	AC005154.7	0.31	2.04	-1.215	2.47e-113
LUAD	AC005154.7	0.47	2.78	-1.363	4.62e-152
LUSC	AC005154.7	0.28	2.805	-1.572	3.89e-193
OV	AC005154.7	0.2	3.315	-1.846	6.97e-200
PRAD	AC005154.7	0.44	2.11	-1.111	8.61e-63
READ	AC005154.7	0.335	2.15	-1.239	9.14e-73
THCA	AC005154.7	0.88	4.6	-1.575	5.53e-154
UCEC	AC005154.7	0.24	2.88	-1.646	1.02e-75
UCS	AC005154.7	0.24	3.135	-1.738	1.75e-57
ACC	LILRA6	0.27	3.49	-1.822	4.58e-44
KIRC	LILRA6	2	0.38	1.12	1.99e-24
LUAD	LILRA6	3	19.981	-2.391	1.02e-145
LUSC	LILRA6	2.17	20.434	-2.757	1.2e-186
PAAD	LILRA6	2.26	0.43	1.189	4.15e-29
THYM	LILRA6	0.405	101.778	-6.193	6.43e-148
ACC	SCARF2	0.92	4.825	-1.601	3.08e-31
BLCA	SCARF2	2.735	7.369	-1.164	0.000925
CESC	SCARF2	1.75	24.07	-3.188	1.31e-19
ESCA	SCARF2	6.815	2.895	1.005	1.47e-27
HNSC	SCARF2	3.11	0.98	1.054	2.08e-08
KICH	SCARF2	0.885	5.53	-1.793	2.28e-18
LUAD	SCARF2	4.98	26.119	-2.181	9.8e-130
LUSC	SCARF2	4.38	26.655	-2.362	2.92e-146
OV	SCARF2	9.415	22.945	-1.201	1.78e-17
PAAD	SCARF2	12.2	1.78	2.247	2.43e-63
PRAD	SCARF2	5.45	14.27	-1.243	1.04e-44
READ	SCARF2	3.005	8.205	-1.201	3.22e-14
STAD	SCARF2	9.105	3.02	1.33	3.03e-14
THCA	SCARF2	3.98	15.53	-1.731	1.01e-148
UCEC	SCARF2	3.675	20.4	-2.195	7.45e-53
OV	RP3-508I15.18	1.94	0	1.556	1.64e-19
STAD	RP3-508I15.18	2.23	0	1.692	3.44e-29
UCEC	RP3-508I15.18	1.609	0	1.384	1.7e-12
ESCA	APOBEC3C	28.46	13.49	1.024	5.39e-29
KICH	APOBEC3C	1.17	4.58	-1.363	7.81e-09
KIRC	APOBEC3C	28.31	5.485	2.176	6.25e-59
KIRP	APOBEC3C	21.58	4.533	2.029	1.45e-25
LUSC	APOBEC3C	34.195	14.075	1.223	8.22e-91
PAAD	APOBEC3C	20.05	1.8	2.91	3.09e-101
PRAD	APOBEC3C	7.635	21.34	-1.371	2.19e-44
STAD	APOBEC3C	22.529	7.58	1.455	3.29e-41
UCEC	APOBEC3C	8.315	27.401	-1.608	7.96e-31
UCS	APOBEC3C	8.85	26.884	-1.501	1.5e-23
BRCA	CTD-2013N24.2	1.41	3.83	-1.003	6.28e-151
CESC	CTD-2013N24.2	1.44	4.07	-1.055	7.42e-09
LUAD	CTD-2013N24.2	1.44	5.7	-1.457	7.8e-152
LUSC	CTD-2013N24.2	1.115	5.785	-1.682	4.55e-189
OV	CTD-2013N24.2	1.42	5.915	-1.515	3.49e-71
PRAD	CTD-2013N24.2	1.375	4.23	-1.139	5.18e-75
THCA	CTD-2013N24.2	1.145	4.76	-1.425	1.37e-162
UCEC	CTD-2013N24.2	1.175	5.99	-1.684	4.2e-55
UCS	CTD-2013N24.2	1.16	6.345	-1.766	4.27e-44
BLCA	SEPT14P2	0	1.255	-1.173	0.000816
UCEC	SEPT14P2	0	1.91	-1.541	2.79e-07
UCS	SEPT14P2	0	2.144	-1.652	0.00021
ACC	RP11-10G12.1	2.45	0	1.787	7.63e-49
BRCA	RP11-10G12.1	5.03	0.4	2.107	1.92e-100
CESC	RP11-10G12.1	4.265	0	2.396	8.96e-14
COAD	RP11-10G12.1	4.51	0	2.462	7.74e-157
LIHC	RP11-10G12.1	2.99	0	1.996	1.66e-90
LUAD	RP11-10G12.1	5.7	0	2.744	2.25e-157
LUSC	RP11-10G12.1	3.535	0	2.181	3.38e-135
PAAD	RP11-10G12.1	4.62	0	2.491	1.58e-124
PRAD	RP11-10G12.1	4.84	0	2.546	2.61e-86
READ	RP11-10G12.1	4.84	0	2.546	1.2e-131
THCA	RP11-10G12.1	3.935	0	2.303	4.04e-131
THYM	RP11-10G12.1	9.27	0	3.36	5.71e-274
UCEC	RP11-10G12.1	5.11	0	2.611	3.21e-47
UCS	RP11-10G12.1	7.86	0	3.147	6.54e-62
KICH	LINC01213	2.96	0.36	1.542	2.26e-12
PRAD	LINC01213	5.225	1.21	1.494	7.97e-47
ACC	RP4-800G7.2	1.36	8.75	-2.047	4.33e-53
BRCA	RP4-800G7.2	2.44	13.96	-2.121	1.61e-117
CESC	RP4-800G7.2	2.04	24.14	-3.048	1.45e-28
COAD	RP4-800G7.2	2.13	11.65	-2.015	1.56e-77
ESCA	RP4-800G7.2	1.96	8.255	-1.645	6.09e-73
KICH	RP4-800G7.2	1.12	3.36	-1.04	3.93e-12
LUAD	RP4-800G7.2	2.3	11.61	-1.934	1.93e-86
LUSC	RP4-800G7.2	1.815	11.68	-2.171	1.99e-120
OV	RP4-800G7.2	2.705	35.374	-3.295	3.4e-138
PRAD	RP4-800G7.2	3.87	19.895	-2.101	3.39e-37
READ	RP4-800G7.2	2.01	12.9	-2.207	1.9e-59
STAD	RP4-800G7.2	1.405	6.77	-1.692	1.99e-74
THCA	RP4-800G7.2	2.26	20.97	-2.753	2.6e-174
THYM	RP4-800G7.2	7.315	0.63	2.351	4.17e-115
UCEC	RP4-800G7.2	3.09	35.289	-3.149	1.69e-57
UCS	RP4-800G7.2	2.67	38.559	-3.43	8.96e-58
BLCA	AC006011.4	14.66	5.992	1.163	1.13e-13
CESC	AC006011.4	13.86	5.63	1.164	6.57e-10
ESCA	AC006011.4	23.225	5.825	1.828	6.55e-106
HNSC	AC006011.4	12.48	5.625	1.025	5.72e-16
LUSC	AC006011.4	14.245	5.88	1.148	1.13e-95
OV	AC006011.4	17.145	5.44	1.495	3.5e-63
PAAD	AC006011.4	8.35	2.31	1.498	2.02e-52
STAD	AC006011.4	16.77	3.92	1.853	1.58e-127
THYM	AC006011.4	18.659	1.23	3.14	1.82e-119
UCEC	AC006011.4	16.915	5.48	1.467	1.17e-46
UCS	AC006011.4	23.801	5.655	1.898	7.35e-30
ACC	AC096772.6	3.04	7.235	-1.027	7.99e-20
OV	AC096772.6	2.35	6.19	-1.102	1.2e-48
THYM	AC096772.6	4.245	0.8	1.543	1.76e-62
UCEC	AC096772.6	2.27	6.22	-1.143	5.74e-44
ESCA	IGKV1-27	6.55	2.43	1.138	1.23e-11
KIRC	IGKV1-27	5.35	1.915	1.123	2.8e-06
LIHC	IGKV1-27	0.4	1.94	-1.07	0.00941
LUAD	IGKV1-27	65.059	12.55	2.285	1.66e-43
LUSC	IGKV1-27	56.01	13.695	1.956	4.18e-24
OV	IGKV1-27	2.365	0.3	1.372	1.95e-09
PAAD	IGKV1-27	16.54	0.22	3.846	6.48e-51
STAD	IGKV1-27	23.254	10.86	1.032	1.79e-07
CESC	CCDC13	0.285	1.79	-1.119	5.97e-13
COAD	CCDC13	0.27	2.02	-1.25	7.63e-119
KICH	CCDC13	0.84	2.94	-1.099	7.16e-15
KIRC	CCDC13	0.62	2.485	-1.105	6.8e-59
LUSC	CCDC13	0.33	1.795	-1.071	2.19e-150
READ	CCDC13	0.25	2.22	-1.365	8.33e-62
HNSC	ASPRV1	3.09	0.76	1.217	0.000534
OV	ASPRV1	0.47	4.545	-1.915	8.7e-123
UCEC	ASPRV1	0.9	3.35	-1.195	7.6e-41
UCEC	MIATNB	2.275	5.81	-1.056	1.98e-28
UCS	MIATNB	1.87	6.125	-1.312	8.48e-22
ACC	RP3-449O17.1	0.81	3.05	-1.162	1.84e-37
BRCA	RP3-449O17.1	1.88	7.26	-1.52	8.25e-153
CESC	RP3-449O17.1	2.29	8.79	-1.573	1.45e-11
COAD	RP3-449O17.1	1.71	4.61	-1.05	7.3e-63
KICH	RP3-449O17.1	0.98	4.78	-1.546	1.1e-21
LUAD	RP3-449O17.1	2.92	8.13	-1.22	1.88e-87
LUSC	RP3-449O17.1	3.235	8.369	-1.146	6.27e-70
READ	RP3-449O17.1	1.795	4.91	-1.08	1.82e-38
THCA	RP3-449O17.1	4.03	14.83	-1.654	1.94e-143
UCEC	RP3-449O17.1	3.15	14.19	-1.872	6.12e-43
UCS	RP3-449O17.1	2.68	15.504	-2.165	1.54e-41
COAD	CTD-2377D24.6	31.89	2.54	3.216	3.82e-54
ESCA	CTD-2377D24.6	1.945	0	1.558	2.16e-56
KICH	CTD-2377D24.6	6.635	1.96	1.367	1.65e-16
KIRP	CTD-2377D24.6	6.02	1.469	1.507	1.07e-09
PAAD	CTD-2377D24.6	7.4	0	3.07	7.1e-48
READ	CTD-2377D24.6	33.82	0.8	4.274	5.67e-33
STAD	CTD-2377D24.6	2.18	0.02	1.64	3.79e-58
ACC	FCGR2C	0.55	12.985	-3.174	3.02e-45
COAD	FCGR2C	1.05	9.56	-2.365	3.06e-92
ESCA	FCGR2C	1.975	5.535	-1.135	2.95e-18
KIRC	FCGR2C	5.73	0.635	2.041	1.23e-28
KIRP	FCGR2C	3.785	1.05	1.223	0.000125
LUAD	FCGR2C	5.81	19.65	-1.6	1.01e-59
LUSC	FCGR2C	3.265	20.825	-2.355	6.36e-120
PAAD	FCGR2C	4.71	1.74	1.059	1.03e-11
PRAD	FCGR2C	0.89	2.855	-1.028	1.52e-37
READ	FCGR2C	0.9	10.465	-2.593	4.86e-56
THCA	FCGR2C	2.105	7.43	-1.441	6.23e-64
THYM	FCGR2C	1.395	7.14	-1.765	1.53e-26
UCEC	FCGR2C	1.12	4.44	-1.36	2.07e-22
UCS	FCGR2C	1.28	5.623	-1.538	4.46e-14
PAAD	UBE2V1	84.021	30.9	1.414	7.83e-72
THYM	UBE2V1	76.481	20.3	1.863	1.87e-88
CESC	CTAGE8	3.34	0.96	1.147	0.00341
THCA	CTAGE8	2.775	6.57	-1.004	1.78e-42
KICH	PTCHD4	2.206	0.38	1.216	9.46e-12
KIRP	PTCHD4	3.25	0.36	1.644	9.66e-20
THCA	PTCHD4	6.265	0.77	2.037	3.31e-146
ACC	RP5-894A10.2	0.9	3.465	-1.233	2.02e-39
COAD	RP5-894A10.2	2.07	5.72	-1.13	2.52e-58
KICH	RP5-894A10.2	0.89	3.2	-1.152	4.97e-19
LUAD	RP5-894A10.2	2.66	7.69	-1.248	8.9e-84
LUSC	RP5-894A10.2	2.09	7.81	-1.512	3.57e-106
PRAD	RP5-894A10.2	2.26	7.244	-1.338	3.51e-37
READ	RP5-894A10.2	2.315	6.01	-1.08	5.03e-31
STAD	RP5-894A10.2	2.14	5.33	-1.011	2.51e-37
THCA	RP5-894A10.2	2.365	11.06	-1.842	5.78e-167
THYM	RP5-894A10.2	3.4	0.94	1.181	1.11e-51
UCS	RP5-894A10.2	1.82	6.51	-1.413	1.04e-23
ACC	RP11-20O24.4	1.19	6.08	-1.693	6.89e-45
BRCA	RP11-20O24.4	2.48	6.72	-1.15	9.32e-109
CESC	RP11-20O24.4	2.365	7.83	-1.392	2.25e-11
LUAD	RP11-20O24.4	2.14	6.65	-1.285	1.33e-79
LUSC	RP11-20O24.4	1.855	6.7	-1.431	4.32e-105
OV	RP11-20O24.4	7.29	17.005	-1.119	7.71e-26
PAAD	RP11-20O24.4	2.52	6.15	-1.022	8.09e-42
READ	RP11-20O24.4	2.34	6.36	-1.14	4.57e-38
THCA	RP11-20O24.4	2.535	7.3	-1.231	3.2e-106
THYM	RP11-20O24.4	5.9	0.4	2.301	4.89e-110
UCEC	RP11-20O24.4	3.515	10.08	-1.295	3.92e-31
UCS	RP11-20O24.4	4.28	10.605	-1.136	3.32e-19
BLCA	C4A	18.025	65.426	-1.804	5.81e-06
BRCA	C4A	282.752	80.828	1.794	3.86e-28
COAD	C4A	18.13	59.54	-1.662	6.96e-40
KICH	C4A	3.209	75.661	-4.187	1.06e-16
KIRC	C4A	508.286	97.72	2.367	1.31e-39
KIRP	C4A	432.992	149.214	1.531	9.31e-12
LUSC	C4A	30.73	85.695	-1.45	8.38e-54
OV	C4A	64.994	224.068	-1.77	5.2e-20
PAAD	C4A	94.601	33.171	1.484	5.53e-18
READ	C4A	19.663	65.084	-1.677	2.23e-20
THYM	C4A	556.851	3.5	6.954	5.61e-170
BLCA	HBB	16.8	66.935	-1.932	1.88e-05
BRCA	HBB	10.4	165.088	-3.865	8.05e-184
CESC	HBB	18.06	97.517	-2.37	0.00134
COAD	HBB	13.62	49.131	-1.778	2.09e-13
ESCA	HBB	14.68	39.899	-1.383	8.2e-10
KICH	HBB	66.627	312.67	-2.214	2.18e-06
KIRP	HBB	23.625	207.671	-3.083	8.3e-14
LIHC	HBB	15.86	167.277	-3.319	7.46e-69
LUAD	HBB	41.369	1157.02	-4.773	3.83e-150
LUSC	HBB	24.54	1132.5	-5.472	2.47e-186
OV	HBB	21.76	52.868	-1.243	4.97e-08
PRAD	HBB	11.575	76.019	-2.615	1.99e-61
READ	HBB	15.615	39.063	-1.27	0.000217
THCA	HBB	49.545	330.108	-2.712	3.89e-82
THYM	HBB	16.625	235293	-13.705	1.75e-295
UCEC	HBB	21.175	90.527	-2.045	1.66e-15
UCS	HBB	13.34	82.267	-2.538	1.24e-12
ACC	N4BP2L2	21.621	47.176	-1.091	2.98e-26
CESC	N4BP2L2	30.245	72.831	-1.241	2.45e-11
KICH	N4BP2L2	19.233	39.81	-1.012	5.79e-07
LUAD	N4BP2L2	32.479	67.822	-1.04	9.75e-111
LUSC	N4BP2L2	25.235	67.796	-1.391	4.39e-167
OV	N4BP2L2	26.745	95.216	-1.794	1.13e-81
THYM	N4BP2L2	43.724	14.32	1.546	1.4e-35
UCEC	N4BP2L2	28.944	78.891	-1.416	1.26e-52
UCS	N4BP2L2	25.61	81.526	-1.633	1.96e-42
CESC	GABPB1-AS1	3.31	10.25	-1.384	2.04e-10
OV	GABPB1-AS1	4.405	13.19	-1.392	1.08e-44
THCA	GABPB1-AS1	4.115	11.23	-1.258	1.78e-141
THYM	GABPB1-AS1	9.59	1.13	2.314	5.58e-105
UCEC	GABPB1-AS1	3.625	11.26	-1.406	8.07e-38
UCS	GABPB1-AS1	4.9	11.805	-1.118	5.82e-20
COAD	RP11-1379J22.2	0.03	1.91	-1.498	1.26e-84
READ	RP11-1379J22.2	0.03	2.19	-1.631	1.29e-41
UCEC	RP11-1379J22.2	0.06	1.48	-1.226	1.83e-59
UCS	RP11-1379J22.2	0.04	1.861	-1.46	9.88e-35
CESC	RP11-613D13.8	0.03	1.73	-1.406	1.31e-49
OV	RP11-613D13.8	0.03	3.715	-2.194	1.67e-135
UCEC	RP11-613D13.8	0.025	1.14	-1.062	4.12e-51
UCS	RP11-613D13.8	0.04	1.13	-1.034	2.71e-20
CESC	LIFR-AS1	0.18	1.7	-1.194	4.67e-17
THCA	LIFR-AS1	0.83	2.87	-1.081	2.61e-104
UCEC	LIFR-AS1	0.39	1.8	-1.01	1.85e-54
BLCA	RP11-875O11.1	0.3	2.315	-1.35	5.7e-43
CESC	RP11-875O11.1	0.385	3.67	-1.754	1.86e-35
COAD	RP11-875O11.1	0.29	1.8	-1.118	3.66e-80
LUAD	RP11-875O11.1	0.84	2.83	-1.058	3.16e-128
LUSC	RP11-875O11.1	0.61	2.84	-1.254	1.82e-161
OV	RP11-875O11.1	0.745	4.46	-1.646	7.31e-75
READ	RP11-875O11.1	0.28	2.01	-1.234	1.99e-39
UCEC	RP11-875O11.1	0.37	7.19	-2.58	4.67e-115
UCS	RP11-875O11.1	0.32	7.48	-2.684	3.79e-65
PAAD	LINC00847	12.71	4.65	1.279	2.03e-58
THYM	LINC00847	21.35	4.77	1.954	2.15e-62
CESC	A2M-AS1	0.23	3.17	-1.761	2.23e-48
COAD	A2M-AS1	0.22	1.84	-1.219	9.27e-79
LUAD	A2M-AS1	0.53	2.23	-1.078	2.16e-180
READ	A2M-AS1	0.22	2.115	-1.352	3.9e-35
UCEC	A2M-AS1	0.52	5.29	-2.049	5.58e-89
UCS	A2M-AS1	1.11	5.94	-1.718	9.33e-28
LUSC	RNF139-AS1	1.095	3.295	-1.036	2e-55
OV	RNF139-AS1	2.63	6.395	-1.027	6.2e-21
PRAD	RNF139-AS1	1.06	4.43	-1.398	9.81e-42
READ	RNF139-AS1	1.075	3.235	-1.029	2.02e-36
THCA	RNF139-AS1	1.32	7.23	-1.827	2.16e-161
THYM	RNF139-AS1	1.935	0.23	1.255	3.99e-116
UCEC	RNF139-AS1	1.28	4.94	-1.381	6.91e-34
UCS	RNF139-AS1	1.49	5.445	-1.372	1.06e-29
THYM	RP11-10K16.1	1.91	0.33	1.13	6.15e-54
UCEC	RP11-10K16.1	0.6	2.76	-1.233	1.57e-49
UCS	RP11-10K16.1	0.69	2.94	-1.221	1.31e-19
OV	SAP30L-AS1	0.585	2.23	-1.027	1.07e-80
THCA	SAP30L-AS1	0.38	1.77	-1.005	1.19e-162
UCS	SAP30L-AS1	0.26	1.61	-1.051	2.14e-32
ACC	NEAT1	132.449	1395.39	-3.387	2.27e-41
BRCA	NEAT1	229.873	1104.06	-2.259	9.69e-91
CESC	NEAT1	348.459	1345.38	-1.946	6.1e-07
COAD	NEAT1	153.915	1060.4	-2.776	5.92e-75
ESCA	NEAT1	209.135	1118.19	-2.413	5.47e-67
LIHC	NEAT1	124.507	481.719	-1.943	8.36e-20
LUAD	NEAT1	304.668	1514.26	-2.31	2.6e-80
LUSC	NEAT1	196.276	1531.31	-2.957	7.24e-121
OV	NEAT1	84.955	1294.29	-3.914	2.07e-91
PAAD	NEAT1	341.276	1278.56	-1.902	2.25e-33
PRAD	NEAT1	526.539	1841.54	-1.804	1.19e-13
READ	NEAT1	119.039	1120.4	-3.224	3.92e-53
STAD	NEAT1	157.324	1140.22	-2.85	1.82e-59
THCA	NEAT1	688.708	3157.57	-2.195	4.15e-111
UCEC	NEAT1	157.029	1258.86	-2.995	7.43e-40
UCS	NEAT1	95.193	1348.84	-3.811	3.94e-45
THYM	RP11-712B9.2	2.255	0.37	1.248	1.37e-77
UCEC	RP11-712B9.2	1.04	3.12	-1.014	9.93e-30
THYM	SCAMP1-AS1	9.955	0.8	2.605	2.14e-155
UCS	SCAMP1-AS1	3.43	7.98	-1.019	4.58e-18
PAAD	AP001258.4	3.07	0.88	1.114	9.61e-66
THYM	AP001258.4	3.255	0.34	1.667	3.84e-102
CESC	ZNF585B	2.335	5.79	-1.026	2.88e-05
THYM	ZNF585B	4.85	0.41	2.053	2.59e-112
UCEC	ZNF585B	3.21	8.29	-1.142	7.5e-33
ACC	CRNDE	6.97	2.305	1.27	3.4e-20
CESC	CRNDE	33.115	6.89	2.112	1.97e-05
COAD	CRNDE	8.45	0.5	2.655	1.47e-141
KICH	CRNDE	1.475	11.48	-2.334	7.88e-13
KIRC	CRNDE	23.831	8.375	1.405	1.58e-18
KIRP	CRNDE	38.654	6.334	2.435	8.87e-20
LIHC	CRNDE	4.62	0.5	1.906	3.28e-35
PAAD	CRNDE	12.14	2.5	1.909	1.07e-50
READ	CRNDE	9.934	0.53	2.837	2.28e-117
THYM	CRNDE	23.839	0.06	4.55	5.59e-183
UCS	CRNDE	16.32	5.9	1.328	4.47e-12
BRCA	DRAIC	3.31	1.12	1.024	1.16e-25
KICH	DRAIC	0.3	3.07	-1.647	2.55e-16
KIRP	DRAIC	0.635	4.665	-1.793	1.14e-41
PRAD	DRAIC	22.515	5.379	1.882	3.29e-64
BLCA	RP11-175K6.1	0.5	4.752	-1.939	1.03e-30
BRCA	RP11-175K6.1	0.83	11.77	-2.803	NA
CESC	RP11-175K6.1	0.22	5.2	-2.345	1.13e-59
THCA	RP11-175K6.1	1.06	4.35	-1.377	2.83e-135
UCEC	RP11-175K6.1	0.475	4.91	-2.002	2.34e-65
BRCA	CEBPA	9.69	35.179	-1.759	3.1e-101
COAD	CEBPA	25.569	5.7	1.988	3.38e-37
KIRP	CEBPA	7.84	2.439	1.362	3.03e-16
OV	CEBPA	6.73	0.755	2.139	1.39e-51
READ	CEBPA	27.937	4.675	2.35	8.82e-24
ACC	RAD51-AS1	1.71	6.515	-1.472	2.08e-44
BRCA	RAD51-AS1	3.19	8.19	-1.133	1.48e-89
CESC	RAD51-AS1	2.58	10.8	-1.721	5.48e-13
COAD	RAD51-AS1	2.55	9.39	-1.549	1.1e-89
LUAD	RAD51-AS1	2.99	9.07	-1.336	6.49e-88
LUSC	RAD51-AS1	2.6	9.225	-1.506	3.66e-102
OV	RAD51-AS1	3.59	19.12	-2.132	4.19e-78
PRAD	RAD51-AS1	5.99	14.345	-1.134	7.09e-27
READ	RAD51-AS1	2.78	9.69	-1.5	1.19e-57
THCA	RAD51-AS1	5.885	25.989	-1.971	3.13e-174
THYM	RAD51-AS1	6.525	1.82	1.416	3.17e-46
UCEC	RAD51-AS1	2.8	13.58	-1.94	2.89e-54
UCS	RAD51-AS1	1.73	15.363	-2.583	5.19e-47
COAD	RP11-158I9.5	0	1.05	-1.036	3.64e-51
READ	RP11-158I9.5	0	1.275	-1.186	2.73e-22
OV	RP11-796E2.4	0.25	2.05	-1.287	3.85e-121
UCEC	RP11-796E2.4	0.295	2.44	-1.409	7.06e-55
UCS	RP11-796E2.4	0.69	2.53	-1.063	1.01e-22
LIHC	SNHG6	110.921	47.349	1.211	5.94e-42
THYM	SNHG6	384.169	17.73	4.362	6.04e-139
PAAD	LINC01184	14.56	4.36	1.537	7.11e-101
THYM	LINC01184	18.765	1.15	3.201	1.44e-164
ACC	RP11-33B1.1	5.27	11.93	-1.044	2.8e-23
LUSC	RP11-33B1.1	8.035	17.525	-1.036	3.96e-76
OV	RP11-33B1.1	8.325	24.365	-1.444	5.88e-52
THCA	RP11-33B1.1	7.94	23.63	-1.462	4.74e-151
THYM	RP11-33B1.1	12.995	5.31	1.149	1.47e-20
UCEC	RP11-33B1.1	8.955	21.491	-1.176	1.03e-33
UCS	RP11-33B1.1	8.3	23.654	-1.407	2.26e-35
CESC	KB-1208A12.3	2.23	6.27	-1.17	1.88e-13
PRAD	KB-1208A12.3	1.92	5.425	-1.138	4.43e-27
THCA	KB-1208A12.3	1.22	5.58	-1.567	1.73e-163
THYM	KB-1208A12.3	3.09	0.54	1.409	2.73e-75
UCEC	KB-1208A12.3	2.905	7.66	-1.149	2.04e-28
ACC	RAB30-AS1	5.72	12.925	-1.051	7.5e-15
THYM	RAB30-AS1	17.219	1.11	3.11	1.05e-169
ACC	NUDT16P1	0.86	2.765	-1.017	1.1e-11
COAD	NUDT16P1	7.28	2.09	1.422	2.85e-40
ESCA	NUDT16P1	4.53	1.135	1.373	2.17e-42
OV	NUDT16P1	7.53	1.89	1.562	1.34e-47
READ	NUDT16P1	7.115	1.64	1.62	4.97e-20
PAAD	RP11-115C21.2	3.5	1.2	1.032	5.56e-65
THYM	RP11-115C21.2	7.05	0.56	2.367	4.35e-170
BRCA	RP11-696N14.1	0.44	3.01	-1.477	5.87e-285
COAD	RP11-696N14.1	0.43	4.08	-1.829	8.38e-146
ESCA	RP11-696N14.1	0.71	3.125	-1.27	6.6e-56
OV	RP11-696N14.1	0.64	3.625	-1.496	4.39e-88
PRAD	RP11-696N14.1	1.26	7.14	-1.849	1.28e-69
READ	RP11-696N14.1	0.41	4.375	-1.931	1.12e-83
THCA	RP11-696N14.1	0.37	2.04	-1.15	9.19e-174
THYM	RP11-696N14.1	1.805	0.04	1.431	8.34e-141
UCEC	RP11-696N14.1	1.805	5.87	-1.292	4.28e-17
UCS	RP11-696N14.1	1.06	6.585	-1.881	6.6e-32
ACC	KCTD21-AS1	0.8	3.59	-1.35	8.03e-24
THYM	KCTD21-AS1	2.665	0.17	1.647	9.7e-117
KICH	LINC01550	0.1	3.25	-1.95	9.74e-22
THYM	LINC01550	8.526	0.55	2.62	9.73e-82
KICH	SBF2-AS1	18.324	4.01	1.947	7.58e-18
THYM	SBF2-AS1	3.175	0.26	1.728	1.49e-163
BRCA	LINC00968	0.13	1.71	-1.262	1.13e-175
LUAD	LINC00968	0.28	4.78	-2.175	3.2e-181
LUSC	LINC00968	0.175	4.785	-2.3	1.13e-211
ACC	RP11-894P9.1	0.42	2.46	-1.285	2.97e-47
BRCA	RP11-894P9.1	1.1	3.98	-1.246	3.72e-141
CESC	RP11-894P9.1	0.87	6.76	-2.053	6.27e-18
COAD	RP11-894P9.1	0.88	4.01	-1.414	6.41e-82
LUAD	RP11-894P9.1	1.24	6.08	-1.66	1.81e-110
LUSC	RP11-894P9.1	1.325	6.26	-1.643	8.35e-115
OV	RP11-894P9.1	0.86	6.015	-1.915	2.35e-115
PRAD	RP11-894P9.1	0.76	3.445	-1.337	7.68e-63
READ	RP11-894P9.1	0.845	4.395	-1.548	5.74e-49
THCA	RP11-894P9.1	0.865	7.32	-2.157	3.97e-191
UCEC	RP11-894P9.1	0.65	8.11	-2.465	1.64e-63
UCS	RP11-894P9.1	0.53	9.014	-2.71	1.64e-51
CESC	RP11-1149O23.3	4.49	0.55	1.825	1.98e-13
COAD	RP11-1149O23.3	5.36	0.92	1.728	2.12e-107
OV	RP11-1149O23.3	2.21	0.16	1.468	1.02e-68
PAAD	RP11-1149O23.3	3.66	0.47	1.664	3.19e-76
READ	RP11-1149O23.3	4.405	0.64	1.721	2.46e-46
STAD	RP11-1149O23.3	3.865	0.75	1.475	1.59e-99
UCEC	RP11-1149O23.3	2.515	0.66	1.082	2.22e-30
ACC	RP11-1277A3.2	0.47	6.71	-2.391	5.34e-43
CESC	RP11-1277A3.2	0.535	7.8	-2.519	5.35e-25
COAD	RP11-1277A3.2	0.83	2.7	-1.016	5.86e-57
LUAD	RP11-1277A3.2	0.77	3.05	-1.194	6.36e-94
LUSC	RP11-1277A3.2	0.72	3.15	-1.271	1.42e-99
OV	RP11-1277A3.2	2.79	10.84	-1.643	1.31e-50
PRAD	RP11-1277A3.2	1.12	5.375	-1.588	8.55e-85
THCA	RP11-1277A3.2	0.75	2.91	-1.16	6.89e-150
UCEC	RP11-1277A3.2	0.29	8.84	-2.931	8.91e-79
UCS	RP11-1277A3.2	0.77	9.455	-2.562	3.26e-44
READ	CACNA1C-AS1	0.22	1.445	-1.003	4.7e-27
THYM	CACNA1C-AS1	3.399	0.15	1.936	2.59e-83
UCEC	CACNA1C-AS1	0.115	2.21	-1.526	2.28e-54
UCS	CACNA1C-AS1	0.38	2.48	-1.334	1.39e-27
CESC	RASSF8-AS1	0.835	4.46	-1.573	1.59e-12
COAD	RASSF8-AS1	0.44	3.35	-1.595	7.55e-60
KICH	RASSF8-AS1	2.81	12.27	-1.8	6.44e-17
KIRC	RASSF8-AS1	5.08	11.855	-1.08	3.3e-38
OV	RASSF8-AS1	2.955	9.51	-1.41	4.29e-20
READ	RASSF8-AS1	0.42	3.62	-1.702	8.32e-34
THYM	RASSF8-AS1	2.355	0.01	1.732	1.76e-149
UCEC	RASSF8-AS1	1.455	6.53	-1.617	3.58e-47
ACC	H2AFJ	305.578	150.075	1.021	2.89e-10
LIHC	H2AFJ	110.208	42.105	1.367	1.38e-58
PRAD	H2AFJ	837.211	311.696	1.423	1.04e-47
THYM	H2AFJ	143.663	26.779	2.381	3.17e-89
UCS	H2AFJ	46.52	116.909	-1.311	1.1e-12
STAD	RGMB-AS1	0.83	2.76	-1.039	1.46e-62
UCEC	RGMB-AS1	2.53	0.68	1.071	5.48e-19
OV	STARD4-AS1	0.59	2.57	-1.167	1.96e-38
UCEC	STARD4-AS1	0.38	2.58	-1.375	8.5e-35
UCS	STARD4-AS1	0.84	2.824	-1.055	8.31e-15
UCEC	DNM1P35	0.095	1.57	-1.231	2.04e-71
UCS	DNM1P35	0.26	1.645	-1.07	4.8e-28
COAD	LINC00920	2.21	0.28	1.326	1.63e-95
PAAD	LINC00920	1.48	0.05	1.24	1.2e-72
READ	LINC00920	2.3	0.27	1.378	3.16e-85
THYM	LINC00920	1.52	0.06	1.249	2.07e-89
BRCA	UBAP1L	0.67	2.53	-1.08	1.03e-170
CESC	UBAP1L	0.585	6.29	-2.201	1.72e-44
COAD	UBAP1L	0.37	2.46	-1.337	1.7e-108
LIHC	UBAP1L	0.45	1.93	-1.015	9.78e-40
LUAD	UBAP1L	0.55	2.93	-1.342	6.08e-157
LUSC	UBAP1L	0.54	2.975	-1.368	8.21e-162
OV	UBAP1L	0.74	8.445	-2.44	3.84e-156
PRAD	UBAP1L	0.94	3.97	-1.357	9.23e-69
READ	UBAP1L	0.315	2.655	-1.475	2.7e-72
THCA	UBAP1L	1.135	6.58	-1.828	9.82e-193
THYM	UBAP1L	2.12	0.41	1.146	1.07e-81
UCEC	UBAP1L	0.725	6.99	-2.212	2e-76
UCS	UBAP1L	0.87	7.788	-2.233	1.72e-46
CESC	RP1-179N16.6	0.35	1.82	-1.063	2.11e-12
OV	RP1-179N16.6	0.775	4.575	-1.651	6.98e-73
THYM	RP1-179N16.6	1.44	0.15	1.085	2.68e-83
UCEC	RP1-179N16.6	0.515	3.05	-1.419	1.11e-34
UCS	RP1-179N16.6	0.57	3.705	-1.583	1.67e-20
BRCA	SOCS2-AS1	0.96	4.26	-1.424	3.93e-58
CESC	SOCS2-AS1	0.565	17.17	-3.537	1.13e-39
COAD	SOCS2-AS1	0.58	3.21	-1.414	3.56e-83
KICH	SOCS2-AS1	0.48	3.38	-1.566	1.34e-17
KIRP	SOCS2-AS1	0.515	2.385	-1.16	3.81e-32
LUAD	SOCS2-AS1	0.78	3.26	-1.259	7.87e-84
OV	SOCS2-AS1	0.18	2.135	-1.41	1.33e-102
READ	SOCS2-AS1	0.67	3.705	-1.494	1.99e-38
THCA	SOCS2-AS1	0.9	3.83	-1.346	3.82e-138
THYM	SOCS2-AS1	2.9	0.26	1.63	6.87e-105
UCEC	SOCS2-AS1	0.515	19.03	-3.725	1.42e-94
UCS	SOCS2-AS1	0.98	21.575	-3.511	2.08e-59
BRCA	PGAM5	24.49	10.33	1.17	1.15e-147
CESC	PGAM5	29.219	10.75	1.363	9.58e-16
COAD	PGAM5	38.88	10.98	1.735	3.26e-152
ESCA	PGAM5	34.2	15.465	1.096	5.35e-49
LUSC	PGAM5	35.25	9.945	1.728	3.74e-186
OV	PGAM5	23.52	6.56	1.698	1.46e-61
PAAD	PGAM5	15.93	7.03	1.076	2.65e-60
READ	PGAM5	34.298	10.765	1.585	3.05e-73
STAD	PGAM5	29.86	8.37	1.72	2.92e-104
THYM	PGAM5	16.325	1.88	2.589	2.42e-117
UCEC	PGAM5	23.165	10.73	1.043	2.09e-27
UCS	PGAM5	23.23	10.835	1.034	1.32e-23
ESCA	BAALC-AS1	2.925	0.62	1.277	4.39e-63
OV	BAALC-AS1	3.46	1.08	1.1	7.19e-30
THYM	BAALC-AS1	1.64	0	1.401	1.52e-121
OV	SNHG10	7.49	18.315	-1.186	1.42e-26
THYM	SNHG10	16.949	0.91	3.232	1.35e-165
ACC	MIR210HG	6.87	2.86	1.028	1.51e-05
CESC	MIR210HG	19.595	5.81	1.597	0.00278
ESCA	MIR210HG	6.235	46.951	-2.728	2.5e-72
KICH	MIR210HG	1.88	7.79	-1.61	1.77e-08
KIRC	MIR210HG	31.111	4.185	2.631	1.48e-67
KIRP	MIR210HG	13.485	5.029	1.265	4.11e-07
LUSC	MIR210HG	14.77	6.57	1.059	2.45e-37
PAAD	MIR210HG	12.79	1.74	2.331	1.12e-47
THCA	MIR210HG	0.92	4.93	-1.627	2.73e-145
UCEC	MIR210HG	15.14	5.34	1.348	2.07e-16
KIRC	RP11-11N9.4	6.24	1.625	1.464	6.54e-17
PAAD	RP11-11N9.4	1.35	0.07	1.135	1.77e-54
THYM	RP11-11N9.4	3.715	0.21	1.962	1.37e-103
CESC	RP11-727A23.5	2.335	5.73	-1.013	9.07e-06
THCA	RP11-727A23.5	3.205	9.26	-1.287	1.38e-169
THYM	RP11-727A23.5	4.44	0.69	1.687	2.03e-87
UCEC	RP11-902B17.1	0.25	1.83	-1.179	5.32e-65
UCS	RP11-902B17.1	0.07	2	-1.487	1.29e-47
ACC	ZCCHC3	15.04	6.93	1.016	2.13e-25
PAAD	ZCCHC3	9.56	2.82	1.467	8.55e-87
THYM	ZCCHC3	18.87	1.7	2.88	6.9e-135
UCS	ZCCHC3	23.659	11.19	1.016	4.33e-19
CESC	RP11-392P7.6	7.94	1.31	1.952	0.00248
COAD	RP11-392P7.6	7.12	2.31	1.295	4.97e-80
READ	RP11-392P7.6	5.84	1.985	1.196	3.4e-25
THYM	RP11-392P7.6	7.755	0.15	2.928	1.29e-193
UCEC	RP11-392P7.6	5.2	1.3	1.431	2.37e-07
STAD	OIP5-AS1	24.314	11.26	1.046	4.73e-72
THYM	OIP5-AS1	21.07	3.96	2.154	4.42e-84
CESC	CKMT2-AS1	2.955	8.6	-1.279	7.37e-14
KICH	CKMT2-AS1	1.205	3.57	-1.051	1.73e-10
OV	CKMT2-AS1	2.44	10.76	-1.773	2.94e-95
THYM	CKMT2-AS1	5.759	0.22	2.47	1.4e-184
UCEC	CKMT2-AS1	3.52	9.4	-1.202	1.75e-45
UCS	CKMT2-AS1	4.09	9.61	-1.06	1.44e-24
KIRP	TWF2	53.031	24.432	1.087	2.08e-30
LIHC	TWF2	30.83	12.465	1.241	3.55e-45
PAAD	TWF2	56.861	6.26	2.995	6.34e-113
COAD	MARS2	8.93	2.34	1.572	7.23e-113
OV	MARS2	5.47	1.17	1.576	5.08e-80
READ	MARS2	8.77	2.185	1.617	1.48e-54
STAD	MARS2	5.38	1.98	1.098	2.82e-83
THYM	MARS2	1.915	0.26	1.21	5.64e-74
ACC	MTND4P12	23.16	0.97	3.616	3.35e-16
BLCA	MTND4P12	27.37	0.624	4.127	0.00108
BRCA	MTND4P12	23.56	0.53	4.005	2.1e-28
CESC	MTND4P12	23.085	0.13	4.414	5.38e-06
COAD	MTND4P12	26.33	0.51	4.178	1.45e-48
KICH	MTND4P12	102.107	1.63	5.293	2.21e-06
KIRC	MTND4P12	36.98	1.818	3.752	0.00103
KIRP	MTND4P12	42.316	1.97	3.867	0.00539
LIHC	MTND4P12	39.65	0.81	4.489	5.89e-26
LUAD	MTND4P12	19.55	0.34	3.939	2.52e-52
LUSC	MTND4P12	13.175	0.3	3.447	3.6e-45
PAAD	MTND4P12	17.1	0.18	3.939	9.09e-36
PRAD	MTND4P12	31.909	0.54	4.418	8.8e-15
READ	MTND4P12	4.036	0.475	1.771	2.57e-33
THCA	MTND4P12	27.624	0.43	4.323	1.01e-57
THYM	MTND4P12	8.879	0.03	3.262	1.13e-69
UCEC	MTND4P12	15.06	0.28	3.649	2.42e-18
UCS	MTND4P12	15.911	0.245	3.764	9.92e-21
ACC	RP11-1277A3.1	1.09	3.36	-1.061	5.25e-24
CESC	RP11-1277A3.1	0.86	3.65	-1.322	7.48e-14
OV	RP11-1277A3.1	1.2	5.11	-1.474	1.15e-84
PRAD	RP11-1277A3.1	0.95	3.19	-1.103	6.03e-75
UCEC	RP11-1277A3.1	0.855	4.01	-1.433	8.46e-49
UCS	RP11-1277A3.1	1.11	4.31	-1.331	1e-35
OV	RP11-932O9.7	0.695	2.645	-1.105	2.2e-65
THYM	RP11-932O9.7	1.939	0.17	1.329	9.19e-98
UCEC	RP11-932O9.7	0.43	3.21	-1.558	9.39e-76
UCS	RP11-932O9.7	0.35	3.505	-1.738	4.12e-49
KICH	USP51	3.409	1.18	1.016	2.23e-08
THYM	USP51	2.795	0.02	1.896	4.83e-155
ACC	PCED1B-AS1	2.72	7.205	-1.141	3.13e-08
CESC	PCED1B-AS1	9.385	4	1.054	0.00397
ESCA	PCED1B-AS1	6.95	2.85	1.046	2.42e-24
KIRC	PCED1B-AS1	19.56	2.83	2.424	3.99e-72
KIRP	PCED1B-AS1	10.104	2.7	1.585	4.09e-16
OV	PCED1B-AS1	8.075	2.07	1.564	3.74e-25
PAAD	PCED1B-AS1	13.41	1.15	2.745	9.7e-69
STAD	PCED1B-AS1	11.64	3.49	1.493	3.44e-37
ACC	NR2F2-AS1	1.03	3.065	-1.002	8.82e-23
BRCA	NR2F2-AS1	0.92	3.57	-1.251	2.24e-183
CESC	NR2F2-AS1	0.445	12.41	-3.214	5.18e-29
COAD	NR2F2-AS1	0.32	2.73	-1.499	1.04e-85
KICH	NR2F2-AS1	0.72	9.7	-2.637	3.39e-21
LUAD	NR2F2-AS1	1.23	4.83	-1.386	3.79e-138
LUSC	NR2F2-AS1	0.815	4.96	-1.715	4.64e-179
OV	NR2F2-AS1	0.565	32.953	-4.439	8.08e-249
PAAD	NR2F2-AS1	2.6	0.73	1.057	2.78e-40
PRAD	NR2F2-AS1	1.18	4.375	-1.302	1.62e-85
READ	NR2F2-AS1	0.405	3.005	-1.511	7.14e-39
STAD	NR2F2-AS1	0.97	3.67	-1.245	5.42e-51
THCA	NR2F2-AS1	0.65	3.87	-1.561	1.25e-173
UCEC	NR2F2-AS1	0.575	12.6	-3.11	6.34e-92
UCS	NR2F2-AS1	1.43	13.431	-2.57	9.46e-40
OV	TMEM161B-AS1	5.78	13.819	-1.128	1.5e-33
READ	TMEM161B-AS1	6.26	13.625	-1.01	6.8e-28
THYM	TMEM161B-AS1	12.54	0.76	2.944	1.7e-159
COAD	CCAT1	4.66	0.02	2.472	1.97e-197
LUSC	CCAT1	1.51	0	1.328	7.77e-66
READ	CCAT1	4.912	0	2.564	4.31e-142
STAD	CCAT1	2.405	0.07	1.67	6.63e-55
KIRP	RP11-421F16.3	12.52	4.99	1.175	4.73e-25
THYM	RP11-421F16.3	12.865	0.42	3.287	1.75e-205
BRCA	LINC00926	0.87	3.05	-1.115	3.74e-51
CESC	LINC00926	0.645	4.21	-1.663	2.87e-19
LUAD	LINC00926	1.29	4.88	-1.36	1.24e-53
LUSC	LINC00926	0.86	4.96	-1.68	7.61e-89
OV	LINC00926	0.38	3.325	-1.648	3.48e-126
PRAD	LINC00926	0.73	3.495	-1.378	4.33e-50
THCA	LINC00926	0.4	3.85	-1.793	3.49e-125
THYM	LINC00926	2.605	6.47	-1.051	5.7e-14
UCEC	LINC00926	0.68	4.98	-1.832	4.95e-53
UCS	LINC00926	0.81	5.56	-1.858	4.44e-43
CESC	FOXD1-AS1	9.115	1.11	2.261	8.46e-06
HNSC	FOXD1-AS1	5.73	0.95	1.787	3e-16
KIRP	FOXD1-AS1	0.16	1.97	-1.356	1.27e-15
LUSC	FOXD1-AS1	5.72	0.58	2.089	2.2e-98
PAAD	FOXD1-AS1	1.47	0	1.305	2.72e-43
PRAD	FOXD1-AS1	2.515	0.17	1.587	8.24e-32
UCS	FOXD1-AS1	5.05	0.32	2.196	4.34e-17
BRCA	NRAV	12.19	4.71	1.208	2.73e-116
KICH	NRAV	1.944	6.75	-1.396	2.73e-12
PAAD	NRAV	4.91	1.53	1.224	7.17e-77
STAD	NRAV	5.835	2.41	1.003	2.56e-82
THYM	NRAV	2.355	0.14	1.557	9.35e-155
UCEC	NRAV	8.965	3.82	1.048	7.42e-30
THCA	AC005329.7	0.5	2.62	-1.271	1.25e-134
THYM	AC005329.7	1.435	0.06	1.2	1.44e-97
ACC	FAM13A-AS1	0.55	2.265	-1.075	4.29e-47
BRCA	FAM13A-AS1	0.58	3.65	-1.557	3.17e-223
CESC	FAM13A-AS1	1.2	6.59	-1.787	2.37e-15
COAD	FAM13A-AS1	0.49	3.69	-1.654	7.26e-142
ESCA	FAM13A-AS1	0.97	3.125	-1.066	3.18e-60
LUAD	FAM13A-AS1	0.84	9.08	-2.454	2.4e-179
LUSC	FAM13A-AS1	0.63	9.19	-2.644	2.34e-210
OV	FAM13A-AS1	0.29	6.425	-2.525	9.58e-247
PRAD	FAM13A-AS1	1.225	6.225	-1.699	1.67e-40
READ	FAM13A-AS1	0.425	3.825	-1.76	1.16e-93
STAD	FAM13A-AS1	0.64	3.27	-1.381	8.32e-83
THCA	FAM13A-AS1	0.795	6.25	-2.014	2.87e-196
THYM	FAM13A-AS1	2.595	6.38	-1.038	8.18e-16
UCEC	FAM13A-AS1	0.545	6.38	-2.256	8.31e-58
UCS	FAM13A-AS1	0.46	7.665	-2.569	3.7e-54
ESCA	NNT-AS1	6.73	1.98	1.375	7.31e-78
KICH	NNT-AS1	14.84	6.8	1.022	8.76e-09
THYM	NNT-AS1	3.59	0.3	1.82	6.7e-138
ESCA	BCKDHA	14.185	35.32	-1.258	6.17e-54
PAAD	BCKDHA	24.23	11.53	1.01	3.65e-44
THYM	BCKDHA	38.439	8.89	1.996	7.94e-76
BRCA	AC002116.8	0.03	1.42	-1.232	1.03e-77
COAD	AC002116.8	0.31	2.15	-1.266	6.66e-71
LUAD	AC002116.8	0.22	2.43	-1.491	3.19e-89
LUSC	AC002116.8	0.62	2.465	-1.097	1.66e-52
PRAD	AC002116.8	0.48	2.89	-1.394	6.42e-49
READ	AC002116.8	0.265	2.345	-1.403	2.25e-44
THCA	AC002116.8	0.3	3.67	-1.845	8.34e-121
KICH	RP11-752D24.2	0.01	4.83	-2.529	9.57e-18
KIRC	RP11-752D24.2	0.02	4.77	-2.5	4.05e-121
KIRP	RP11-752D24.2	0.01	5.355	-2.654	2.72e-76
OV	RP11-752D24.2	0.03	5.13	-2.573	4.16e-200
BLCA	RRN3P1	1.12	4.635	-1.41	1.73e-18
BRCA	RRN3P1	1.11	9.43	-2.305	3.8e-289
CESC	RRN3P1	1.875	16.77	-2.628	9.3e-20
KICH	RRN3P1	0.74	3.67	-1.424	1.94e-16
LIHC	RRN3P1	1.24	5.655	-1.571	2.89e-48
LUAD	RRN3P1	2.68	10.43	-1.635	2.48e-97
LUSC	RRN3P1	2.29	10.575	-1.815	1.27e-131
OV	RRN3P1	2.395	24.6	-2.915	1.07e-151
PRAD	RRN3P1	1.295	10.71	-2.351	1.19e-95
READ	RRN3P1	5.04	11.33	-1.03	3.69e-24
THCA	RRN3P1	5.57	31.33	-2.299	2.77e-178
THYM	RRN3P1	8.04	1.03	2.155	2.89e-78
UCEC	RRN3P1	2.875	17.08	-2.222	4.43e-56
UCS	RRN3P1	4.05	19.53	-2.023	2.57e-42
OV	CTD-2012J19.2	0	5.39	-2.676	1.98e-12
THYM	CTD-2012J19.2	3.62	0	2.208	9.06e-19
UCS	CTD-2012J19.2	0	4.882	-2.556	3.09e-08
BLCA	ADH1C	0.585	4.395	-1.767	7.75e-05
BRCA	ADH1C	0.46	16.13	-3.553	NA
COAD	ADH1C	7.69	18.26	-1.148	4.12e-17
HNSC	ADH1C	0.16	3.4	-1.923	1.02e-08
KICH	ADH1C	1.622	9.14	-1.951	0.00326
KIRC	ADH1C	0.2	14.495	-3.691	4.05e-121
KIRP	ADH1C	0.14	9.94	-3.263	5.97e-58
OV	ADH1C	0.17	3.445	-1.926	5.55e-85
PAAD	ADH1C	20.129	4.16	2.034	9.98e-24
STAD	ADH1C	15.155	43.971	-1.477	3.79e-06
THCA	ADH1C	0.08	2.14	-1.54	1.5e-186
UCEC	ADH1C	1.08	3.19	-1.01	6.22e-05
UCS	ADH1C	0.6	3.135	-1.37	3.47e-08
BRCA	TRIM52-AS1	9.26	22.479	-1.194	2.01e-159
CESC	TRIM52-AS1	8.7	25.969	-1.475	1.97e-10
KICH	TRIM52-AS1	9.513	20.87	-1.057	6.12e-05
LIHC	TRIM52-AS1	9.2	3.35	1.229	1.17e-61
READ	TRIM52-AS1	8.31	19.575	-1.144	9.88e-24
THYM	TRIM52-AS1	27.045	5.46	2.118	2.5e-78
UCEC	TRIM52-AS1	11.89	28.919	-1.215	1.52e-35
BLCA	MEF2C-AS1	0.13	2.635	-1.686	3.53e-49
BRCA	MEF2C-AS1	0.26	1.74	-1.121	2.03e-212
CESC	MEF2C-AS1	0.1	3.95	-2.17	5.85e-82
COAD	MEF2C-AS1	0.1	2.41	-1.632	1.08e-102
OV	MEF2C-AS1	0.17	7.685	-2.892	7.6e-251
READ	MEF2C-AS1	0.11	2.735	-1.751	7.23e-45
UCEC	MEF2C-AS1	0.1	5.67	-2.6	7.11e-130
UCS	MEF2C-AS1	0.54	5.69	-2.119	5.11e-44
ACC	WHAMMP2	0.31	1.645	-1.014	2.32e-52
BRCA	WHAMMP2	0.42	2.67	-1.37	1.92e-304
CESC	WHAMMP2	0.265	2.88	-1.617	2.08e-34
COAD	WHAMMP2	0.09	1.68	-1.298	2.17e-88
OV	WHAMMP2	0.15	3.68	-2.025	1.91e-220
PRAD	WHAMMP2	0.52	2.06	-1.009	1.27e-95
READ	WHAMMP2	0.12	1.91	-1.378	9.01e-43
THCA	WHAMMP2	1.075	4.21	-1.328	4.85e-189
UCEC	WHAMMP2	0.24	3.55	-1.876	7.79e-82
UCS	WHAMMP2	0.33	3.965	-1.9	1.86e-51
ACC	RP11-597D13.9	3.69	9.165	-1.116	5.35e-07
CESC	RP11-597D13.9	0.315	2.39	-1.366	8.03e-14
OV	RP11-597D13.9	0.29	12.3	-3.366	1.44e-241
UCEC	RP11-597D13.9	0.24	5.67	-2.427	6.15e-65
UCS	RP11-597D13.9	0.37	6.08	-2.37	9.59e-42
BRCA	LINC01197	0.45	2.72	-1.359	1.35e-225
CESC	LINC01197	0.15	4.74	-2.319	6.22e-74
KICH	LINC01197	0.405	2.84	-1.451	1.3e-18
KIRP	LINC01197	0.495	2.054	-1.03	7.21e-14
LUAD	LINC01197	0.3	1.95	-1.182	8.18e-168
LUSC	LINC01197	0.205	1.99	-1.311	2.18e-196
OV	LINC01197	0.54	17.614	-3.595	1.08e-188
THCA	LINC01197	0.96	3.5	-1.199	3.54e-145
UCEC	LINC01197	0.19	4.82	-2.29	5.45e-100
UCS	LINC01197	0.2	4.845	-2.284	2.41e-39
ACC	SEMA6A-AS1	0.56	6.08	-2.182	8.19e-61
BRCA	SEMA6A-AS1	0.94	3.68	-1.27	6.65e-161
CESC	SEMA6A-AS1	0.515	6.03	-2.214	4.44e-31
COAD	SEMA6A-AS1	0.65	2.99	-1.274	1.57e-109
LUAD	SEMA6A-AS1	0.67	4.65	-1.758	2.15e-152
LUSC	SEMA6A-AS1	0.535	4.715	-1.897	1.19e-173
OV	SEMA6A-AS1	0.61	6.93	-2.3	7.77e-149
PRAD	SEMA6A-AS1	0.92	3.679	-1.285	4.26e-54
READ	SEMA6A-AS1	0.63	3.16	-1.352	1.77e-66
THCA	SEMA6A-AS1	1.095	6.83	-1.902	1.33e-192
UCEC	SEMA6A-AS1	0.825	5.08	-1.736	8.38e-51
UCS	SEMA6A-AS1	0.72	5.615	-1.943	6.99e-45
BLCA	PCP4L1	5.64	26.945	-2.073	0.000257
COAD	PCP4L1	0.12	3.06	-1.858	1.05e-70
ESCA	PCP4L1	0.945	10.465	-2.56	1.75e-43
HNSC	PCP4L1	1.9	9.465	-1.851	6.04e-06
LUAD	PCP4L1	8.24	2.88	1.252	3.68e-25
OV	PCP4L1	0.24	1.79	-1.17	1.52e-28
PRAD	PCP4L1	1.295	7.2	-1.837	1.85e-60
READ	PCP4L1	0.16	3.375	-1.915	7.13e-31
CESC	ABHD14A	10.855	27.179	-1.249	9e-06
PAAD	ABHD14A	20.1	8.29	1.184	4.28e-53
THYM	ABHD14A	35.264	2.48	3.381	9.87e-139
ACC	SRP14-AS1	2.51	6.84	-1.159	3.31e-18
COAD	SRP14-AS1	1.62	4.29	-1.014	7.01e-79
OV	SRP14-AS1	2.59	7.045	-1.164	3.86e-44
READ	SRP14-AS1	1.605	4.71	-1.132	5.76e-37
THCA	SRP14-AS1	4.84	11.37	-1.083	1.75e-102
THYM	SRP14-AS1	7.085	0.6	2.337	3.09e-152
KICH	RP11-386B13.4	0.02	3.04	-1.986	1.7e-17
KIRC	RP11-386B13.4	0	3.55	-2.186	9.77e-164
KIRP	RP11-386B13.4	0	2.775	-1.916	1.07e-81
BRCA	MTATP6P1	904.451	2221.47	-1.295	3.13e-59
COAD	MTATP6P1	1157.82	3328.37	-1.523	6.08e-27
LIHC	MTATP6P1	1387.53	3715.01	-1.42	3.14e-34
LUSC	MTATP6P1	642.743	1719.41	-1.418	7e-58
READ	MTATP6P1	1218.21	3421.59	-1.489	2.99e-15
UCS	MTATP6P1	726.389	1771.8	-1.285	8.34e-14
LUAD	RP11-241F15.1	0.07	1.26	-1.079	6.81e-110
LUSC	RP11-241F15.1	0.05	1.265	-1.109	3.27e-134
CESC	GDNF-AS1	0.02	1.12	-1.056	1.86e-08
COAD	GDNF-AS1	0.02	2.1	-1.604	2.54e-84
OV	GDNF-AS1	0.11	4.595	-2.334	1.11e-149
READ	GDNF-AS1	0.04	2.6	-1.791	4.64e-41
UCEC	GDNF-AS1	0.06	1.27	-1.099	8.78e-32
ACC	TMEM110-MUSTN1	0.77	2.67	-1.052	2.33e-23
CESC	TMEM110-MUSTN1	1.215	4.25	-1.245	2.14e-13
COAD	TMEM110-MUSTN1	0.55	2.64	-1.232	4.01e-78
KICH	TMEM110-MUSTN1	0.92	3.57	-1.251	1.25e-13
LUAD	TMEM110-MUSTN1	1.41	5.93	-1.524	3.99e-138
LUSC	TMEM110-MUSTN1	1	6.05	-1.818	6.93e-213
READ	TMEM110-MUSTN1	0.49	2.66	-1.297	1.92e-43
THCA	TMEM110-MUSTN1	1.38	5.38	-1.423	3.37e-131
UCEC	TMEM110-MUSTN1	1.13	5.04	-1.504	2.04e-41
UCS	TMEM110-MUSTN1	0.95	5.414	-1.718	9.17e-30
PAAD	DSTNP2	7.13	1.16	1.912	3.11e-100
THYM	DSTNP2	5.65	1.48	1.423	1.77e-61
KICH	RP11-844P9.2	1.745	0.24	1.146	5.73e-13
OV	RP11-844P9.2	1.605	42.604	-4.065	2.01e-110
STAD	RP11-844P9.2	0.26	2.66	-1.538	1.26e-61
THCA	RBM14-RBM4	1.7	4.51	-1.029	1.05e-126
THYM	RBM14-RBM4	2.805	0.8	1.08	1.04e-42
UCS	RBM14-RBM4	2.02	5.545	-1.116	3.88e-21
COAD	LINC00992	2.52	0.21	1.541	1.81e-23
PRAD	LINC00992	4.825	0.665	1.807	1.81e-75
READ	LINC00992	2.265	0.11	1.556	3.36e-16
THYM	LINC00992	1.275	0	1.186	4.81e-99
OV	OXCT1-AS1	0.3	1.975	-1.194	4.64e-77
THYM	OXCT1-AS1	1.52	0	1.333	2.67e-120
UCEC	OXCT1-AS1	0.14	2.35	-1.555	5.53e-80
UCS	OXCT1-AS1	0.28	2.475	-1.441	2.54e-33
OV	CCDC153	1.98	0.47	1.02	5.8e-31
PAAD	CCDC153	1.86	0.2	1.253	3.1e-66
LUSC	CTD-2260A17.1	0.4	2	-1.1	1.21e-162
UCS	CTD-2260A17.1	0.12	1.49	-1.153	2.31e-37
LUSC	RP11-974F13.5	0.08	1.3	-1.091	1.02e-107
THYM	RP11-974F13.5	0.13	3.11	-1.863	1.73e-28
COAD	LINC01207	9.88	0.89	2.525	2.12e-37
LUAD	LINC01207	1.3	0.07	1.104	2.63e-50
PRAD	LINC01207	11.705	3.19	1.601	3.27e-23
READ	LINC01207	8.605	0.38	2.799	2.34e-18
STAD	LINC01207	4.239	0.11	2.239	5.56e-46
OV	CTD-2248H3.1	0.26	2.137	-1.316	2.78e-78
THYM	CTD-2248H3.1	1.455	0	1.296	3.32e-95
LUAD	C8orf34-AS1	2.14	6.48	-1.252	6.55e-20
LUSC	C8orf34-AS1	0.53	6.295	-2.253	7.75e-90
PAAD	C8orf34-AS1	0.05	1.24	-1.093	4.91e-98
PRAD	C8orf34-AS1	7.22	2.08	1.416	1.85e-30
UCEC	C8orf34-AS1	1.085	0	1.06	1.25e-17
KIRC	RP11-362F19.1	0.38	4.559	-2.01	8.25e-88
KIRP	RP11-362F19.1	0.38	3.265	-1.628	8.9e-41
LUSC	RP11-362F19.1	0.16	1.37	-1.031	1.24e-21
THCA	RP11-362F19.1	0.475	5.39	-2.115	3.83e-203
ESCA	TNFSF12-TNFSF13	2.265	0.025	1.671	3.86e-56
KIRP	TNFSF12-TNFSF13	2.185	0.4	1.186	3.54e-09
LUAD	TNFSF12-TNFSF13	1.29	4.95	-1.378	3.09e-44
LUSC	TNFSF12-TNFSF13	0.87	5.49	-1.795	1.19e-96
PAAD	TNFSF12-TNFSF13	1.34	0	1.227	7.1e-34
STAD	TNFSF12-TNFSF13	3.455	0.32	1.755	1.12e-57
BLCA	HHIP-AS1	0.3	1.937	-1.176	1.03e-19
LUAD	HHIP-AS1	1.73	7.59	-1.654	1.2e-35
LUSC	HHIP-AS1	0.88	7.31	-2.144	6.16e-103
OV	HHIP-AS1	0.645	3.375	-1.411	1.27e-56
THCA	HHIP-AS1	0.16	1.5	-1.108	2.3e-141
THYM	HHIP-AS1	10.136	0	3.477	1.12e-133
LUSC	FMN1	1.12	4.095	-1.265	1.88e-110
PAAD	FMN1	4.11	0.39	1.878	1.8e-87
COAD	ATP5J2-PTCD1	7.42	2.81	1.144	8.8e-112
ESCA	ATP5J2-PTCD1	6.9	2.945	1.002	1.37e-51
LIHC	ATP5J2-PTCD1	3.96	1.075	1.257	8.57e-47
LUSC	ATP5J2-PTCD1	6.105	2.135	1.18	1.5e-123
PAAD	ATP5J2-PTCD1	3.95	0.87	1.404	9.66e-91
READ	ATP5J2-PTCD1	7.72	2.655	1.254	1.03e-45
STAD	ATP5J2-PTCD1	5.51	1.72	1.259	2.44e-51
THYM	ATP5J2-PTCD1	3.645	0.1	2.078	4.05e-133
LUSC	RP11-319G6.1	3.65	1.31	1.009	3.27e-93
THYM	RP11-319G6.1	2.435	0.2	1.517	2.01e-156
LUSC	RP11-1334A24.6	0.39	2.66	-1.397	1.63e-146
THYM	RP11-1334A24.6	0.37	17.289	-3.739	2.39e-91
HNSC	RP11-742B18.1	1.17	0	1.118	2.83e-12
LUSC	RP11-742B18.1	1.73	0	1.449	1.44e-124
COAD	RP11-510N19.5	5.21	1.55	1.284	0.000891
ESCA	RP11-510N19.5	3.05	14.855	-1.969	7.84e-35
KICH	RP11-510N19.5	0.045	1.19	-1.067	1.04e-16
LIHC	RP11-510N19.5	0.27	1.56	-1.011	1.7e-23
OV	RP11-510N19.5	2.83	0	1.937	7.01e-44
PRAD	RP11-510N19.5	1.585	4.399	-1.063	1.24e-18
UCEC	RP11-510N19.5	3.368	0	2.127	2.77e-28
BRCA	CTD-2015H6.3	14.45	3.89	1.66	5.69e-132
CESC	CTD-2015H6.3	8.25	1.9	1.673	4.91e-14
COAD	CTD-2015H6.3	4.16	1.2	1.23	4.32e-152
KICH	CTD-2015H6.3	0.58	2.97	-1.329	4.09e-11
KIRC	CTD-2015H6.3	1.22	4.05	-1.186	7.79e-57
LUAD	CTD-2015H6.3	7.09	2.65	1.148	7.97e-119
OV	CTD-2015H6.3	4.62	1.12	1.406	2.06e-51
READ	CTD-2015H6.3	3.595	1.17	1.082	2.31e-75
UCEC	CTD-2015H6.3	5.965	1.5	1.478	1.13e-40
UCS	CTD-2015H6.3	3.97	1.435	1.029	1.04e-22
BLCA	C5orf66-AS1	0.37	9.67	-2.961	3.94e-45
CESC	C5orf66-AS1	9.42	0.14	3.192	0.000107
ESCA	C5orf66-AS1	1.298	45.54	-4.34	4.64e-91
HNSC	C5orf66-AS1	1.8	13.84	-2.406	3.8e-12
STAD	C5orf66-AS1	0.42	2.77	-1.409	6.76e-46
ACC	ZNF436-AS1	1.36	6.66	-1.699	3.08e-35
BRCA	ZNF436-AS1	1.74	7.11	-1.566	2.4e-242
CESC	ZNF436-AS1	1.985	6.14	-1.258	6.08e-14
COAD	ZNF436-AS1	1.06	4.84	-1.503	8.12e-89
ESCA	ZNF436-AS1	1.05	3.38	-1.095	1.3e-55
KICH	ZNF436-AS1	0.89	2.95	-1.063	9.23e-11
OV	ZNF436-AS1	2.82	10.645	-1.608	2.16e-44
PRAD	ZNF436-AS1	2.745	7.38	-1.162	1.62e-77
READ	ZNF436-AS1	1.03	5.43	-1.663	6.22e-52
THYM	ZNF436-AS1	4.345	0.15	2.217	6.05e-176
UCEC	ZNF436-AS1	2.435	8.72	-1.501	3.7e-42
UCS	ZNF436-AS1	2.47	9.185	-1.553	5.67e-24
OV	HAUS5	8.005	25.995	-1.584	6.64e-52
THYM	HAUS5	16.805	1.24	2.991	1.38e-123
LUAD	SLED1	0.17	2.22	-1.461	7.9e-103
LUSC	SLED1	0.16	2.345	-1.528	4.48e-106
THYM	SLED1	0	1.83	-1.501	1.67e-28
CESC	CDH12P2	0	9.28	-3.362	1.16e-08
THCA	CDH12P2	0	2.23	-1.692	1.79e-18
ACC	TMEM150C	9.52	34.41	-1.751	3.93e-14
BLCA	TMEM150C	1.115	4.305	-1.327	1.59e-10
CESC	TMEM150C	1.4	5.89	-1.521	0.00786
KICH	TMEM150C	3.545	8.83	-1.113	0.00206
OV	TMEM150C	1	20.027	-3.394	5.27e-191
PAAD	TMEM150C	3.34	1.13	1.027	1.02e-32
PRAD	TMEM150C	18	8.175	1.05	8.62e-37
THYM	TMEM150C	9.145	0.02	3.314	6.02e-183
BLCA	AC010226.4	0.53	2.524	-1.204	2.15e-26
CESC	AC010226.4	0.54	3.93	-1.679	1.68e-26
COAD	AC010226.4	0.42	2.11	-1.131	1.16e-82
OV	AC010226.4	1.17	6.245	-1.739	6.89e-97
READ	AC010226.4	0.405	2.34	-1.249	2.68e-36
THYM	AC010226.4	1.635	0.2	1.135	2.53e-99
UCEC	AC010226.4	0.805	4.79	-1.682	3.74e-69
UCS	AC010226.4	0.97	4.934	-1.591	2.69e-27
ACC	EEF1A1P9	1.65	0.185	1.161	2.23e-50
BRCA	EEF1A1P9	2.2	0.36	1.234	3.59e-45
COAD	EEF1A1P9	2.34	0.22	1.453	5.95e-143
LUAD	EEF1A1P9	2.27	0.3	1.331	2.95e-92
LUSC	EEF1A1P9	1.8	0.28	1.129	1.35e-125
PAAD	EEF1A1P9	1.71	0.19	1.187	3.07e-95
PRAD	EEF1A1P9	2.66	0.285	1.51	1.3e-56
READ	EEF1A1P9	2.795	0.21	1.649	5.62e-120
THCA	EEF1A1P9	3.405	0.28	1.783	8.01e-166
THYM	EEF1A1P9	2.455	0.05	1.718	8.54e-178
UCEC	EEF1A1P9	2.785	0.37	1.466	3.02e-28
UCS	EEF1A1P9	3.34	0.33	1.706	3.9e-49
ACC	LINC01088	0.24	3.305	-1.796	7.2e-34
BLCA	LINC01088	0.37	2.846	-1.489	2.58e-07
BRCA	LINC01088	0.39	2.47	-1.32	4.08e-141
CESC	LINC01088	0.285	13.1	-3.456	7.78e-27
COAD	LINC01088	0.36	3.3	-1.661	1.46e-56
ESCA	LINC01088	0.49	4.235	-1.813	4.72e-45
LUAD	LINC01088	0.35	2.88	-1.523	2.32e-56
LUSC	LINC01088	0.41	2.985	-1.499	4.63e-53
OV	LINC01088	0.285	7.262	-2.685	3.6e-118
READ	LINC01088	0.365	3.765	-1.804	1.25e-23
THCA	LINC01088	0.25	2.1	-1.31	1.68e-103
UCEC	LINC01088	0.25	9.66	-3.092	8.09e-63
UCS	LINC01088	0.55	11.435	-3.004	1.59e-21
KICH	RP11-317M11.1	0	2.5	-1.807	2.9e-13
KIRC	RP11-317M11.1	0	2.615	-1.854	1.53e-111
KIRP	RP11-317M11.1	0	1.834	-1.503	3.61e-52
CESC	LINC01016	0.01	4.13	-2.345	4.52e-67
UCEC	LINC01016	0.01	3.63	-2.197	3.89e-47
UCS	LINC01016	0.04	4.574	-2.422	1.26e-20
ACC	NPM1P27	12.09	4.4	1.277	1.21e-20
COAD	NPM1P27	22.27	5.25	1.897	4.18e-142
LIHC	NPM1P27	5.95	1.935	1.244	2.69e-45
OV	NPM1P27	6.325	15.26	-1.15	5.53e-32
READ	NPM1P27	26.3	5.11	2.16	1.11e-80
THYM	NPM1P27	19.305	0.73	3.553	4.78e-146
LIHC	RP11-434D9.1	1.32	11.964	-2.482	1.19e-34
LUAD	RP11-434D9.1	0.22	1.72	-1.157	2.72e-91
LUSC	RP11-434D9.1	0.09	1.635	-1.273	4.27e-179
BLCA	CASC9	5.375	1.579	1.306	0.000208
COAD	CASC9	7.21	0.28	2.681	2.46e-95
ESCA	CASC9	9.88	0	3.444	7.82e-114
HNSC	CASC9	9.38	0.045	3.312	1.34e-18
LUSC	CASC9	12.455	0	3.75	3.51e-230
OV	CASC9	1.285	0	1.192	6.06e-20
READ	CASC9	8.439	0.18	3	5.71e-67
STAD	CASC9	3.63	0.07	2.113	1.41e-61
THYM	CASC9	1.76	0	1.464	1.36e-55
UCEC	CASC9	1.314	0	1.21	9.36e-18
UCS	CASC9	1.99	0	1.58	6.33e-20
LUSC	CTD-2231H16.1	2.51	0.22	1.525	1.02e-83
OV	CTD-2231H16.1	3.305	0.29	1.739	2.69e-42
UCEC	CTD-2231H16.1	1.775	0	1.473	1.43e-22
UCS	CTD-2231H16.1	2.4	0	1.766	5e-23
CESC	NAIP	4.41	13.74	-1.446	1.45e-05
COAD	NAIP	2.83	7.99	-1.231	1.04e-76
LUAD	NAIP	5.67	19.7	-1.634	9.89e-123
LUSC	NAIP	3.94	20.505	-2.122	8.15e-172
OV	NAIP	4.92	12.335	-1.172	4.24e-27
READ	NAIP	2.854	8.41	-1.288	4.55e-43
THCA	NAIP	5.33	18.181	-1.599	1.53e-134
THYM	NAIP	9.505	46.439	-2.175	2.76e-25
UCEC	NAIP	4.04	11.88	-1.354	2.14e-36
UCS	NAIP	4.99	13.757	-1.301	1.62e-18
ACC	RP11-298J20.4	0.52	3.44	-1.546	1.66e-22
BLCA	RP11-298J20.4	0.94	3.703	-1.278	1.35e-10
ESCA	RP11-298J20.4	6.625	2.52	1.115	1.39e-42
STAD	RP11-298J20.4	4.77	1.63	1.133	1.16e-33
UCEC	RP11-298J20.4	0.935	3.9	-1.34	2.11e-22
UCS	RP11-298J20.4	1.22	3.975	-1.164	3.91e-10
ACC	LINC01234	2.41	0	1.77	3.05e-23
LUSC	LINC01234	1.16	0.01	1.097	1.39e-64
READ	LINC01234	1.225	0.01	1.139	1.21e-53
ESCA	RP4-539M6.19	2.875	0.755	1.143	1.74e-44
OV	RP4-539M6.19	2.055	0.485	1.041	1.89e-30
PAAD	RP4-539M6.19	2.53	0.16	1.606	8.17e-59
STAD	RP4-539M6.19	2.515	0.64	1.1	6.6e-48
CESC	RP11-440L14.1	2.01	6.88	-1.388	3.27e-06
OV	RP11-440L14.1	4.115	9.815	-1.08	1.96e-23
THCA	RP11-440L14.1	3.505	10.74	-1.382	1.59e-120
THYM	RP11-440L14.1	4.255	0.77	1.57	1e-64
UCEC	RP11-440L14.1	3.18	8.05	-1.114	1.37e-25
UCS	RP11-440L14.1	2.64	8.8	-1.429	2.83e-18
OV	BMPR1B-AS1	1.915	0.14	1.354	7.28e-23
PRAD	BMPR1B-AS1	8.8	3.59	1.094	1.85e-31
UCEC	BMPR1B-AS1	4.645	0	2.497	2.91e-22
KICH	LINC01187	94.107	11.88	2.884	8.69e-11
KIRC	LINC01187	0.01	7.264	-3.032	3.53e-74
KIRP	LINC01187	0	8.707	-3.279	1.14e-93
ACC	RP11-496H1.1	0.5	2.455	-1.204	1.97e-24
PRAD	RP11-496H1.1	1.3	3.92	-1.097	4.15e-25
THCA	RP11-496H1.1	1.285	6.81	-1.773	2.43e-142
THYM	RP11-496H1.1	1.27	0.11	1.032	1.14e-77
CESC	HOXC13-AS	1.07	0	1.05	6.98e-05
HNSC	HOXC13-AS	2.14	0.03	1.608	1.84e-14
BLCA	MIR143HG	0.4	19.681	-3.885	1.66e-58
BRCA	MIR143HG	0.62	11.4	-2.936	0
CESC	MIR143HG	0.195	24.24	-4.401	3.88e-90
COAD	MIR143HG	0.45	33.779	-4.584	1.25e-112
ESCA	MIR143HG	1.13	4.295	-1.314	4.66e-28
KICH	MIR143HG	0.235	1.59	-1.068	1.44e-13
LUAD	MIR143HG	0.48	6.84	-2.405	8.73e-187
LUSC	MIR143HG	0.39	6.945	-2.515	2.38e-218
OV	MIR143HG	0.455	16.87	-3.618	1.05e-225
PRAD	MIR143HG	1.7	20.564	-2.998	3.18e-116
READ	MIR143HG	0.485	42.405	-4.869	1.68e-58
THCA	MIR143HG	0.41	3.05	-1.522	7.85e-135
UCEC	MIR143HG	0.22	58.298	-5.603	2.53e-123
UCS	MIR143HG	0.41	64.139	-5.53	1.64e-78
HNSC	NOP14-AS1	9.77	4.222	1.044	1.62e-15
THYM	NOP14-AS1	10.705	1.98	1.974	2.29e-88
THCA	RP11-279O9.4	0.33	2.12	-1.23	1.04e-125
UCEC	RP11-279O9.4	0.325	1.68	-1.016	1.11e-28
BRCA	RP11-423H2.3	2.65	0.72	1.085	5.28e-54
ESCA	RP11-423H2.3	0.535	4.4	-1.815	1.19e-79
LIHC	RP11-423H2.3	0.19	1.485	-1.062	2.95e-21
OV	RP11-423H2.3	0.73	3.369	-1.337	6.08e-52
PAAD	RP11-423H2.3	1.36	4.66	-1.262	2.75e-14
THCA	RP11-423H2.3	1.36	10.46	-2.28	9.66e-125
THYM	RP11-423H2.3	2.99	0.42	1.49	1.92e-77
COAD	RP11-1336O20.2	0	1.03	-1.021	2.79e-62
READ	RP11-1336O20.2	0.01	1.215	-1.133	1.22e-27
PAAD	ZNF564	4	1.4	1.059	1.12e-74
THYM	ZNF564	4.795	0.92	1.594	1.7e-74
LUSC	RP11-83M16.4	1.43	0.09	1.157	3.07e-59
THYM	RP11-83M16.4	9.165	0	3.346	1.05e-138
BLCA	RP11-673E1.3	0.15	1.38	-1.049	1.55e-21
CESC	RP11-673E1.3	0.12	1.29	-1.032	1.25e-19
LUAD	RP11-673E1.3	0.51	2.23	-1.097	1.11e-87
LUSC	RP11-673E1.3	0.31	2.195	-1.286	1.89e-137
BLCA	ECSCR	6.33	20.496	-1.552	8.78e-12
BRCA	ECSCR	11.98	45.72	-1.848	2.17e-170
CESC	ECSCR	4.365	33.66	-2.692	2.26e-22
KICH	ECSCR	8.275	19.71	-1.159	6.94e-08
KIRC	ECSCR	46.458	18.074	1.315	2.52e-21
KIRP	ECSCR	3.04	14.815	-1.969	4.4e-35
LIHC	ECSCR	6.8	2.27	1.254	1.11e-40
LUAD	ECSCR	10.96	59.239	-2.332	1.27e-222
LUSC	ECSCR	7	59.41	-2.917	2.77e-273
PAAD	ECSCR	13.9	2.18	2.228	3.2e-74
THCA	ECSCR	19.57	40.76	-1.022	5.64e-78
THYM	ECSCR	5.495	0.14	2.51	8.03e-133
UCEC	ECSCR	6.795	43.48	-2.513	4.34e-59
UCS	ECSCR	7.04	40.775	-2.377	9.08e-34
OV	RP11-77P16.4	1.035	3.535	-1.156	1.46e-41
THYM	RP11-77P16.4	1.43	0.07	1.183	2.3e-118
ACC	EEF1A1P19	1.78	0.325	1.069	4.53e-44
COAD	EEF1A1P19	2.14	0.56	1.009	9.76e-131
THYM	EEF1A1P19	1.805	0.06	1.404	1.52e-143
UCS	EEF1A1P19	3.33	0.82	1.25	3.56e-35
COAD	PVT1	26.69	9.23	1.437	4.36e-52
KIRC	PVT1	28.769	0.955	3.929	4.93e-125
KIRP	PVT1	7.229	1.14	1.943	4.19e-15
LIHC	PVT1	6.01	1.035	1.784	3.34e-25
LUAD	PVT1	22.27	9.92	1.091	1.7e-36
LUSC	PVT1	28.585	10.025	1.424	1.43e-63
OV	PVT1	22.685	50.092	-1.109	1.4e-19
PAAD	PVT1	12.5	0.62	3.059	5.05e-64
READ	PVT1	24.468	9.74	1.246	2.88e-20
STAD	PVT1	24.245	5.45	1.969	1.01e-66
THCA	PVT1	3.265	10.13	-1.384	3.44e-56
THYM	PVT1	19.55	5.11	1.75	3.44e-31
BLCA	BRD9P2	0	1.339	-1.226	9.8e-22
THCA	BRD9P2	0	1.05	-1.036	1.16e-47
LUSC	PDCD6	171.86	75.149	1.183	9.2e-139
PAAD	PDCD6	103.12	28.769	1.806	6.52e-91
THYM	PDCD6	107.325	17.44	2.554	4.24e-67
OV	GOLGA8K	0.05	1.245	-1.096	1.12e-146
THCA	GOLGA8K	0.39	2.87	-1.477	2.87e-173
COAD	RAC1P2	9.6	4.08	1.061	8.53e-39
ESCA	RAC1P2	34.594	8.945	1.84	2.26e-76
LUSC	RAC1P2	17.535	7.025	1.208	1.74e-76
OV	RAC1P2	17.715	2.875	2.272	3.21e-70
PAAD	RAC1P2	6.72	1.19	1.818	4.74e-57
READ	RAC1P2	11.14	3.89	1.312	1.9e-44
STAD	RAC1P2	44.683	2.74	3.611	6.7e-128
THYM	RAC1P2	3.185	8.21	-1.138	5.08e-18
KICH	GBA3	0.075	19.48	-4.252	1.92e-36
LIHC	GBA3	8.22	31.277	-1.808	6.3e-19
OV	RP11-80H5.5	1.925	0.295	1.175	5.24e-41
STAD	RP11-80H5.5	2.885	0.29	1.591	8.43e-59
ACC	RP11-256P1.1	12.37	0	3.741	1.29e-25
BLCA	RP11-256P1.1	5.765	0	2.758	2.89e-07
CESC	RP11-256P1.1	5.015	0	2.589	0.000347
KIRP	RP11-256P1.1	3.08	0	2.029	8.26e-10
PAAD	RP11-256P1.1	3.4	0	2.138	3.33e-36
THCA	RP11-256P1.1	2.075	0.44	1.094	8.49e-13
THYM	RP11-256P1.1	13.659	0	3.874	3.74e-43
UCEC	RP11-256P1.1	16.294	0	4.112	3.76e-49
UCS	RP11-256P1.1	13.45	0	3.853	4.13e-25
ESCA	TMEM158	11.82	5.17	1.055	9.88e-25
HNSC	TMEM158	5.06	1.37	1.354	1.9e-12
LUSC	TMEM158	8.15	1.11	2.116	2.28e-105
OV	TMEM158	4.415	0.94	1.481	1.26e-20
PAAD	TMEM158	8.02	0.6	2.495	9.93e-78
STAD	TMEM158	7.405	0.72	2.289	8.68e-90
UCEC	TMEM158	4.54	51.66	-3.249	6.25e-43
UCS	TMEM158	7.55	58.312	-2.794	9.82e-28
ESCA	TMPRSS11BNL	0.105	74.485	-6.094	1.2e-98
HNSC	TMPRSS11BNL	0.36	14.498	-3.51	4.89e-16
LIHC	LINC01018	5.58	19.171	-1.616	3.31e-12
OV	LINC01018	0.28	7.32	-2.7	6.02e-121
BRCA	YJEFN3	1.03	3.65	-1.196	5.15e-61
CESC	YJEFN3	1.85	5.87	-1.269	0.000141
COAD	YJEFN3	0.84	10.48	-2.641	7.67e-120
LIHC	YJEFN3	0.55	2.535	-1.189	3.71e-22
LUAD	YJEFN3	1	5.47	-1.694	5.5e-90
LUSC	YJEFN3	1.415	5.58	-1.446	1.89e-60
OV	YJEFN3	2.79	9.7	-1.497	2.64e-41
PRAD	YJEFN3	2.24	14.632	-2.27	1.2e-39
READ	YJEFN3	0.76	11.105	-2.782	3.81e-85
STAD	YJEFN3	0.895	3.47	-1.238	3.61e-55
THCA	YJEFN3	0.91	14.87	-3.055	4.67e-200
THYM	YJEFN3	2.54	0.76	1.008	1.09e-46
UCEC	YJEFN3	2.525	9.33	-1.551	5.11e-25
UCS	YJEFN3	2.87	10.759	-1.603	1.2e-17
ACC	RP13-401N8.3	0.73	2.645	-1.075	2.91e-10
THCA	RP13-401N8.3	2.085	6.62	-1.304	3.67e-49
THYM	RP13-401N8.3	1.345	0	1.23	3.55e-42
BLCA	RP11-359B12.2	0.91	3.15	-1.12	8.11e-17
CESC	RP11-359B12.2	0.835	2.77	-1.039	1.56e-10
THYM	RP11-359B12.2	1.96	0.08	1.455	1.21e-176
UCEC	RP11-359B12.2	1.12	3.89	-1.206	4.94e-43
ACC	RP11-848G14.5	0.24	2.965	-1.677	1.86e-38
COAD	RP11-848G14.5	0.33	1.82	-1.084	5.26e-66
LUAD	RP11-848G14.5	0.88	6.21	-1.939	4.62e-111
LUSC	RP11-848G14.5	0.61	6.57	-2.233	1.01e-148
READ	RP11-848G14.5	0.37	1.97	-1.116	1.31e-34
THYM	RP11-848G14.5	0.68	24.69	-3.935	3.53e-48
ACC	ARPC4-TTLL3	2.72	8.809	-1.399	1.13e-25
BRCA	ARPC4-TTLL3	5.24	11.53	-1.006	1.05e-78
CESC	ARPC4-TTLL3	3.38	13.32	-1.709	5.9e-07
ESCA	ARPC4-TTLL3	4.275	10.45	-1.118	4.51e-43
LUAD	ARPC4-TTLL3	4.85	16.13	-1.55	4.43e-103
LUSC	ARPC4-TTLL3	3.9	16.39	-1.827	1.2e-153
OV	ARPC4-TTLL3	4.58	15.37	-1.553	4.39e-49
PAAD	ARPC4-TTLL3	6.36	2.52	1.064	1.19e-31
THCA	ARPC4-TTLL3	4.655	11.72	-1.17	5.36e-91
UCEC	ARPC4-TTLL3	3.27	14.03	-1.816	8.61e-39
UCS	ARPC4-TTLL3	2.86	15.175	-2.067	1.11e-35
READ	EEF1A1P13	4	1.33	1.102	1.95e-56
THYM	EEF1A1P13	3.365	0.34	1.704	2.19e-91
BLCA	FZD10-AS1	0.8	3.96	-1.462	1.37e-05
BRCA	FZD10-AS1	0.91	5.07	-1.668	4.83e-104
CESC	FZD10-AS1	2.75	8.68	-1.368	0.0001
ESCA	FZD10-AS1	2.045	6.44	-1.289	1.03e-16
LUAD	FZD10-AS1	0.66	2.93	-1.243	1.74e-41
PRAD	FZD10-AS1	4.93	11.769	-1.107	3.8e-36
THCA	FZD10-AS1	0.66	4.24	-1.658	3.87e-170
UCS	FZD10-AS1	2.33	5.939	-1.059	0.000563
ACC	PKD1P6	4.62	11.749	-1.182	7.52e-23
BLCA	PKD1P6	4.795	14.895	-1.456	6.34e-09
BRCA	PKD1P6	5.95	26.07	-1.962	2.64e-116
CESC	PKD1P6	6.04	34.939	-2.352	4.34e-09
COAD	PKD1P6	6.32	33.569	-2.24	1.79e-63
LUAD	PKD1P6	5.07	29.03	-2.307	7.32e-130
LUSC	PKD1P6	7.455	29.27	-1.84	1.05e-94
OV	PKD1P6	7.595	45.367	-2.432	4.29e-69
PRAD	PKD1P6	6.295	22.655	-1.697	4.4e-54
READ	PKD1P6	6.18	37.016	-2.405	1.26e-40
THCA	PKD1P6	4.225	24.931	-2.311	2.16e-184
THYM	PKD1P6	6.02	0.95	1.848	4.74e-33
UCEC	PKD1P6	4.495	48.529	-3.172	1.49e-58
UCS	PKD1P6	7.36	53.029	-2.692	5.49e-39
CESC	XXbac-BPG246D15.9	2.785	0.52	1.316	0.000702
LUAD	XXbac-BPG246D15.9	5.09	1.51	1.279	1.81e-37
LUSC	XXbac-BPG246D15.9	4.32	1.42	1.136	6.72e-41
OV	XXbac-BPG246D15.9	2.65	0.305	1.484	1.84e-22
PAAD	XXbac-BPG246D15.9	3.43	0.13	1.971	3.75e-62
STAD	XXbac-BPG246D15.9	2.845	0.6	1.265	4.02e-22
KIRC	RP11-789C1.1	0	1.595	-1.376	1.76e-90
KIRP	RP11-789C1.1	0	1.209	-1.144	1.48e-38
ESCA	PSMC1P5	13.2	35.981	-1.381	6.02e-27
OV	PSMC1P5	0	28.629	-4.889	5.01e-55
PAAD	PSMC1P5	30.819	13.73	1.111	4.34e-16
STAD	PSMC1P5	2.605	18.96	-2.469	1.67e-28
THYM	PSMC1P5	42.574	6.67	2.506	1.06e-42
OV	MRPS31P4	1.07	3.605	-1.154	4.32e-60
THYM	MRPS31P4	3.379	0.12	1.967	5.3e-90
UCEC	MRPS31P4	1.07	3.63	-1.161	5.11e-32
BLCA	RP11-356J5.12	1.25	7.505	-1.918	3.13e-15
BRCA	RP11-356J5.12	1.25	3.82	-1.099	1.51e-86
CESC	RP11-356J5.12	1.365	6.09	-1.584	5.44e-09
COAD	RP11-356J5.12	1.56	6.15	-1.482	1.01e-66
KICH	RP11-356J5.12	18.109	2.46	2.465	6.79e-21
KIRC	RP11-356J5.12	10.23	2.115	1.85	5.86e-52
PAAD	RP11-356J5.12	1.83	0.4	1.015	8.93e-61
PRAD	RP11-356J5.12	1.16	4.725	-1.406	1.22e-75
READ	RP11-356J5.12	1.77	7.12	-1.552	4.66e-30
STAD	RP11-356J5.12	1.605	4.65	-1.117	1.22e-54
BRCA	KIAA1456	0.73	4.57	-1.687	1.06e-128
LUAD	KIAA1456	0.5	3.31	-1.523	9.36e-176
LUSC	KIAA1456	0.215	3.325	-1.832	2.04e-211
THCA	KIAA1456	6.98	61.849	-2.977	2.93e-223
THYM	KIAA1456	1.38	0.02	1.222	1.51e-66
KIRP	CTA-963H5.5	4.455	1.72	1.004	7.32e-13
LUAD	CTA-963H5.5	2.17	5.68	-1.075	5.44e-83
LUSC	CTA-963H5.5	1.9	5.685	-1.205	3.63e-105
PAAD	CTA-963H5.5	4.25	0.84	1.513	2.87e-65
ESCA	RP11-478C6.4	3.989	0	2.319	1.2e-09
STAD	RP11-478C6.4	4.07	0	2.342	3.06e-19
CESC	RP11-173M11.2	0.21	2.05	-1.334	1.75e-17
KICH	RP11-173M11.2	0.53	2.99	-1.383	1.8e-13
COAD	MGC32805	1.67	0.13	1.241	1.51e-28
LUSC	MGC32805	0.36	2.695	-1.442	8.85e-67
PRAD	MGC32805	0.48	2.815	-1.366	3.44e-57
READ	MGC32805	1.58	0.09	1.243	1.3e-15
CESC	RP11-1391J7.1	0.15	1.57	-1.16	1.18e-32
LUSC	RP11-1391J7.1	0.14	1.5	-1.133	7.73e-181
OV	RP11-1391J7.1	0.25	2.66	-1.55	2.72e-142
THCA	RP11-1391J7.1	0.36	2.46	-1.347	3.13e-179
UCEC	RP11-1391J7.1	0.17	2.09	-1.401	3e-65
UCS	RP11-1391J7.1	0.37	2.295	-1.266	5.52e-29
KICH	RP11-834C11.5	0.18	5.01	-2.349	2.95e-18
KIRC	RP11-834C11.5	0.14	4.395	-2.243	3.9e-165
KIRP	RP11-834C11.5	0.515	3.684	-1.629	3.86e-38
BRCA	HOXC-AS1	2.17	6.31	-1.205	1.11e-84
KICH	HOXC-AS1	1.295	4.63	-1.295	9.09e-09
OV	HOXC-AS1	0.125	2.697	-1.716	2.02e-49
UCEC	HOXC-AS1	0.05	1.82	-1.425	1.22e-16
ESCA	RP11-631M6.2	2.445	0.19	1.534	1.74e-94
STAD	RP11-631M6.2	2.06	0.22	1.327	7.46e-63
KICH	LRRC37BP1	2.15	6.18	-1.189	1.84e-11
OV	LRRC37BP1	3.585	8.225	-1.009	2.22e-37
THYM	LRRC37BP1	6.205	0.89	1.931	2.31e-112
CESC	CHCHD10	148.276	63.412	1.213	9.69e-06
KICH	CHCHD10	1004.56	348.037	1.527	9.51e-16
OV	CHCHD10	284.907	29.019	3.252	3.59e-93
PAAD	CHCHD10	119.701	43.03	1.455	2.75e-58
STAD	CHCHD10	241.385	110.898	1.115	1.09e-38
THCA	CHCHD10	132.628	275.669	-1.05	2.98e-53
THYM	CHCHD10	135.861	13.93	3.196	1.25e-98
UCEC	CHCHD10	168.224	31.999	2.358	4.29e-56
UCS	CHCHD10	96.442	29.815	1.661	1.13e-24
CESC	FLJ33360	0.07	1.5	-1.224	4.78e-24
OV	FLJ33360	0.09	1.87	-1.397	6.92e-85
THCA	FLJ33360	0.15	1.31	-1.006	3.73e-141
UCEC	FLJ33360	0.04	1.09	-1.007	2.28e-52
ACC	CDK3	2.65	6.4	-1.02	2.58e-17
BRCA	CDK3	2.77	8.43	-1.323	9.82e-88
COAD	CDK3	3.17	8.7	-1.218	6.83e-69
ESCA	CDK3	2.56	6.765	-1.125	1.04e-48
KICH	CDK3	1.665	4.49	-1.043	1.53e-12
LUAD	CDK3	4.06	12.34	-1.399	8.84e-61
LUSC	CDK3	5.565	12.4	-1.029	3.3e-39
OV	CDK3	3.74	13.6	-1.623	2.52e-55
PRAD	CDK3	8	19.141	-1.162	8.6e-15
READ	CDK3	2.83	9.075	-1.395	3.16e-35
STAD	CDK3	1.39	5.84	-1.517	1.09e-61
THCA	CDK3	4.765	19.191	-1.808	1.45e-120
UCS	CDK3	7.28	15.674	-1.01	8.01e-11
ACC	GPR162	0.93	2.965	-1.039	0.000172
BLCA	GPR162	1.06	4.643	-1.454	1.16e-14
CESC	GPR162	0.67	4.87	-1.813	3.7e-14
COAD	GPR162	0.86	11.74	-2.776	9.64e-135
ESCA	GPR162	0.635	2.645	-1.157	8.54e-51
KICH	GPR162	0.9	2.93	-1.049	0.00431
LUAD	GPR162	2.59	21.72	-2.662	2.43e-172
LUSC	GPR162	1.86	21.865	-2.999	1.56e-218
OV	GPR162	3.325	7.795	-1.024	8.02e-09
PRAD	GPR162	1.61	5.75	-1.371	1.32e-56
READ	GPR162	0.915	13.035	-2.874	1.09e-76
STAD	GPR162	0.83	2.77	-1.043	1.83e-57
UCEC	GPR162	3.295	9.16	-1.242	4.66e-10
KICH	CTD-2247C11.5	0	2.96	-1.986	1.5e-07
KIRC	CTD-2247C11.5	0	4.861	-2.551	2.58e-112
KIRP	CTD-2247C11.5	0	3.102	-2.036	2.37e-55
ACC	STK19B	38.39	89.374	-1.198	3.38e-10
THYM	STK19B	2.235	0	1.694	5.06e-47
ESCA	RP11-333E13.2	2.05	0.38	1.144	6.67e-85
STAD	RP11-333E13.2	1.51	0	1.328	3.62e-62
CESC	GLI4	10.09	23.091	-1.119	3.19e-06
READ	GLI4	8.265	18.15	-1.047	3e-34
THCA	GLI4	7.3	20.4	-1.366	5.76e-146
THYM	GLI4	20.784	5.33	1.783	2.47e-68
ACC	RP4-669L17.8	1.19	5.055	-1.467	2.54e-39
BRCA	RP4-669L17.8	2.19	5.69	-1.068	2.91e-71
CESC	RP4-669L17.8	3.59	12.17	-1.521	0.000663
COAD	RP4-669L17.8	1.66	5.82	-1.358	5.73e-56
LUAD	RP4-669L17.8	3.56	14.13	-1.73	9.16e-74
LUSC	RP4-669L17.8	5.585	14.43	-1.228	2.72e-39
OV	RP4-669L17.8	3.695	15.772	-1.837	2.14e-46
PRAD	RP4-669L17.8	2.59	11.359	-1.784	6.31e-53
READ	RP4-669L17.8	1.705	6.145	-1.401	1.09e-40
THCA	RP4-669L17.8	2.21	10.93	-1.894	2.43e-138
THYM	RP4-669L17.8	2.81	49.652	-3.733	3.84e-87
UCEC	RP4-669L17.8	3.255	9.39	-1.288	1.49e-19
UCS	RP4-669L17.8	4.78	11.24	-1.082	2.52e-10
KICH	CTD-2297D10.2	0.055	1.61	-1.307	2.13e-12
OV	CTD-2297D10.2	0.02	14.616	-3.936	2.66e-199
BLCA	IQCJ-SCHIP1	9.425	21.425	-1.105	1.77e-08
COAD	IQCJ-SCHIP1	3.31	27.53	-2.727	7.04e-56
HNSC	IQCJ-SCHIP1	17.14	4.589	1.698	2.33e-21
KICH	IQCJ-SCHIP1	3.075	12.31	-1.708	1.32e-12
KIRP	IQCJ-SCHIP1	41.72	11.665	1.754	4.75e-15
OV	IQCJ-SCHIP1	5.775	2.19	1.087	2.38e-14
PAAD	IQCJ-SCHIP1	8.1	0.52	2.582	7.47e-96
PRAD	IQCJ-SCHIP1	4.665	12.335	-1.235	1.37e-52
READ	IQCJ-SCHIP1	4.045	32.574	-2.734	3.6e-24
THYM	IQCJ-SCHIP1	2.344	0.06	1.658	2.28e-96
UCEC	IQCJ-SCHIP1	5.56	17.05	-1.46	2.45e-22
CESC	CTC-564N23.2	5.85	21.35	-1.706	3.31e-05
LUSC	CTC-564N23.2	4.855	13.49	-1.307	8.44e-83
OV	CTC-564N23.2	4.54	16.91	-1.693	1.72e-50
STAD	CTC-564N23.2	3.83	12.67	-1.501	1.06e-41
THYM	CTC-564N23.2	14.15	0.36	3.478	4.39e-186
COAD	XXbac-BPG32J3.19	5.1	0.2	2.346	1.72e-59
READ	XXbac-BPG32J3.19	14.62	0.22	3.678	8.5e-99
ESCA	RP11-295K3.1	4.415	1.285	1.245	2.28e-63
OV	RP11-295K3.1	5.46	1.07	1.642	3.95e-37
PAAD	RP11-295K3.1	2.62	0.33	1.445	1.82e-53
STAD	RP11-295K3.1	3.89	0.87	1.387	4.11e-53
ACC	RP11-834C11.7	0.39	1.915	-1.068	1.64e-12
BRCA	RP11-834C11.7	0.85	3.04	-1.127	1.5e-131
COAD	RP11-834C11.7	0.13	1.8	-1.309	3.13e-69
ESCA	RP11-834C11.7	0.57	3.38	-1.48	1.28e-73
READ	RP11-834C11.7	0.09	2.045	-1.482	1.38e-35
STAD	RP11-834C11.7	1.15	6.72	-1.844	3.24e-84
THYM	RP11-834C11.7	2.36	0.18	1.51	1.67e-74
HNSC	LINC00491	2.09	0.165	1.407	1.24e-12
LUSC	LINC00491	1.935	0	1.553	1.51e-138
THYM	LINC00491	1.067	0	1.047	2.99e-60
ESCA	RP11-486L19.2	0.409	4.08	-1.85	6.62e-28
LUSC	RP11-486L19.2	1.64	0.02	1.372	8.63e-120
KIRC	RP11-497H16.7	2.49	0.655	1.076	3.27e-28
THYM	RP11-497H16.7	1.355	16.21	-2.87	6.36e-37
BLCA	SEPP1	29.389	152.339	-2.335	4.09e-09
BRCA	SEPP1	170.472	352.333	-1.043	7.03e-44
CESC	SEPP1	55.703	289.977	-2.359	0.000372
KIRP	SEPP1	77.842	206.399	-1.395	4.86e-10
LUAD	SEPP1	135.927	364.051	-1.415	1.69e-65
LUSC	SEPP1	115.415	358.156	-1.625	2.78e-62
OV	SEPP1	136.612	308.729	-1.17	1.08e-15
PAAD	SEPP1	93.26	36.661	1.324	7.81e-25
THYM	SEPP1	37.722	0.74	4.476	4.6e-125
UCEC	SEPP1	47.901	195.117	-2.004	7.22e-31
UCS	SEPP1	49.8	186.443	-1.884	1.03e-14
LUAD	RP11-710F7.2	0	1.01	-1.007	1.62e-121
LUSC	RP11-710F7.2	0	1.015	-1.011	1.14e-129
THCA	RP11-710F7.2	0.6	5.19	-1.952	8.65e-116
COAD	RP11-834C11.4	0.72	4.71	-1.731	1.04e-95
KICH	RP11-834C11.4	9.147	39.491	-1.997	7.5e-08
KIRC	RP11-834C11.4	6.04	30.474	-2.16	2.86e-60
KIRP	RP11-834C11.4	12.415	29.497	-1.185	2.04e-12
PAAD	RP11-834C11.4	11.99	1.41	2.43	1.61e-69
READ	RP11-834C11.4	0.49	5.24	-2.066	1.44e-52
STAD	RP11-834C11.4	8.69	43.779	-2.208	7.5e-42
THCA	RP11-834C11.4	1.88	6.02	-1.285	1.03e-52
UCEC	RP11-834C11.4	1.684	6.75	-1.53	1.31e-07
UCS	RP11-834C11.4	15.009	6.745	1.048	8.43e-05
KICH	RP11-63A11.1	0.105	3.91	-2.152	7.26e-13
KIRC	RP11-63A11.1	0	3.925	-2.3	7.28e-138
KIRP	RP11-63A11.1	0.325	2.925	-1.567	1.54e-19
ACC	SNHG18	0.52	2.245	-1.094	9.86e-22
CESC	SNHG18	4.425	21.14	-2.029	1.12e-06
ESCA	SNHG18	3.503	10.62	-1.368	2.13e-37
KICH	SNHG18	1.5	9.03	-2.004	5.45e-17
LUAD	SNHG18	3.97	11.79	-1.364	2.75e-65
LUSC	SNHG18	4.22	11.89	-1.304	3.12e-43
OV	SNHG18	6.845	15.114	-1.038	1.42e-16
PRAD	SNHG18	5.59	23.065	-1.869	2.95e-59
THCA	SNHG18	4.57	11.35	-1.149	7e-81
THYM	SNHG18	2.005	0.03	1.545	1.07e-111
UCEC	SNHG18	7.217	17.43	-1.165	1.76e-15
KICH	PRODH2	0.025	28.999	-4.871	1.53e-24
KIRC	PRODH2	13.78	42.025	-1.542	9.65e-06
KIRP	PRODH2	2.313	62.736	-4.266	4.41e-25
PAAD	PRODH2	0.09	2.19	-1.549	3.03e-64
BRCA	ZBED3-AS1	1.06	3.13	-1.003	1.97e-154
THYM	ZBED3-AS1	1.285	0.02	1.164	7.23e-136
LUAD	RP11-253E3.3	0.61	3.28	-1.411	1.77e-172
LUSC	RP11-253E3.3	1.015	3.26	-1.08	2.2e-93
THCA	RP11-253E3.3	0.63	2.8	-1.221	1.46e-165
PRAD	ENPP7P11	0.13	1.59	-1.197	1.77e-89
THCA	ENPP7P11	0.85	4.25	-1.505	1.36e-97
THYM	ENPP7P11	2.689	0	1.883	4.22e-123
ACC	GLUD1P3	0.26	1.55	-1.017	1.09e-39
CESC	GLUD1P3	0.34	1.75	-1.037	8.09e-21
THCA	GLUD1P3	0.45	2.35	-1.208	3.99e-169
UCEC	GLUD1P3	0.4	2.84	-1.456	2.77e-55
UCS	GLUD1P3	0.41	3.06	-1.526	9.01e-36
LUAD	RP11-357D18.1	0.29	4.45	-2.079	8.58e-121
LUSC	RP11-357D18.1	0.06	4.369	-2.341	1.02e-220
CESC	AC141928.1	0.1	4.83	-2.406	1.47e-22
KICH	AC141928.1	0.02	1.25	-1.141	8.23e-23
UCEC	AC141928.1	0.59	4.04	-1.664	5.67e-31
UCS	AC141928.1	0.62	4.234	-1.692	1.03e-13
OV	SNHG21	4.25	10.84	-1.173	1.06e-39
THCA	SNHG21	5.21	11.57	-1.017	1.34e-111
THYM	SNHG21	8.605	0.62	2.568	2.86e-157
UCEC	SNHG21	4.06	11.07	-1.254	4.86e-36
UCS	SNHG21	5.3	11.885	-1.032	1.78e-19
THCA	AE000661.37	2.085	0.03	1.582	2.65e-68
THYM	AE000661.37	36.944	0.41	4.75	6.28e-97
ESCA	ZFPM2-AS1	1.96	0.02	1.537	7.94e-57
HNSC	ZFPM2-AS1	3.26	0.05	2.02	8.99e-17
KIRP	ZFPM2-AS1	4.975	0.685	1.826	1.97e-12
LUAD	ZFPM2-AS1	2.62	0.13	1.68	1.85e-88
LUSC	ZFPM2-AS1	3.93	0.135	2.119	7.12e-85
PAAD	ZFPM2-AS1	1.29	0.04	1.139	1.04e-44
UCS	ZFPM2-AS1	3.14	0.855	1.158	1.25e-08
OV	THAP9-AS1	16.465	38.195	-1.166	8.72e-35
PAAD	THAP9-AS1	21.421	9.98	1.03	4.14e-28
THCA	THAP9-AS1	19.885	42.679	-1.065	1.06e-97
THYM	THAP9-AS1	22.969	3.37	2.455	8.17e-41
COAD	RP11-138J23.1	1.03	0	1.021	3.43e-114
READ	RP11-138J23.1	1.05	0	1.036	6.17e-87
LUAD	IGKV2D-40	4.62	0.93	1.542	2.31e-28
LUSC	IGKV2D-40	7.929	1.19	2.028	5.06e-34
OV	RP11-168A11.4	0.37	2.685	-1.427	4.64e-66
THCA	RP11-168A11.4	0.53	2.5	-1.194	1.67e-109
LUAD	ANKRD20A17P	0.14	1.65	-1.217	6.94e-130
LUSC	ANKRD20A17P	0.15	1.645	-1.202	2.36e-124
OV	BMS1P2	0.395	1.895	-1.053	3.74e-80
THCA	BMS1P2	0.345	1.75	-1.032	4.76e-173
UCEC	BMS1P2	0.305	1.69	-1.044	4.39e-46
UCEC	RP11-119H12.6	0	1.12	-1.084	7.52e-42
UCS	RP11-119H12.6	0	1.15	-1.104	7.73e-17
CESC	RP11-37B2.1	2.635	6.64	-1.072	1.04e-06
THCA	RP11-37B2.1	3.415	7.99	-1.026	1.14e-125
THYM	RP11-37B2.1	1.76	0.33	1.053	6.79e-59
CESC	RP11-53O19.1	1.02	3.19	-1.053	0.0025
COAD	RP11-53O19.1	0.41	2.17	-1.169	7.77e-52
KICH	RP11-53O19.1	0.465	3.1	-1.485	2.06e-12
PAAD	RP11-53O19.1	2.65	0.62	1.172	1.57e-47
READ	RP11-53O19.1	0.47	2.495	-1.25	1.42e-25
THYM	RP11-53O19.1	1.42	0	1.275	3.2e-110
UCEC	RP11-53O19.1	1.145	3.79	-1.159	2.78e-21
OV	RP11-849H4.4	0.29	1.655	-1.041	4.61e-96
PRAD	RP11-849H4.4	0.32	1.695	-1.03	7.52e-64
THCA	RP11-849H4.4	0.22	2.11	-1.35	2.57e-201
UCEC	RP11-849H4.4	0.195	2	-1.328	6.38e-60
UCS	RP11-849H4.4	0.25	2.22	-1.365	4.36e-38
BRCA	HOXC-AS3	1.41	0.15	1.067	1.45e-54
KICH	HOXC-AS3	0.994	6.57	-1.925	7.95e-10
KIRC	HOXC-AS3	2.15	5.685	-1.086	3.45e-11
KICH	F11-AS1	0	1.97	-1.57	9.4e-15
KIRC	F11-AS1	0.04	2.944	-1.923	9.12e-115
KIRP	F11-AS1	0.02	2.155	-1.629	2.18e-55
LIHC	F11-AS1	2.75	8.87	-1.396	1.82e-42
PAAD	F11-AS1	0.31	2.03	-1.21	3.09e-66
COAD	AC005355.2	5.65	0.7	1.968	1.08e-33
KIRC	AC005355.2	3.21	0.8	1.226	1.77e-30
PAAD	AC005355.2	2.54	0.21	1.549	4.44e-76
READ	AC005355.2	4.799	0.285	2.174	1.52e-15
STAD	AC005355.2	1.67	0.33	1.005	9.4e-39
CESC	RP11-478C6.6	0.225	1.79	-1.188	2.98e-17
THYM	RP11-478C6.6	1.255	0	1.173	8.63e-106
UCEC	RP11-478C6.6	0.32	2.18	-1.269	1.51e-49
UCS	RP11-478C6.6	0.46	2.405	-1.222	1.6e-20
ESCA	TMED7-TICAM2	2.415	0.395	1.292	5.19e-76
STAD	TMED7-TICAM2	2.305	0.49	1.149	7.68e-68
LUAD	RP11-701P16.5	0.3	1.83	-1.122	3.72e-100
LUSC	RP11-701P16.5	0.15	1.785	-1.276	3.69e-134
THYM	RP11-701P16.5	0	1.29	-1.195	3.09e-37
CESC	ZNF345	1.555	5.14	-1.265	5.12e-09
COAD	ZNF345	1.22	3.62	-1.057	5.33e-79
ESCA	ZNF345	0.79	3.015	-1.165	1.11e-54
OV	ZNF345	2.695	6.57	-1.035	2.48e-33
THCA	ZNF345	2.43	5.98	-1.025	1.52e-166
THYM	ZNF345	3.06	0.3	1.643	9.44e-123
UCEC	ZNF345	2.29	5.96	-1.081	1.79e-36
KICH	RP11-81H14.2	0.335	1.98	-1.158	6.03e-06
KIRC	RP11-81H14.2	10.23	2.01	1.9	7.19e-21
KIRP	RP11-81H14.2	0.25	1.98	-1.253	5.31e-16
ACC	SHANK3	2.07	6.73	-1.332	3.65e-37
BRCA	SHANK3	3.64	30.17	-2.748	5.54e-263
CESC	SHANK3	2.05	15.67	-2.45	1.46e-35
COAD	SHANK3	2.19	7.8	-1.464	9.93e-64
KICH	SHANK3	2.619	11.72	-1.813	2.47e-16
KIRP	SHANK3	3.01	10.829	-1.561	9.43e-36
LUAD	SHANK3	3.39	38.88	-3.183	8.48e-235
LUSC	SHANK3	3.53	39.411	-3.157	8.12e-251
PRAD	SHANK3	2.565	11.285	-1.785	8.45e-75
READ	SHANK3	2.03	8.675	-1.675	4.84e-42
THCA	SHANK3	5.865	28.929	-2.124	8.24e-130
THYM	SHANK3	3.74	0.05	2.174	4.49e-152
UCEC	SHANK3	2.22	31.34	-3.328	1.69e-91
UCS	SHANK3	3.78	34.693	-2.901	1.37e-58
OV	RP11-689K5.3	1.89	0	1.531	8.19e-36
PAAD	RP11-689K5.3	2.16	0.12	1.496	2.01e-56
ESCA	MSANTD3-TMEFF1	2.21	0.51	1.088	1.82e-68
PAAD	MSANTD3-TMEFF1	1.49	0.2	1.053	2e-71
THYM	MSANTD3-TMEFF1	1.275	0.02	1.157	1.27e-133
UCS	MSANTD3-TMEFF1	7.42	2.45	1.287	1.2e-21
ACC	CTD-2516F10.2	0.29	2.245	-1.331	1.5e-38
PRAD	CTD-2516F10.2	1.395	3.92	-1.039	8.34e-54
THCA	CTD-2516F10.2	1.875	7.75	-1.606	1.33e-161
OV	ZNF550	2.83	7.135	-1.087	2.28e-39
THYM	ZNF550	3.795	0.35	1.828	5.96e-92
BLCA	LINC00958	4.36	0.08	2.311	0.00048
CESC	LINC00958	12.76	0.18	3.544	2.73e-10
HNSC	LINC00958	28.06	7.21	1.824	5.84e-15
LUSC	LINC00958	16.614	0.11	3.988	3.35e-165
OV	LINC00958	7.615	0	3.107	2.46e-86
THCA	LINC00958	6.305	1.93	1.318	1.06e-47
UCEC	LINC00958	10.385	0	3.509	3.61e-75
UCS	LINC00958	5.9	0	2.787	6.02e-32
COAD	CTB-109A12.1	0.09	1.59	-1.249	2.83e-43
READ	CTB-109A12.1	0.08	1.88	-1.415	1.99e-19
OV	RP11-843P14.1	0.27	2.615	-1.509	2.39e-115
UCS	RP11-843P14.1	0.06	1.21	-1.06	4.56e-33
ACC	RP11-597D13.7	0.45	3.82	-1.733	6.89e-31
OV	RP11-597D13.7	0.09	1.69	-1.303	1.07e-152
ACC	RP11-420A23.1	1.22	3.59	-1.048	6.03e-17
LUAD	RP11-420A23.1	1.09	3.33	-1.051	4.59e-79
LUSC	RP11-420A23.1	0.55	3.325	-1.48	1.43e-167
OV	RP11-420A23.1	0.43	2.61	-1.336	9.22e-97
THCA	RP11-420A23.1	1.655	5.06	-1.191	6.68e-96
BRCA	LINC01094	2.85	0.65	1.222	1.21e-104
KIRC	LINC01094	3.73	0.38	1.777	7.43e-64
KIRP	LINC01094	1.86	0.32	1.116	7.59e-27
OV	LINC01094	1.62	0.2	1.127	8e-36
PAAD	LINC01094	2	0.13	1.409	1.18e-58
ACC	RPL32P3	2.06	5.73	-1.137	1.57e-35
CESC	RPL32P3	4.165	12.7	-1.407	5.62e-08
LUAD	RPL32P3	4.02	9.65	-1.085	2.38e-80
OV	RPL32P3	6.92	16.934	-1.179	2.1e-34
PRAD	RPL32P3	4.1	11.095	-1.246	5.65e-43
THCA	RPL32P3	4.55	16.48	-1.655	5.12e-177
UCEC	RPL32P3	4.14	15.899	-1.717	4.3e-48
UCS	RPL32P3	5.24	16.625	-1.498	3.33e-34
OV	AC068134.10	0.995	4.884	-1.56	2.91e-72
THCA	AC068134.10	0.6	3.99	-1.641	6.4e-190
THYM	AC068134.10	1.65	0.06	1.322	2.39e-107
CESC	FOXD1	6.755	0.82	2.091	2.95e-06
ESCA	FOXD1	5.53	0.88	1.796	2.55e-56
HNSC	FOXD1	5.82	0.795	1.926	1.47e-22
KIRP	FOXD1	0.13	1.58	-1.191	4.92e-14
LUSC	FOXD1	4.325	0.34	1.991	7.04e-121
PAAD	FOXD1	1.16	0.01	1.097	5.37e-46
PRAD	FOXD1	1.77	0.11	1.319	3.15e-34
STAD	FOXD1	1.96	0.1	1.428	1.34e-41
UCS	FOXD1	4.41	0.225	2.143	1.06e-18
CESC	APITD1-CORT	2.705	0.76	1.074	8.95e-08
KICH	APITD1-CORT	0.52	2.44	-1.178	1.49e-13
OV	APITD1-CORT	2.91	0.675	1.223	1.96e-48
THYM	APITD1-CORT	2.91	0.15	1.766	1.6e-209
UCEC	APITD1-CORT	2.77	0.8	1.067	3.2e-32
UCS	APITD1-CORT	2.68	0.72	1.097	5.1e-29
COAD	IGKV1D-39	85.757	34.789	1.277	0.00105
ESCA	IGKV1D-39	77.77	16.789	2.147	2.77e-15
HNSC	IGKV1D-39	101.187	26.38	1.9	0.000993
KIRC	IGKV1D-39	29.999	9.03	1.628	7.13e-09
LUAD	IGKV1D-39	486.669	85.603	2.493	1.84e-52
LUSC	IGKV1D-39	597.708	100.593	2.559	2.17e-38
OV	IGKV1D-39	23.874	3.17	2.577	2.91e-11
PAAD	IGKV1D-39	102.089	0.88	5.777	2.63e-69
READ	IGKV1D-39	72.892	7.186	3.174	0.00375
STAD	IGKV1D-39	213.212	65.589	1.686	1.92e-15
THCA	IGKV1D-39	15.68	4.67	1.557	0.000303
UCEC	IGKV1D-39	12.598	3.54	1.583	1e-05
ACC	MALAT1	46.921	199.514	-2.065	4.27e-32
BRCA	MALAT1	64.489	162.432	-1.319	1.39e-72
CESC	MALAT1	58.296	377.36	-2.674	9.35e-15
COAD	MALAT1	32.39	237.025	-2.834	6.2e-89
ESCA	MALAT1	1970.98	176.576	3.473	8.77e-107
LIHC	MALAT1	13.79	31.885	-1.153	5.69e-10
LUAD	MALAT1	72.268	350.652	-2.263	8.88e-88
LUSC	MALAT1	55.859	360.898	-2.67	9.93e-119
PRAD	MALAT1	68.509	381.158	-2.459	5.38e-41
READ	MALAT1	30.844	256.719	-3.017	3.48e-61
STAD	MALAT1	1501.09	156.649	3.252	1.16e-84
THCA	MALAT1	136.659	707.506	-2.364	2.15e-139
UCEC	MALAT1	44.39	372.5	-3.041	5.5e-48
UCS	MALAT1	36.46	407.13	-3.446	1.02e-37
CESC	ABCA11P	1.48	4.31	-1.098	4.54e-09
THYM	ABCA11P	3.09	0.15	1.83	2.61e-138
BLCA	RP11-774O3.3	1.79	4.829	-1.063	1.57e-07
CESC	RP11-774O3.3	1.05	5.88	-1.747	9e-17
COAD	RP11-774O3.3	0.35	3.95	-1.874	1.58e-116
ESCA	RP11-774O3.3	1.26	6.355	-1.702	7.63e-80
OV	RP11-774O3.3	1.19	12.75	-2.65	1.6e-137
READ	RP11-774O3.3	0.4	4.6	-2	1.61e-58
THCA	RP11-774O3.3	2.78	10.12	-1.557	2.8e-143
THYM	RP11-774O3.3	1.885	0.19	1.278	5.91e-107
UCEC	RP11-774O3.3	1.87	7.65	-1.592	2.49e-40
UCS	RP11-774O3.3	1.93	8.19	-1.649	2.63e-36
CESC	RP11-1280N14.3	0.28	1.61	-1.028	2e-11
OV	RP11-1280N14.3	0.275	2.465	-1.442	5.18e-77
THCA	RP11-1280N14.3	0.465	3.85	-1.727	1.79e-140
UCEC	RP11-1280N14.3	0.26	2.39	-1.428	1.54e-43
UCS	RP11-1280N14.3	0.25	2.845	-1.621	1.42e-26
ACC	RP11-119D9.1	0	1.54	-1.345	1.06e-23
CESC	RP11-119D9.1	0.26	2.2	-1.345	3.81e-11
KICH	RP11-119D9.1	0	2.14	-1.651	2.15e-16
KIRP	RP11-119D9.1	0.925	3.555	-1.243	8.15e-07
LIHC	RP11-119D9.1	4.61	10.829	-1.076	0.000159
UCEC	RP11-119D9.1	0.195	2	-1.328	4.6e-29
UCS	RP11-119D9.1	0.13	1.798	-1.308	1.41e-14
BLCA	RP11-326C3.11	0.46	2.094	-1.083	1.24e-16
CESC	RP11-326C3.11	0.63	4.2	-1.674	1.07e-25
LUSC	RP11-326C3.11	0.73	2.555	-1.039	1.06e-98
OV	RP11-326C3.11	1.155	6.05	-1.71	7.53e-67
THCA	RP11-326C3.11	0.295	2.02	-1.222	1.68e-163
UCEC	RP11-326C3.11	1.31	7.24	-1.835	4.7e-54
UCS	RP11-326C3.11	1.39	7.799	-1.88	1.79e-31
CESC	RP11-48B3.5	0.505	4.02	-1.738	2.39e-20
THYM	RP11-48B3.5	2.635	0.11	1.711	3.48e-152
UCEC	RP11-48B3.5	1.525	6.44	-1.559	6.85e-62
UCS	RP11-48B3.5	1.82	6.57	-1.425	4.93e-34
BRCA	RNA5SP216	0	2.78	-1.918	4.52e-32
COAD	RNA5SP216	0	23.02	-4.586	2.35e-75
ESCA	RNA5SP216	0	14.524	-3.956	6.62e-28
LIHC	RNA5SP216	0	7.302	-3.054	4.89e-34
LUAD	RNA5SP216	0	9.47	-3.388	2.55e-73
LUSC	RNA5SP216	0	9.72	-3.422	1.07e-83
PAAD	RNA5SP216	0	3.79	-2.26	1.72e-15
READ	RNA5SP216	0	27.66	-4.841	7.41e-36
STAD	RNA5SP216	0	6.1	-2.828	2.67e-36
THCA	RNA5SP216	0	6.87	-2.976	3.13e-63
UCEC	RNA5SP216	0	10.33	-3.502	3.01e-16
CESC	RN7SKP287	0	1.62	-1.39	7.68e-25
OV	RN7SKP287	0	1.62	-1.39	3.1e-120
THCA	RN7SKP287	0	1.33	-1.22	2.81e-118
UCS	RN7SKP287	0	1.035	-1.025	1.49e-13
ACC	RN7SKP70	0.34	2.215	-1.263	3.61e-18
BRCA	RN7SKP70	0.69	3.13	-1.289	3.54e-110
CESC	RN7SKP70	0.315	2.25	-1.305	2.61e-09
COAD	RN7SKP70	0.32	2.17	-1.264	4.31e-62
LUSC	RN7SKP70	0.26	1.635	-1.064	2.15e-75
OV	RN7SKP70	0.125	4.06	-2.169	3.47e-92
READ	RN7SKP70	0.275	2.3	-1.372	9.55e-34
THCA	RN7SKP70	0.91	3.89	-1.356	1.31e-83
UCEC	RN7SKP70	0.12	2.81	-1.767	5.26e-52
UCS	RN7SKP70	0	3.783	-2.258	1.86e-24
LUAD	SCARNA13	1.19	3.51	-1.042	2.27e-50
OV	SCARNA13	1.885	6.975	-1.467	2.03e-29
THCA	SCARNA13	1.34	4.12	-1.13	1.1e-63
UCS	SCARNA13	1.92	5.53	-1.161	3.04e-14
ESCA	SNORA21	3.765	0	2.252	1.46e-27
STAD	SNORA21	2.485	0	1.801	1.83e-27
CESC	RP11-527N22.1	0.18	2.34	-1.501	1.55e-13
OV	RP11-527N22.1	0.11	1.749	-1.308	3.56e-74
UCEC	RP11-527N22.1	0.06	2.04	-1.52	1.13e-70
UCS	RP11-527N22.1	0.17	2.344	-1.515	3.1e-31
COAD	RP11-281O15.7	0.54	3.33	-1.491	2.5e-80
KICH	RP11-281O15.7	0.31	1.89	-1.142	1.14e-12
OV	RP11-281O15.7	1.58	6.25	-1.491	1.02e-84
READ	RP11-281O15.7	0.505	3.715	-1.648	4.98e-45
STAD	RP11-281O15.7	0.3	1.65	-1.027	3.44e-75
THYM	RP11-281O15.7	7.465	0.15	2.88	1.44e-185
ACC	PCDHGA12	0.84	3.415	-1.263	1.44e-06
CESC	PCDHGA12	0.11	1.97	-1.42	4.52e-54
LUAD	PCDHGA12	0.67	3	-1.26	5.97e-130
LUSC	PCDHGA12	0.51	3.09	-1.438	1.86e-175
THYM	PCDHGA12	1.17	0.01	1.103	7.26e-53
UCEC	PCDHGA12	0.12	2.5	-1.644	8.56e-89
UCS	PCDHGA12	0.1	2.745	-1.767	4.27e-51
COAD	LINC01605	1.84	0.09	1.382	1.45e-110
ESCA	LINC01605	1.38	3.82	-1.018	6.39e-12
HNSC	LINC01605	6.87	2.54	1.153	1.63e-08
LUSC	LINC01605	1.835	0.12	1.34	2.9e-79
READ	LINC01605	2.53	0.085	1.702	4.36e-101
BLCA	RP11-360L9.7	2.59	0.31	1.454	6.22e-15
CESC	RP11-360L9.7	4.87	0.29	2.186	7.31e-18
COAD	RP11-360L9.7	1.64	0.31	1.011	2.06e-85
ESCA	RP11-360L9.7	2.36	0.59	1.079	4.53e-57
LUSC	RP11-360L9.7	2.155	0.37	1.203	3.18e-113
OV	RP11-360L9.7	2.115	0.37	1.185	1.51e-47
READ	RP11-360L9.7	1.56	0.26	1.023	8.49e-54
STAD	RP11-360L9.7	1.535	0.24	1.032	1e-69
THYM	RP11-360L9.7	4.52	0.16	2.251	5.42e-124
UCEC	RP11-360L9.7	5.54	0.4	2.224	9.98e-63
UCS	RP11-360L9.7	8.31	0.385	2.749	3.29e-45
UCEC	RP11-410L14.1	0	1.38	-1.251	1.25e-47
UCS	RP11-410L14.1	0.09	1.55	-1.226	1.79e-24
ESCA	HOXA10-AS	2.38	0.03	1.714	2.85e-88
HNSC	HOXA10-AS	1.04	0.005	1.021	4.85e-16
STAD	HOXA10-AS	1.045	0	1.032	5.95e-48
THYM	HOXA10-AS	3.461	0	2.157	8.41e-93
UCS	HOXA10-AS	1.77	6.63	-1.462	2.18e-08
ACC	RP11-582J16.5	1.12	4.695	-1.426	1.9e-38
BRCA	RP11-582J16.5	1.02	3.32	-1.097	6.44e-165
LUAD	RP11-582J16.5	1.13	4.06	-1.248	2.93e-136
LUSC	RP11-582J16.5	0.985	4.095	-1.36	5.28e-153
OV	RP11-582J16.5	0.72	4.59	-1.7	3.56e-107
PRAD	RP11-582J16.5	0.71	3.809	-1.492	2.22e-101
READ	RP11-582J16.5	0.845	3.08	-1.145	6.58e-63
THCA	RP11-582J16.5	1.11	5.34	-1.587	1.49e-205
UCEC	RP11-582J16.5	0.735	4.09	-1.553	2.39e-46
UCS	RP11-582J16.5	0.74	4.475	-1.654	1.47e-48
BLCA	C8orf88	0.885	9.864	-2.527	2.01e-18
BRCA	C8orf88	1.06	6.13	-1.791	1.16e-233
CESC	C8orf88	0.415	16.45	-3.624	7.71e-23
COAD	C8orf88	0.47	17.46	-3.651	6.58e-98
ESCA	C8orf88	0.81	3.06	-1.165	9.83e-22
KICH	C8orf88	1.09	3.89	-1.226	6.11e-05
LUAD	C8orf88	0.79	4.12	-1.516	3.68e-143
LUSC	C8orf88	0.98	4.22	-1.399	5.16e-72
OV	C8orf88	1.105	8.935	-2.239	8.78e-79
PAAD	C8orf88	2.11	0.34	1.215	4.97e-49
PRAD	C8orf88	2.7	10.07	-1.581	1.84e-69
READ	C8orf88	0.56	19.54	-3.719	3.71e-46
THCA	C8orf88	1.28	8.4	-2.044	1.4e-192
THYM	C8orf88	5.915	0.72	2.007	4.12e-52
UCEC	C8orf88	0.41	16.19	-3.608	1.13e-85
UCS	C8orf88	4.83	16.37	-1.575	3.57e-19
ESCA	CCDC71L	14.15	4.6	1.436	5.17e-53
HNSC	CCDC71L	12.95	4.757	1.277	2.71e-08
KICH	CCDC71L	3.255	10.1	-1.383	3.34e-08
PAAD	CCDC71L	14.65	2.88	2.012	1.2e-81
BRCA	HOXA10	2.61	8.35	-1.373	2.33e-67
CESC	HOXA10	12.56	49.189	-1.888	6.05e-08
ESCA	HOXA10	9.51	0.19	3.143	5.7e-122
HNSC	HOXA10	4.18	0.11	2.222	1.5e-26
LUSC	HOXA10	7.665	0.17	2.889	1.01e-196
PAAD	HOXA10	2.78	0.03	1.876	5.06e-50
STAD	HOXA10	9.75	0.07	3.329	1.74e-100
THYM	HOXA10	6.37	0.14	2.693	4.33e-94
UCEC	HOXA10	18.3	95.107	-2.316	3.42e-19
UCS	HOXA10	25.989	99.826	-1.901	5.46e-16
KICH	LINC01606	0.055	5.88	-2.705	3.3e-18
KIRC	LINC01606	0	5.49	-2.698	1.76e-145
KIRP	LINC01606	0	5.88	-2.782	1.17e-71
ACC	TMEM200B	0.47	2.35	-1.188	4.1e-07
BLCA	TMEM200B	3.52	11.245	-1.438	3.78e-07
BRCA	TMEM200B	2.97	9.43	-1.394	6.31e-72
CESC	TMEM200B	3.715	39.091	-3.088	2.75e-21
COAD	TMEM200B	1.06	15.84	-3.031	5.19e-97
HNSC	TMEM200B	3.32	1.015	1.1	7.74e-15
KICH	TMEM200B	0.215	4.1	-2.07	9.4e-17
KIRC	TMEM200B	9.12	3.67	1.116	6.93e-22
LUAD	TMEM200B	2.5	7.65	-1.305	5.61e-73
LUSC	TMEM200B	2.215	7.71	-1.438	6.95e-83
OV	TMEM200B	1.33	30.599	-3.761	4.18e-149
PAAD	TMEM200B	3.9	0.5	1.708	4.97e-64
PRAD	TMEM200B	5.715	19.289	-1.595	2.6e-63
READ	TMEM200B	1.245	18.945	-3.151	1.12e-46
THCA	TMEM200B	0.64	3.81	-1.552	1.26e-162
THYM	TMEM200B	4.315	0.02	2.382	2.54e-110
UCEC	TMEM200B	1.72	67.051	-4.645	5.49e-98
UCS	TMEM200B	3.57	71.004	-3.978	9.76e-54
CESC	PCDHGB6	0.12	2.63	-1.696	8.44e-57
LUSC	PCDHGB6	0.455	2.085	-1.084	1.01e-127
OV	PCDHGB6	0.865	5.34	-1.765	2.27e-55
UCEC	PCDHGB6	0.175	3.7	-2	1.58e-57
UCS	PCDHGB6	0.24	3.925	-1.99	2.03e-29
CESC	RP1-170O19.17	0	3.24	-2.084	2.8e-38
PRAD	RP1-170O19.17	0.51	5.725	-2.155	2.31e-51
CESC	C1orf210	10.455	0.2	3.255	2.48e-12
COAD	C1orf210	18.33	1.92	2.727	2.83e-25
KICH	C1orf210	8.97	19.251	-1.022	4.02e-05
KIRC	C1orf210	6.96	21.635	-1.508	8.94e-21
OV	C1orf210	18.68	0.08	4.188	7.1e-171
READ	C1orf210	17.14	0.745	3.378	7.38e-13
THYM	C1orf210	1.785	0	1.478	6.52e-113
UCEC	C1orf210	13.24	0.08	3.721	1.58e-80
UCS	C1orf210	3.44	0.06	2.066	1.11e-17
CESC	AZIN1-AS1	1.945	5.45	-1.131	7.38e-05
THYM	AZIN1-AS1	5.77	0.23	2.46	6.27e-190
OV	TUG1	30.765	72.559	-1.211	3.96e-36
PAAD	TUG1	36.9	15.88	1.167	1.97e-36
THYM	TUG1	35.26	8.06	2.001	9.34e-56
UCEC	TUG1	37.939	84.911	-1.142	2.3e-27
UCS	TUG1	36.319	87.35	-1.243	1.28e-25
BLCA	TRNP1	9.515	21.494	-1.097	0.000912
BRCA	TRNP1	4.35	10.31	-1.08	5.35e-43
COAD	TRNP1	3.4	9.15	-1.206	2.85e-09
ESCA	TRNP1	17.489	57.31	-1.657	1.64e-22
HNSC	TRNP1	7.71	20.519	-1.305	7.12e-12
KIRC	TRNP1	1.19	13.357	-2.713	2.27e-58
KIRP	TRNP1	4.355	13.354	-1.423	0.00152
LIHC	TRNP1	5.14	1.415	1.346	5.31e-15
LUSC	TRNP1	4.16	10.115	-1.107	2.92e-47
OV	TRNP1	16.895	2.419	2.388	1.09e-43
PAAD	TRNP1	39.681	7.4	2.276	3.23e-63
PRAD	TRNP1	4.015	9.045	-1.002	4.69e-50
READ	TRNP1	2.065	10.065	-1.852	4.56e-15
THYM	TRNP1	4.949	0.14	2.384	6.15e-118
UCS	TRNP1	7.73	17.109	-1.053	3.77e-05
CESC	RP11-231D20.2	1.055	0	1.039	0.00089
LUSC	RP11-231D20.2	1.87	0.01	1.507	6.99e-117
COAD	RP11-150O12.6	4.96	0.26	2.242	2.09e-133
READ	RP11-150O12.6	6.81	0.25	2.643	2.79e-108
CESC	CTB-79E8.2	3.715	0.73	1.447	0.00387
ESCA	CTB-79E8.2	0	1.36	-1.239	6.46e-16
PAAD	CTB-79E8.2	2.21	0.26	1.349	2.4e-35
THYM	CTB-79E8.2	1.85	0	1.511	1.28e-76
CESC	RP11-395I14.2	0.205	1.5	-1.053	3.34e-16
LUAD	RP11-395I14.2	0.14	1.29	-1.006	7.55e-126
LUSC	RP11-395I14.2	0.1	1.34	-1.089	7.74e-141
OV	RP11-395I14.2	0.05	2.15	-1.585	4.26e-201
READ	RP11-395I14.2	0.1	1.245	-1.029	4e-64
UCEC	RP11-395I14.2	0.05	1.58	-1.297	4.23e-62
UCS	RP11-395I14.2	0	1.805	-1.488	9.62e-44
CESC	PCDHGA5	0.08	2.32	-1.62	1.32e-58
OV	PCDHGA5	0.25	2.14	-1.329	4.73e-110
UCEC	PCDHGA5	0.12	2.24	-1.532	6.24e-96
UCS	PCDHGA5	0.19	2.46	-1.54	8.81e-43
LUAD	CDH12P3	1.03	3.34	-1.096	6.49e-37
LUSC	CDH12P3	0.7	3.37	-1.362	6.81e-56
OV	CDH12P3	0.52	4.525	-1.862	8.86e-49
THCA	CDH12P3	1.46	5.31	-1.359	1.13e-38
THYM	CDH12P3	3.874	0.43	1.769	3.17e-65
BLCA	RP11-798K23.5	0.88	4.029	-1.419	7.84e-12
CESC	RP11-798K23.5	0.8	3.1	-1.188	0.00181
COAD	RP11-798K23.5	0.78	5.04	-1.763	5.48e-67
PAAD	RP11-798K23.5	2.49	0.31	1.414	6.08e-48
PRAD	RP11-798K23.5	1.68	4.42	-1.016	1.54e-49
READ	RP11-798K23.5	0.825	5.62	-1.859	1.24e-30
THYM	RP11-798K23.5	7.965	0.21	2.889	9.55e-125
UCEC	RP11-798K23.5	1.15	4.93	-1.464	1.39e-25
UCEC	PCDHGA7	0.095	1.66	-1.281	4.77e-73
UCS	PCDHGA7	0.24	1.83	-1.19	9.77e-35
CESC	FAM86HP	1.395	4.24	-1.13	2.51e-06
THCA	FAM86HP	1.2	3.54	-1.045	4.44e-98
THYM	FAM86HP	2.045	0.08	1.495	6.17e-132
UCEC	FAM86HP	2.24	6.69	-1.247	5.72e-31
UCS	FAM86HP	1.85	7.6	-1.593	5.39e-22
ACC	HOXA-AS2	1.37	7.005	-1.756	2.87e-39
BRCA	HOXA-AS2	1.53	6.98	-1.657	3.36e-169
COAD	HOXA-AS2	2.87	8.74	-1.332	6.49e-70
ESCA	HOXA-AS2	4.16	18.725	-1.935	1.06e-68
KICH	HOXA-AS2	1.579	16.979	-2.801	4.04e-24
LUAD	HOXA-AS2	3.17	11.19	-1.548	1.68e-83
LUSC	HOXA-AS2	4.02	11.315	-1.295	1.91e-63
PAAD	HOXA-AS2	7.35	0.74	2.263	4.66e-75
PRAD	HOXA-AS2	3.985	15.995	-1.769	1.36e-71
READ	HOXA-AS2	3.05	9.175	-1.329	8.36e-46
THCA	HOXA-AS2	0.635	3.36	-1.415	1.91e-133
THYM	HOXA-AS2	5.665	0.21	2.462	1.43e-106
UCEC	HOXA-AS2	2.925	9.26	-1.386	1.68e-09
LUAD	NKX2-1-AS1	5.77	2.19	1.086	2.37e-39
LUSC	NKX2-1-AS1	0.16	2.135	-1.434	6.66e-110
KICH	RNF5P1	0.965	3.47	-1.186	0.00437
THYM	RNF5P1	2.535	0.47	1.266	6.01e-27
UCEC	CTD-2270F17.1	0	1.08	-1.057	3.71e-69
UCS	CTD-2270F17.1	0	1.16	-1.111	4.64e-33
ACC	RP11-806O11.1	0.94	6.04	-1.859	1.94e-30
OV	RP11-806O11.1	0.35	3.89	-1.857	2.82e-90
PAAD	RP11-806O11.1	0.69	2.42	-1.017	1.06e-29
UCS	RP11-806O11.1	0.1	1.424	-1.14	3.22e-18
ACC	CTB-79E8.3	0	7.37	-3.065	1.61e-56
BLCA	CTB-79E8.3	0	1.35	-1.232	3.53e-05
BRCA	CTB-79E8.3	0	3.83	-2.272	1.2e-115
CESC	CTB-79E8.3	0.575	6.79	-2.306	4.01e-14
COAD	CTB-79E8.3	0	5.1	-2.609	1.17e-75
KIRP	CTB-79E8.3	0	1.119	-1.084	1.89e-13
LIHC	CTB-79E8.3	0	2.14	-1.651	4.75e-39
LUAD	CTB-79E8.3	0	8.07	-3.181	8.11e-122
LUSC	CTB-79E8.3	0	8.37	-3.228	2.66e-135
PAAD	CTB-79E8.3	0	2.64	-1.864	9.72e-42
PRAD	CTB-79E8.3	0	5.395	-2.677	5.51e-68
READ	CTB-79E8.3	0.81	5.525	-1.85	4.36e-35
THCA	CTB-79E8.3	0	8.32	-3.22	2.57e-143
UCEC	CTB-79E8.3	0.61	7.32	-2.37	9.19e-37
UCS	CTB-79E8.3	0	8.075	-3.182	8.42e-28
COAD	AL928768.3	1.73	9.23	-1.906	3.01e-11
ESCA	AL928768.3	0.675	3.77	-1.51	2.35e-14
PAAD	AL928768.3	2.93	0	1.975	1.06e-36
STAD	AL928768.3	2.54	6.14	-1.012	6.36e-06
ESCA	RP11-758M4.4	1.02	0	1.014	4.19e-48
LUSC	RP11-758M4.4	4.26	0	2.395	4.93e-108
PAAD	ALG11	4.15	1.37	1.12	7.48e-70
READ	ALG11	6.825	2.795	1.044	4.36e-52
THYM	ALG11	2.015	0.32	1.192	8.93e-81
LIHC	LINC01604	8.22	3.345	1.085	1.7e-38
THYM	LINC01604	20.905	1.06	3.411	6.74e-186
PAAD	ATXN7L3B	17.37	6.55	1.283	3.96e-65
THYM	ATXN7L3B	18.605	2.22	2.606	2.53e-99
THYM	RP11-10N23.4	1.39	0.1	1.12	1.45e-69
UCS	RP11-10N23.4	2.77	0.445	1.384	1.34e-15
COAD	PRKDC	69.821	30.33	1.177	2.32e-91
ESCA	PRKDC	78.984	37.321	1.062	1.08e-42
HNSC	PRKDC	79.561	36.018	1.122	2.92e-16
LIHC	PRKDC	22.389	9.685	1.13	6.65e-21
LUSC	PRKDC	83.484	32.785	1.322	1.17e-116
PAAD	PRKDC	37.48	12.06	1.559	4.86e-62
READ	PRKDC	70.621	30.315	1.194	3.22e-38
STAD	PRKDC	39.99	17.85	1.121	3.92e-43
THYM	PRKDC	56.586	10.71	2.298	5.28e-32
UCS	PRKDC	94.818	46.399	1.015	8.83e-08
CESC	PCDHGA6	0.14	2.34	-1.551	2.15e-46
OV	PCDHGA6	0.5	3.56	-1.604	3.96e-85
THYM	PCDHGA6	1.105	0.01	1.059	4.6e-67
UCEC	PCDHGA6	0.21	3.52	-1.901	4.88e-105
UCS	PCDHGA6	0.42	3.665	-1.716	3.25e-39
BRCA	IGHGP	11.68	0.61	2.977	6.18e-75
CESC	IGHGP	21.923	0.29	4.151	2.16e-06
COAD	IGHGP	12.44	0.18	3.51	1.54e-68
ESCA	IGHGP	1.805	0.26	1.155	3.37e-27
HNSC	IGHGP	23.45	4.065	2.271	1.66e-05
KIRC	IGHGP	4.97	1.13	1.487	2.22e-10
LUAD	IGHGP	70.112	1.41	4.883	5.45e-165
LUSC	IGHGP	79.928	1.4	5.076	4.21e-139
PAAD	IGHGP	16.45	0	4.125	2.02e-72
PRAD	IGHGP	2.22	0.26	1.354	5.33e-20
READ	IGHGP	12.25	0.125	3.558	6.53e-64
STAD	IGHGP	4.115	0.25	2.033	2.51e-40
THCA	IGHGP	2.365	0.51	1.156	6.7e-16
THYM	IGHGP	5.584	0.2	2.456	5.69e-45
UCEC	IGHGP	3.503	0.15	1.969	6.05e-14
UCS	IGHGP	1.27	0.115	1.026	1.38e-08
ACC	RP11-439C15.4	0.64	7.26	-2.332	2.17e-48
KICH	RP11-439C15.4	0	1.14	-1.098	7.79e-25
READ	RP11-439C15.4	0.3	1.705	-1.057	9.05e-32
THCA	RP11-439C15.4	0.11	2.15	-1.505	1.46e-150
THYM	RP11-439C15.4	1.13	0	1.091	7.96e-80
ESCA	UTP14C	9.855	3.83	1.168	3.38e-73
PAAD	UTP14C	7.36	2.49	1.26	6.51e-76
STAD	UTP14C	9.355	3.86	1.091	1.22e-75
THYM	UTP14C	4.82	0.5	1.956	3.24e-97
KICH	CTA-392C11.1	0	2.15	-1.655	8.79e-18
KIRC	CTA-392C11.1	0	2.16	-1.66	6.81e-106
KIRP	CTA-392C11.1	0	1.365	-1.242	2.24e-64
OV	RP11-1415C14.3	8.075	18.755	-1.122	1.95e-21
THCA	RP11-1415C14.3	6.62	16.82	-1.226	2.27e-71
THYM	RP11-1415C14.3	8.115	1.12	2.104	4.74e-59
UCEC	RP11-1415C14.3	4.325	18.01	-1.836	1.3e-27
UCS	RP11-1415C14.3	5.36	20.509	-1.758	4.09e-17
KICH	RP11-546K22.1	0.35	2.7	-1.455	2.99e-08
KIRC	RP11-546K22.1	0.87	2.895	-1.059	9.35e-24
STAD	PCDHGA10	2.02	0.43	1.079	3.39e-34
UCS	PCDHGA10	0.21	1.485	-1.038	0.00709
UCEC	RP11-16P20.3	0	2.45	-1.787	1.61e-67
UCS	RP11-16P20.3	0	2.844	-1.943	3.6e-40
ESCA	RP11-61L23.2	3.99	11.985	-1.38	6.08e-36
KIRC	RP11-61L23.2	13.16	3.53	1.644	9.49e-52
LUAD	RP11-61L23.2	2.99	6.99	-1.002	4.72e-59
OV	RP11-61L23.2	1.695	4.505	-1.03	5.1e-26
PAAD	RP11-61L23.2	4.92	1.07	1.516	9e-50
UCEC	RP11-61L23.2	1.36	5.57	-1.477	1.05e-47
UCS	RP11-61L23.2	1.33	5.565	-1.494	2.55e-30
CESC	PCDHGB2	0.18	1.99	-1.341	1.02e-05
OV	PCDHGB2	0.58	2.185	-1.011	1.77e-17
UCEC	PCDHGB2	0.21	2.45	-1.512	1.57e-37
UCS	PCDHGB2	0.43	2.565	-1.318	4.95e-18
COAD	CASC21	3.15	0	2.053	2.02e-102
READ	CASC21	5.23	0	2.639	3.87e-105
COAD	RP11-1149O23.2	2.74	0.75	1.096	6.24e-101
PAAD	RP11-1149O23.2	2.63	0.28	1.504	1.28e-77
READ	RP11-1149O23.2	2.78	0.655	1.192	7.64e-52
STAD	RP11-1149O23.2	2.805	0.57	1.277	3.14e-90
CESC	RP11-410L14.2	2.415	6.75	-1.182	1.01e-06
COAD	RP11-410L14.2	1.86	5.2	-1.116	1.91e-31
KIRC	RP11-410L14.2	1.91	5.795	-1.223	7.62e-53
READ	RP11-410L14.2	1.545	6.245	-1.509	1.05e-18
THYM	RP11-410L14.2	8.38	0.29	2.862	9.72e-168
UCEC	RP11-410L14.2	3.54	8.35	-1.042	1.53e-15
CESC	PCDHGB4	0.06	1.46	-1.215	8.93e-37
UCEC	PCDHGB4	0.09	1.93	-1.427	6.34e-45
UCS	PCDHGB4	0.14	2.03	-1.41	2.03e-20
LUSC	CLDN23	2.27	5.72	-1.039	1.68e-48
PAAD	CLDN23	10.29	1.32	2.283	1.65e-62
READ	CLDN23	6.325	1.64	1.472	0.00358
THYM	CLDN23	1.255	0.06	1.089	3.17e-81
KICH	CTB-178M22.2	0.095	1.84	-1.375	1.31e-22
UCS	CTB-178M22.2	1.01	0	1.007	5.63e-23
CESC	CTD-2336O2.1	11.88	34.539	-1.464	9.01e-12
OV	CTD-2336O2.1	10.7	23.35	-1.057	3.44e-30
PAAD	CTD-2336O2.1	15.82	4.51	1.61	3.03e-76
THYM	CTD-2336O2.1	28.089	12.14	1.147	5.42e-71
UCEC	CTD-2336O2.1	11.365	27.179	-1.188	4.26e-32
ESCA	ZNF260	6.764	2.805	1.029	6.18e-51
PAAD	ZNF260	3.96	1.02	1.296	3.79e-78
STAD	ZNF260	5.15	1.85	1.11	8.26e-54
THYM	ZNF260	4.235	0.21	2.113	1.9e-159
ESCA	KB-1562D12.1	0.35	2.785	-1.487	3e-42
HNSC	KB-1562D12.1	1.03	3.541	-1.161	2.23e-12
PRAD	KB-1562D12.1	10.325	4.55	1.029	5.55e-29
UCEC	KB-1562D12.1	1.54	0	1.345	1.06e-25
ACC	LYN	2.38	6.2	-1.091	3.13e-11
CESC	LYN	15.445	5.18	1.412	8.15e-06
COAD	LYN	21.19	5.5	1.771	1.31e-107
ESCA	LYN	25.095	5.105	2.096	1.31e-65
OV	LYN	12.67	2.43	1.995	1.93e-48
PAAD	LYN	19.49	3.37	2.229	9.06e-77
READ	LYN	19.785	4.97	1.8	2.24e-56
STAD	LYN	30.749	4.72	2.473	9.48e-116
THYM	LYN	3.285	64.422	-3.932	2.78e-93
UCEC	LYN	9.08	3.53	1.154	1.25e-18
ACC	RBPMS-AS1	0.92	3.25	-1.146	1.58e-20
BRCA	RBPMS-AS1	0.82	3.77	-1.39	5.23e-205
CESC	RBPMS-AS1	0.76	2.74	-1.088	3.26e-10
KIRP	RBPMS-AS1	9.38	3.375	1.246	4.31e-17
LUSC	RBPMS-AS1	0.82	5.49	-1.834	1.35e-166
OV	RBPMS-AS1	0.6	4.99	-1.904	2.04e-108
UCS	RBPMS-AS1	0.27	2.46	-1.446	1.58e-28
ACC	PCDHGB7	1.37	4.595	-1.239	4.94e-06
BLCA	PCDHGB7	0.37	3.303	-1.651	5.1e-22
BRCA	PCDHGB7	1.63	5.13	-1.221	1.58e-104
CESC	PCDHGB7	0.26	4.32	-2.078	6.29e-34
COAD	PCDHGB7	0.7	3.03	-1.245	3.81e-34
LUAD	PCDHGB7	1.45	5.7	-1.451	9.07e-130
LUSC	PCDHGB7	0.93	5.66	-1.787	1.73e-116
OV	PCDHGB7	1.29	5.9	-1.591	2.97e-35
READ	PCDHGB7	0.785	3.34	-1.282	2.01e-17
UCEC	PCDHGB7	0.32	5.85	-2.376	3.97e-66
UCS	PCDHGB7	0.44	6.125	-2.307	5.11e-32
KICH	RP4-798P15.3	0.245	1.8	-1.169	1.35e-21
OV	RP4-798P15.3	0.62	2.435	-1.084	6.06e-66
THCA	RP4-798P15.3	0.87	2.75	-1.004	6.22e-81
UCS	RP4-798P15.3	0.46	2.55	-1.282	5.3e-23
COAD	CASC19	1.57	0	1.362	9.09e-125
READ	CASC19	1.59	0	1.373	5.14e-96
BRCA	RP11-598P20.3	3.89	1.3	1.088	3.39e-40
ESCA	RP11-598P20.3	11.865	1.7	2.252	1.38e-107
OV	RP11-598P20.3	4.225	1.25	1.215	1.88e-20
STAD	RP11-598P20.3	7.675	0.85	2.229	7.79e-112
CESC	NPIPB11	0.8	3.34	-1.27	8.36e-10
LUAD	NPIPB11	0.63	2.46	-1.086	8.08e-89
OV	NPIPB11	1.16	3.395	-1.025	3.26e-32
PRAD	NPIPB11	0.32	2.56	-1.431	8.03e-82
THCA	NPIPB11	0.48	3.8	-1.697	1.62e-163
UCEC	NPIPB11	0.815	2.84	-1.081	1.16e-33
UCS	NPIPB11	0.72	3.4	-1.355	1.16e-23
ACC	LINC01485	4.91	17.159	-1.619	2.03e-14
BRCA	LINC01485	0.25	4.2	-2.057	4.07e-161
KIRC	LINC01485	0.15	3.255	-1.888	4.46e-51
KIRP	LINC01485	0.075	3.19	-1.963	1.69e-35
CESC	PCDHGA3	0.03	1.47	-1.262	1.97e-71
OV	PCDHGA3	0.19	2.61	-1.601	3.72e-93
UCEC	PCDHGA3	0.06	1.77	-1.386	4.16e-99
UCS	PCDHGA3	0.15	1.81	-1.289	2.07e-26
ESCA	KRT8P3	2.785	0.1	1.783	1.59e-73
OV	KRT8P3	3.795	0.065	2.171	3.73e-73
STAD	KRT8P3	5.78	0.55	2.129	2.06e-67
COAD	RP11-150O12.3	9.34	0.42	2.864	7.07e-127
READ	RP11-150O12.3	13.23	0.21	3.556	4.32e-109
STAD	RP11-150O12.3	1.045	0	1.032	2.1e-43
LUAD	CDH12P1	1.03	3.35	-1.1	9.78e-38
LUSC	CDH12P1	0.7	3.385	-1.367	7.8e-57
OV	CDH12P1	0.52	4.525	-1.862	8.86e-49
THCA	CDH12P1	1.46	5.31	-1.359	1.13e-38
THYM	CDH12P1	3.874	0.43	1.769	3.17e-65
ACC	RP11-760H22.2	2.65	9.13	-1.473	1.78e-24
CESC	RP11-760H22.2	0.46	2.65	-1.322	0.00592
KICH	RP11-760H22.2	1.285	4.47	-1.259	1.49e-10
PAAD	RP11-760H22.2	3.33	0.47	1.559	1.78e-86
THCA	RP11-760H22.2	3.65	10.58	-1.316	3.7e-75
THYM	RP11-760H22.2	2.393	0	1.763	1.3e-153
UCS	RP11-760H22.2	2.39	5.8	-1.004	4.02e-10
LUAD	RP11-578O24.2	0.47	2	-1.029	6.75e-86
LUSC	RP11-578O24.2	0.3	2.03	-1.221	1.79e-120
OV	RP11-578O24.2	0.08	1.95	-1.45	1.24e-148
UCEC	RP11-578O24.2	0.225	2.1	-1.34	2.42e-40
UCS	RP11-578O24.2	0.22	2.355	-1.459	5.66e-23
BRCA	RHPN1-AS1	2.89	0.64	1.246	1.45e-148
OV	RHPN1-AS1	2.665	0.05	1.803	4.13e-75
THYM	RHPN1-AS1	1.64	0.03	1.358	1.59e-146
UCEC	RHPN1-AS1	1.395	0.11	1.109	8.52e-43
UCS	RHPN1-AS1	1.67	0.1	1.279	2.27e-41
UCEC	RP11-732A19.8	0	1.13	-1.091	1.21e-39
UCS	RP11-732A19.8	0	1.32	-1.214	2.48e-17
CESC	LRRC24	0.38	4.05	-1.872	1.49e-23
COAD	LRRC24	0.27	1.77	-1.125	5.93e-94
READ	LRRC24	0.225	1.9	-1.243	3.15e-59
UCEC	LRRC24	0.745	4.94	-1.767	3.38e-44
UCS	LRRC24	1.39	5.4	-1.421	3.47e-20
UCEC	RP11-182J1.1	0	1.14	-1.098	1.02e-76
UCS	RP11-182J1.1	0.06	1.21	-1.06	9.66e-38
ACC	SIGLEC14	0.31	2.01	-1.2	8.49e-20
KIRC	SIGLEC14	2.38	0.61	1.07	8.5e-21
LUAD	SIGLEC14	2.49	7.03	-1.202	2.3e-64
LUSC	SIGLEC14	1.58	7.15	-1.659	6.17e-92
PAAD	SIGLEC14	1.65	0.21	1.131	7.59e-33
THYM	SIGLEC14	1.575	22.02	-3.16	6.49e-56
LUAD	RP11-261P9.4	0.38	2.4	-1.301	5.48e-100
LUSC	RP11-261P9.4	0.215	2.43	-1.497	8.59e-153
THCA	RP11-261P9.4	0.2	2.14	-1.388	7.31e-177
CESC	RP11-430H10.1	0.095	1.35	-1.102	8.48e-13
OV	RP11-430H10.1	0.755	3.345	-1.308	8.01e-38
THYM	RP11-430H10.1	2.405	0.02	1.739	1.56e-123
UCEC	RP11-430H10.1	0.21	2.23	-1.417	1.05e-27
ACC	RP11-110I1.11	0.1	1.46	-1.161	1.36e-40
CESC	RP11-110I1.11	0.23	1.69	-1.129	1.66e-14
LUSC	RP11-110I1.11	0.53	2.5	-1.194	7.42e-127
OV	RP11-110I1.11	0.365	1.775	-1.024	7.87e-70
THCA	RP11-110I1.11	0.33	2.07	-1.207	1.17e-130
UCEC	RP11-110I1.11	0.14	1.73	-1.26	6.3e-51
UCS	RP11-110I1.11	0.08	2.04	-1.493	3.45e-36
BLCA	HSPB2-C11orf52	0.53	6.29	-2.252	2.93e-32
BRCA	HSPB2-C11orf52	1.03	10.6	-2.515	2.41e-256
CESC	HSPB2-C11orf52	0.295	17.2	-3.813	6.52e-67
COAD	HSPB2-C11orf52	0.79	6.44	-2.055	3.7e-89
KICH	HSPB2-C11orf52	0.775	6.26	-2.032	4.9e-15
KIRC	HSPB2-C11orf52	6.79	2.81	1.032	9.39e-11
KIRP	HSPB2-C11orf52	10.225	3.93	1.187	3.47e-08
LUAD	HSPB2-C11orf52	1.1	11.22	-2.541	6.5e-225
LUSC	HSPB2-C11orf52	0.715	11.36	-2.849	1.63e-252
PAAD	HSPB2-C11orf52	2.14	0.34	1.229	1.24e-38
PRAD	HSPB2-C11orf52	1.34	4.31	-1.182	1.11e-43
READ	HSPB2-C11orf52	0.635	7.27	-2.339	9.29e-49
THCA	HSPB2-C11orf52	2.165	5.86	-1.116	4.05e-92
UCEC	HSPB2-C11orf52	0.555	15.43	-3.401	3.85e-90
UCS	HSPB2-C11orf52	1.2	17.815	-3.096	1.09e-11
ACC	RP11-867G23.4	25.2	3.015	2.706	3.54e-25
BLCA	RP11-867G23.4	24.73	5.257	2.04	1.94e-11
BRCA	RP11-867G23.4	15.18	5.67	1.278	2.03e-29
ESCA	RP11-867G23.4	0	3.315	-2.109	1.06e-27
OV	RP11-867G23.4	0.06	4.61	-2.404	3.87e-33
PAAD	RP11-867G23.4	12.33	2.35	1.992	2.67e-32
STAD	RP11-867G23.4	0	2.93	-1.975	1.35e-30
THYM	RP11-867G23.4	26.461	1.28	3.59	3.79e-79
UCEC	RP11-867G23.4	37.918	5.48	2.586	1.22e-29
UCS	RP11-867G23.4	21.93	4.609	2.031	1.53e-14
UCEC	NAV2-AS2	0.03	2.32	-1.689	4.82e-41
UCS	NAV2-AS2	0	2.385	-1.759	2.89e-14
CESC	RP11-755F10.3	0.27	2.48	-1.454	1.81e-35
COAD	RP11-755F10.3	0.15	1.83	-1.299	1.18e-88
LUSC	RP11-755F10.3	0.27	1.585	-1.025	2.87e-105
OV	RP11-755F10.3	0.35	8.76	-2.854	7.49e-183
PRAD	RP11-755F10.3	0.33	2.885	-1.547	2.38e-73
READ	RP11-755F10.3	0.165	1.99	-1.36	4.09e-48
THCA	RP11-755F10.3	0.27	4.01	-1.98	1.18e-198
UCEC	RP11-755F10.3	0.215	5.66	-2.455	7.12e-66
UCS	RP11-755F10.3	0.29	6.699	-2.577	1.47e-37
CESC	RP5-1024C24.1	0.06	1.14	-1.014	0.000135
KIRC	RP5-1024C24.1	0	1.88	-1.526	1.17e-114
KIRP	RP5-1024C24.1	0	1.58	-1.367	1.08e-80
OV	RP5-1024C24.1	1.735	0	1.452	2.23e-24
PRAD	RP5-1024C24.1	1.21	3.855	-1.135	3.36e-23
THCA	RP5-1024C24.1	0.1	5.92	-2.653	6.44e-184
BLCA	AP003068.9	4.725	1.145	1.416	2.24e-05
READ	AP003068.9	3.68	1.13	1.136	7.34e-30
THYM	AP003068.9	2.81	0.32	1.529	1.75e-54
UCEC	AP003068.9	8.528	1.01	2.245	2.18e-23
UCS	AP003068.9	4.2	0.88	1.468	1.24e-14
PAAD	CHMP4A	75.583	27.549	1.424	3.39e-61
THYM	CHMP4A	131.411	29.999	2.095	4.79e-76
CESC	RP11-677M14.6	0.1	1.47	-1.167	7.43e-20
OV	RP11-677M14.6	0.18	2.305	-1.486	1.89e-122
THCA	RP11-677M14.6	0.4	2.59	-1.359	1.19e-145
UCEC	RP11-677M14.6	0.12	1.67	-1.253	3.8e-49
UCS	RP11-677M14.6	0.17	1.85	-1.284	6.34e-24
BLCA	RP11-867G23.10	0.15	5.354	-2.466	1.75e-54
CESC	RP11-867G23.10	0.15	5.29	-2.451	3.14e-28
COAD	RP11-867G23.10	0.14	6.15	-2.649	5.01e-84
PRAD	RP11-867G23.10	1.025	4.03	-1.313	1.84e-63
READ	RP11-867G23.10	0.145	6.939	-2.794	3.71e-39
UCEC	RP11-867G23.10	0.12	15.27	-3.861	3.61e-113
UCS	RP11-867G23.10	0.61	16.139	-3.412	2.25e-46
COAD	RP11-728F11.4	0.44	2.18	-1.143	7.96e-72
KICH	RP11-728F11.4	56.745	26.53	1.069	4.04e-05
KIRC	RP11-728F11.4	1.37	26.675	-3.546	2.03e-104
KIRP	RP11-728F11.4	2.895	26.88	-2.839	3.4e-44
OV	RP11-728F11.4	0.59	7.249	-2.375	2.89e-98
READ	RP11-728F11.4	0.525	2.37	-1.144	2.5e-32
THCA	RP11-728F11.4	0.255	2.45	-1.459	1.08e-112
UCEC	RP11-728F11.4	0.465	5.01	-2.036	3.05e-38
UCS	RP11-728F11.4	0.72	5.438	-1.904	1.99e-28
PAAD	FLJ20021	13.23	4.2	1.452	3.86e-60
PRAD	FLJ20021	112.349	33.16	1.73	1.16e-59
THYM	FLJ20021	16.44	2.66	2.252	3.56e-95
CESC	AF186192.1	0	1.36	-1.239	7.99e-35
UCEC	AF186192.1	0.1	1.51	-1.19	7.39e-29
KICH	PABPC4L	2.56	0.42	1.326	2.2e-15
THYM	PABPC4L	1.12	0	1.084	8.05e-98
CESC	RP4-791M13.3	0.58	3.08	-1.369	7.41e-17
COAD	RP4-791M13.3	0.37	1.75	-1.005	6.38e-88
LUSC	RP4-791M13.3	0.35	1.755	-1.029	5.72e-108
READ	RP4-791M13.3	0.36	1.93	-1.107	5.15e-44
UCEC	RP4-791M13.3	0.57	3.48	-1.513	2.16e-48
UCS	RP4-791M13.3	0.94	4.005	-1.367	3.44e-13
CESC	BBOX1-AS1	2.77	0	1.915	0.000376
COAD	BBOX1-AS1	3.44	0	2.151	3.19e-126
ESCA	BBOX1-AS1	6.125	0.32	2.432	3.41e-104
HNSC	BBOX1-AS1	6.19	0.595	2.172	2.6e-22
LUSC	BBOX1-AS1	7.575	0	3.1	1.16e-213
OV	BBOX1-AS1	4.27	0	2.398	8.11e-49
READ	BBOX1-AS1	2.52	0	1.815	5.43e-67
STAD	BBOX1-AS1	3.365	0.15	1.924	2.66e-81
THYM	BBOX1-AS1	8.531	0	3.253	3.07e-128
UCEC	BBOX1-AS1	1.05	0	1.035	1.08e-17
UCS	BBOX1-AS1	2.97	0	1.989	1.1e-29
CESC	MAGEL2	0.04	2.1	-1.576	9.75e-52
OV	MAGEL2	0.2	1.9	-1.273	2.03e-38
UCS	MAGEL2	3.21	0.845	1.19	1.84e-05
LUSC	CTD-2010I16.1	0.44	2.065	-1.09	1.02e-152
OV	CTD-2010I16.1	0.34	2.928	-1.552	2.53e-152
UCEC	CTD-2010I16.1	0.485	2.99	-1.426	3.82e-64
UCS	CTD-2010I16.1	0.62	3.165	-1.362	1.45e-42
COAD	RP11-719K4.3	7.2	1.08	1.979	5.44e-09
PAAD	RP11-719K4.3	17.23	0.78	3.356	1.4e-58
READ	RP11-719K4.3	8.895	0.48	2.741	9.77e-08
ACC	RP11-676M6.1	3.38	0.835	1.255	1.3e-28
BRCA	RP11-676M6.1	5.03	1.69	1.164	7.46e-50
COAD	RP11-676M6.1	3.49	1.08	1.11	1.44e-93
LUAD	RP11-676M6.1	4.07	1.35	1.109	2.04e-68
LUSC	RP11-676M6.1	5.46	1.34	1.465	7.83e-147
PAAD	RP11-676M6.1	2.3	0.22	1.436	8.1e-83
READ	RP11-676M6.1	3.3	1.005	1.101	1.31e-57
THYM	RP11-676M6.1	2.69	0.34	1.461	1.73e-62
CESC	RP11-395G23.3	2.125	5.47	-1.05	0.0019
OV	RP11-395G23.3	7.75	3.3	1.025	9.03e-17
PAAD	RP11-395G23.3	2.96	0.83	1.114	7.15e-44
PRAD	RP11-395G23.3	0.54	2.985	-1.372	1.16e-103
READ	RP11-395G23.3	0.695	2.505	-1.048	4.13e-31
THYM	RP11-395G23.3	1.705	0.16	1.221	3.27e-98
KICH	WAC-AS1	5.324	14.01	-1.247	6.44e-05
PAAD	WAC-AS1	12.84	4.14	1.429	1.28e-88
THYM	WAC-AS1	17.96	3.32	2.134	1.99e-75
BRCA	RP11-152H18.3	1.98	5.74	-1.177	4.6e-17
COAD	RP11-152H18.3	1.22	12.76	-2.632	2.14e-49
ESCA	RP11-152H18.3	0	8.23	-3.206	1.89e-28
LUSC	RP11-152H18.3	1.855	8.29	-1.702	9.41e-29
OV	RP11-152H18.3	5.33	15.079	-1.345	8.42e-14
PAAD	RP11-152H18.3	12.66	2.65	1.904	2.09e-17
PRAD	RP11-152H18.3	2.805	21.6	-2.57	4.94e-32
READ	RP11-152H18.3	1.394	14.974	-2.738	4.78e-33
STAD	RP11-152H18.3	0.205	6.72	-2.68	2.45e-29
THYM	RP11-152H18.3	12.169	0.08	3.608	5.37e-148
UCEC	RP11-152H18.3	18.02	41.749	-1.168	0.000836
UCS	RP11-152H18.3	16.76	45.54	-1.39	0.00351
ACC	AP000783.1	10.32	49.494	-2.157	2.54e-18
KICH	AP000783.1	0.085	1.45	-1.175	3.25e-11
KIRP	AP000783.1	0.2	1.745	-1.194	1.08e-34
OV	AP000783.1	0.43	3.89	-1.774	1.11e-94
BRCA	RP11-265D17.2	4.99	1.37	1.338	1.52e-58
CESC	RP11-265D17.2	2.165	5.56	-1.051	0.00562
ESCA	RP11-265D17.2	9.235	1.075	2.302	3.97e-60
HNSC	RP11-265D17.2	1.65	0.16	1.192	3.58e-08
LUSC	RP11-265D17.2	2.485	7.06	-1.21	2.51e-47
PAAD	RP11-265D17.2	9.08	1.62	1.944	1.3e-46
STAD	RP11-265D17.2	7.245	3.09	1.011	1.22e-13
UCEC	RP11-265D17.2	2.28	9.21	-1.638	9.64e-20
UCS	RP11-265D17.2	1.35	9.15	-2.111	9.56e-16
UCEC	PKD1P5	0.37	3.03	-1.557	3.19e-31
UCS	PKD1P5	0.43	3.289	-1.584	4.5e-14
ESCA	RP11-660L16.2	6.865	2.17	1.311	1.91e-51
THYM	RP11-660L16.2	10.177	2.49	1.679	8.96e-39
BRCA	RP11-468E2.1	19.14	6.24	1.476	2.18e-57
CESC	RP11-468E2.1	13.6	3.34	1.75	1.55e-07
COAD	RP11-468E2.1	9.14	3.69	1.112	1.79e-34
ESCA	RP11-468E2.1	9.78	3.405	1.291	2.26e-43
KICH	RP11-468E2.1	7.695	3.19	1.053	0.00101
KIRP	RP11-468E2.1	11.695	5.189	1.036	1.08e-07
LUAD	RP11-468E2.1	12.58	4.46	1.315	1.34e-47
OV	RP11-468E2.1	7.735	2.645	1.261	4.95e-24
PAAD	RP11-468E2.1	12.57	0.29	3.395	1.19e-81
PRAD	RP11-468E2.1	17.085	5.668	1.44	1.14e-26
READ	RP11-468E2.1	12.15	3.51	1.544	1.29e-35
STAD	RP11-468E2.1	6.79	2.17	1.297	8.41e-21
THCA	RP11-468E2.1	17.385	6.78	1.241	1.33e-44
THYM	RP11-468E2.1	7.29	0.96	2.081	1.21e-71
UCEC	RP11-468E2.1	14.629	5.5	1.266	1.04e-11
KICH	RP11-396O20.1	0	2.57	-1.836	2.13e-15
KIRC	RP11-396O20.1	0.21	2.645	-1.591	2.25e-30
KIRP	RP11-396O20.1	0	2.435	-1.78	5.9e-55
CESC	RP11-1415C14.4	1.055	5.55	-1.672	4.84e-07
OV	RP11-1415C14.4	0.825	4.495	-1.59	3.47e-46
THCA	RP11-1415C14.4	0.93	5.07	-1.653	3.41e-119
UCEC	RP11-1415C14.4	0.625	4.05	-1.636	1.82e-34
UCS	RP11-1415C14.4	0.71	4.545	-1.697	2.43e-17
LUAD	SENCR	0.42	1.98	-1.069	5.64e-157
LUSC	SENCR	0.32	2	-1.184	1.88e-169
ESCA	RP11-565P22.6	3.465	0.48	1.593	4.3e-61
KIRC	RP11-565P22.6	0.19	2.325	-1.482	6.31e-96
KIRP	RP11-565P22.6	0.26	2.31	-1.393	3.75e-25
OV	RP11-565P22.6	2.375	0.18	1.516	2.44e-39
ESCA	IGLL5	19.768	6.455	1.478	2.18e-11
KIRC	IGLL5	9.49	2.199	1.713	7.4e-10
LUAD	IGLL5	118.989	29.459	1.978	6.16e-50
LUSC	IGLL5	135.269	32.231	2.036	1.83e-30
OV	IGLL5	4.715	0.845	1.631	6.73e-09
PAAD	IGLL5	34.071	0.37	4.678	7.03e-67
STAD	IGLL5	45.298	20.75	1.09	1.68e-09
UCEC	IGLL5	5.627	1.46	1.43	1.82e-08
ACC	RP11-805J14.5	8.47	2.66	1.372	2.6e-22
BRCA	RP11-805J14.5	14.36	5.07	1.339	1.93e-126
CESC	RP11-805J14.5	10.875	4.03	1.239	1.8e-10
COAD	RP11-805J14.5	10.03	2.88	1.507	2.06e-96
HNSC	RP11-805J14.5	13.55	6.045	1.046	4.54e-12
KIRP	RP11-805J14.5	11.905	5.34	1.025	8.27e-30
LUAD	RP11-805J14.5	10.53	3.3	1.423	7.22e-117
LUSC	RP11-805J14.5	10	3.275	1.364	3.92e-91
PAAD	RP11-805J14.5	11.44	1.06	2.594	1.89e-123
READ	RP11-805J14.5	8.664	2.695	1.387	2.61e-41
THCA	RP11-805J14.5	10.7	3.88	1.262	1.12e-77
THYM	RP11-805J14.5	13.788	1.48	2.576	8.63e-64
UCEC	RP11-805J14.5	12.305	3.82	1.465	6.51e-45
UCS	RP11-805J14.5	10.14	3.425	1.332	5.5e-20
BLCA	MEX3A	5.535	0.435	2.187	1.39e-12
BRCA	MEX3A	6.46	1.05	1.864	3.42e-98
COAD	MEX3A	3.1	0.39	1.561	1.63e-123
LUAD	MEX3A	4.22	0.4	1.899	1.85e-124
LUSC	MEX3A	3.655	0.41	1.723	9.09e-123
OV	MEX3A	12.845	3.25	1.704	1.59e-26
READ	MEX3A	3.745	0.39	1.771	8.49e-123
UCEC	MEX3A	15.619	1.57	2.693	2.25e-44
UCS	MEX3A	27.089	1.54	3.467	8.6e-48
CESC	CTD-3076O17.1	0	1.09	-1.064	1.11e-32
OV	CTD-3076O17.1	0	1.07	-1.05	2.94e-114
COAD	EEF1G	2175.15	1004.25	1.114	3.39e-47
LIHC	EEF1G	721.421	356.435	1.015	3.44e-57
PAAD	EEF1G	1477.76	728.506	1.019	1.58e-29
READ	EEF1G	2044.95	986.003	1.052	4.35e-18
THYM	EEF1G	2036.04	324.325	2.647	1.04e-91
KICH	RP11-531H8.2	0	1.34	-1.227	1.56e-18
KIRC	RP11-531H8.2	0	1.885	-1.529	1.23e-140
KIRP	RP11-531H8.2	0	1.69	-1.427	7.95e-73
THYM	RP11-531H8.2	0	1.82	-1.496	3.31e-35
CESC	RP11-672A2.4	0.045	1.15	-1.041	9.05e-50
LUAD	RP11-672A2.4	0.26	2.14	-1.317	6.24e-166
LUSC	RP11-672A2.4	0.18	2.175	-1.428	9.62e-196
ESCA	RP11-496I9.1	1.195	4.455	-1.313	1.31e-37
KICH	RP11-496I9.1	0.904	5.11	-1.683	4.88e-17
KIRC	RP11-496I9.1	3.63	0.64	1.497	8.8e-07
LIHC	RP11-496I9.1	0.65	2.6	-1.125	5.19e-15
LUAD	RP11-496I9.1	3.01	19.149	-2.329	3.77e-68
LUSC	RP11-496I9.1	1.27	19.475	-3.173	1.09e-151
OV	RP11-496I9.1	4.63	1.155	1.386	1.88e-20
PRAD	RP11-496I9.1	2.365	6.65	-1.185	5.92e-18
THCA	RP11-496I9.1	0.765	14.03	-3.09	8.54e-185
COAD	SLC22A18AS	7.04	2.09	1.38	0.000444
KICH	SLC22A18AS	0.32	2.74	-1.503	4.57e-16
LUAD	SLC22A18AS	4.39	0.73	1.639	2.08e-98
PAAD	SLC22A18AS	3.94	0.07	2.207	1.61e-90
READ	SLC22A18AS	6.38	0.86	1.988	0.00267
STAD	SLC22A18AS	3.07	0.51	1.43	2.5e-48
ACC	RP11-7I15.3	1.34	0.005	1.219	2.1e-06
THCA	RP11-7I15.3	3.01	0.64	1.29	1.8e-59
UCEC	RP11-7I15.3	4.065	0.14	2.151	1.14e-27
UCS	RP11-7I15.3	1.42	0.13	1.099	1.95e-12
ESCA	RNF185-AS1	0.525	2.375	-1.146	1.34e-07
LIHC	RNF185-AS1	3.09	0.212	1.755	1.65e-10
OV	RNF185-AS1	0	1.955	-1.563	5.6e-24
PAAD	RNF185-AS1	3.96	0.69	1.553	5.12e-27
STAD	RNF185-AS1	0	1.01	-1.007	8.08e-15
THCA	RNF185-AS1	8.395	2.81	1.302	8.87e-24
UCS	RNF185-AS1	0.77	3.379	-1.307	0.00146
PAAD	AP001372.2	4.15	1.37	1.12	1.1e-67
THYM	AP001372.2	4.049	0.07	2.238	1.03e-162
CESC	RP11-51B23.3	0.095	1.23	-1.026	5.75e-39
COAD	RP11-51B23.3	0.08	1.39	-1.146	3.1e-85
READ	RP11-51B23.3	0.09	1.635	-1.273	4.51e-42
UCEC	RP11-51B23.3	0.145	2.37	-1.557	3.45e-71
UCS	RP11-51B23.3	0.09	2.49	-1.679	4.48e-37
ACC	NPIPA2	0.08	1.415	-1.161	1.1e-24
COAD	NPIPA2	0.13	2.32	-1.555	3.39e-73
LUAD	NPIPA2	0.17	1.82	-1.269	4.39e-102
LUSC	NPIPA2	0.25	1.875	-1.202	1.3e-96
OV	NPIPA2	0.59	3.035	-1.344	4.67e-46
READ	NPIPA2	0.14	2.645	-1.677	6.25e-37
THCA	NPIPA2	0.1	2.11	-1.499	2.46e-139
UCEC	NPIPA2	0.07	3.37	-2.03	8.32e-51
UCS	NPIPA2	0.18	3.995	-2.082	6.47e-25
CESC	RP11-867G23.1	0.1	2.25	-1.563	7.85e-47
COAD	RP11-867G23.1	0.06	1.27	-1.099	5.84e-86
OV	RP11-867G23.1	0.16	9.795	-3.218	2.23e-207
PRAD	RP11-867G23.1	0.13	1.84	-1.33	2.15e-89
READ	RP11-867G23.1	0	1.475	-1.307	1.04e-44
THCA	RP11-867G23.1	0.15	3.79	-2.058	7.63e-181
UCEC	RP11-867G23.1	0.07	4.79	-2.436	5.35e-67
UCS	RP11-867G23.1	0.09	6.394	-2.762	7.64e-34
PAAD	MPV17L2	11.35	4.81	1.088	3.71e-62
THYM	MPV17L2	12.085	1.97	2.139	9.61e-117
LUSC	RP11-661A12.5	0.34	1.68	-1	8.91e-60
THYM	RP11-661A12.5	0.14	2.31	-1.538	4.42e-26
ACC	TMEM9B-AS1	1.24	5.515	-1.54	2.11e-23
CESC	TMEM9B-AS1	0.83	3.09	-1.16	1.32e-11
OV	TMEM9B-AS1	1.72	4.46	-1.005	1.06e-26
THYM	TMEM9B-AS1	1.43	0.21	1.006	1.74e-59
UCEC	TMEM9B-AS1	0.775	3.62	-1.38	6.4e-43
UCS	TMEM9B-AS1	0.8	3.84	-1.427	3.25e-29
OV	DEFB109P3	0.13	2.478	-1.622	4.57e-79
UCS	DEFB109P3	0.52	2.414	-1.167	5.96e-05
KICH	ATP6V1G2-DDX39B	1.85	6.1	-1.317	6.75e-08
KIRP	ATP6V1G2-DDX39B	2.035	5.123	-1.013	4.32e-10
THYM	ATP6V1G2-DDX39B	6.23	1.5	1.532	2.55e-27
UCEC	ATP6V1G2-DDX39B	2.005	14.29	-2.347	1.3e-35
UCS	ATP6V1G2-DDX39B	3.9	15.209	-1.726	1.28e-16
LUSC	RP11-770J1.5	5.105	12.43	-1.137	5.73e-57
OV	RP11-770J1.5	5.11	12.05	-1.095	8.86e-35
STAD	RP11-770J1.5	1.78	9.1	-1.861	1.79e-32
THYM	RP11-770J1.5	16.765	4.4	1.718	6.58e-40
THCA	RP11-23J9.5	0.61	3.47	-1.473	1.99e-211
UCEC	RP11-23J9.5	0.235	2.28	-1.409	9.02e-61
UCS	RP11-23J9.5	0.31	2.41	-1.38	1.83e-36
BRCA	NAV2-AS1	0.67	3.65	-1.477	2.84e-80
COAD	NAV2-AS1	0.42	1.87	-1.015	9.9e-42
KIRC	NAV2-AS1	0.33	2.715	-1.482	7.01e-69
KIRP	NAV2-AS1	0.31	1.665	-1.025	1.7e-17
LUSC	NAV2-AS1	0.96	3	-1.029	1.76e-39
PRAD	NAV2-AS1	0.11	1.739	-1.303	2.33e-65
READ	NAV2-AS1	0.57	2.335	-1.087	2.27e-18
ACC	RP11-110I1.5	0	4.44	-2.444	1.53e-27
BRCA	RP11-110I1.5	1.32	4.77	-1.314	2.88e-67
CESC	RP11-110I1.5	0.625	3.54	-1.482	4.17e-06
COAD	RP11-110I1.5	0.96	3.38	-1.16	2.9e-34
ESCA	RP11-110I1.5	1.2	3.65	-1.08	2.7e-20
LUAD	RP11-110I1.5	2.38	8.07	-1.424	4.92e-45
LUSC	RP11-110I1.5	1.32	8.075	-1.968	2.26e-96
OV	RP11-110I1.5	0.715	5.62	-1.949	1.58e-71
PRAD	RP11-110I1.5	0.615	2.755	-1.217	3.1e-34
READ	RP11-110I1.5	0.98	3.715	-1.252	9.47e-22
THCA	RP11-110I1.5	0.925	6.47	-1.956	9.32e-115
UCEC	RP11-110I1.5	0.44	6.18	-2.318	1.56e-45
UCS	RP11-110I1.5	0	7.114	-3.02	1.73e-36
BLCA	RP11-326C3.7	0.48	2.068	-1.052	4.04e-10
CESC	RP11-326C3.7	0.87	6.01	-1.906	2.21e-26
COAD	RP11-326C3.7	1.11	3.49	-1.089	2.24e-41
KICH	RP11-326C3.7	0.365	2.66	-1.423	3.3e-14
LUAD	RP11-326C3.7	1.59	5.85	-1.403	1.56e-93
LUSC	RP11-326C3.7	1.19	6.12	-1.701	5.46e-121
OV	RP11-326C3.7	1.53	8.338	-1.884	5.67e-87
PRAD	RP11-326C3.7	1.22	3.625	-1.059	1.74e-58
READ	RP11-326C3.7	1.13	3.94	-1.214	8.57e-24
THCA	RP11-326C3.7	0.39	2.17	-1.189	6.65e-105
UCEC	RP11-326C3.7	1.29	11.02	-2.392	5.18e-70
UCS	RP11-326C3.7	1.29	11.609	-2.461	1.97e-39
LUSC	SCARNA9	0.915	3.44	-1.213	6.84e-94
PRAD	SCARNA9	0.96	3	-1.029	3.31e-40
READ	SCARNA9	1.07	3.905	-1.245	7.61e-36
UCEC	SCARNA9	1.125	3.63	-1.124	1.05e-26
UCS	SCARNA9	0.98	4.165	-1.383	2.92e-25
CESC	RP11-144G6.12	0.645	2.62	-1.138	3.45e-07
UCEC	RP11-144G6.12	0.385	2.13	-1.176	2.23e-38
UCS	RP11-144G6.12	0.42	2.37	-1.247	1.17e-23
OV	RP11-677M14.5	0.635	2.805	-1.219	1.29e-44
UCEC	RP11-677M14.5	0.495	2.08	-1.043	4.43e-28
UCS	RP11-677M14.5	0.6	2.215	-1.007	6.28e-11
LUAD	INMT-FAM188B	0.11	3.02	-1.857	3.19e-177
LUSC	INMT-FAM188B	0.03	3.005	-1.959	6.96e-222
CESC	RP11-1081L13.4	0.1	2.2	-1.541	4.49e-53
LUAD	RP11-1081L13.4	0.3	1.64	-1.022	2.24e-117
LUSC	RP11-1081L13.4	0.24	1.66	-1.101	1.36e-119
OV	RP11-1081L13.4	0.3	3.65	-1.839	1.22e-157
THCA	RP11-1081L13.4	0.62	2.37	-1.057	1.4e-181
UCEC	RP11-1081L13.4	0.21	2.55	-1.553	3.57e-71
UCS	RP11-1081L13.4	0.38	2.76	-1.446	2.66e-35
BLCA	DPP3	51.071	23.977	1.06	1.94e-19
BRCA	DPP3	41.351	14.68	1.433	2.33e-185
CESC	DPP3	44.29	15.51	1.456	1.38e-18
COAD	DPP3	58.59	18.33	1.624	9.9e-86
LIHC	DPP3	21.58	10.23	1.008	2.92e-45
LUSC	DPP3	48.15	21.77	1.11	3.14e-118
OV	DPP3	35.561	8.58	1.932	1.18e-85
PAAD	DPP3	40.341	8.52	2.119	2.82e-95
READ	DPP3	51.474	16.149	1.613	5.56e-35
STAD	DPP3	37.885	15.25	1.259	1.09e-75
THYM	DPP3	30.565	5.26	2.334	1.42e-84
UCEC	DPP3	51.873	13.96	1.821	3.71e-52
UCS	DPP3	38.281	14.159	1.374	3.2e-34
ACC	STX16-NPEPL1	0.49	4.405	-1.859	9.35e-45
BRCA	STX16-NPEPL1	1.11	5.16	-1.546	5.22e-85
CESC	STX16-NPEPL1	0.81	7.19	-2.178	3.23e-16
COAD	STX16-NPEPL1	1.21	7.3	-1.909	1.06e-66
ESCA	STX16-NPEPL1	1.04	4.535	-1.44	5.75e-60
KICH	STX16-NPEPL1	0.475	2.36	-1.188	8.92e-12
LUAD	STX16-NPEPL1	1.46	12.05	-2.407	1.63e-108
LUSC	STX16-NPEPL1	0.92	12.335	-2.796	2.59e-152
OV	STX16-NPEPL1	0.945	9.155	-2.384	6.08e-91
PRAD	STX16-NPEPL1	0.98	8.559	-2.271	1.04e-59
READ	STX16-NPEPL1	1.29	7.68	-1.923	1.03e-45
STAD	STX16-NPEPL1	0.84	4.8	-1.656	4.17e-67
THCA	STX16-NPEPL1	0.93	19.54	-3.412	1.78e-205
UCEC	STX16-NPEPL1	0.9	6.97	-2.069	8.64e-40
UCS	STX16-NPEPL1	1.13	7.79	-2.045	2.61e-26
LUSC	ANKHD1-EIF4EBP3	6.765	15.42	-1.08	3.21e-117
THYM	ANKHD1-EIF4EBP3	15.534	5.78	1.286	1.28e-30
PAAD	BRK1	150.278	42.89	1.785	3.81e-82
THYM	BRK1	172.624	43.239	1.973	5.21e-73
PAAD	AF131216.5	0.05	6.32	-2.801	3.46e-81
THCA	AF131216.5	0.51	5.32	-2.065	1.52e-63
BRCA	RP11-326C3.2	2.48	7.8	-1.338	3.74e-13
KICH	RP11-326C3.2	0.305	7.24	-2.659	2.08e-08
KIRC	RP11-326C3.2	6.89	1.695	1.55	2.51e-09
KIRP	RP11-326C3.2	21.073	3.351	2.343	3.24e-05
LIHC	RP11-326C3.2	0.96	7.133	-2.053	7.74e-14
LUAD	RP11-326C3.2	9.89	37.41	-1.819	8.37e-25
LUSC	RP11-326C3.2	2.405	38.255	-3.527	4.71e-121
OV	RP11-326C3.2	15.895	0.69	3.321	8.79e-33
PAAD	RP11-326C3.2	11.19	257.315	-4.405	9.59e-70
PRAD	RP11-326C3.2	0.605	5.433	-2.003	6.95e-52
THCA	RP11-326C3.2	2.65	43.149	-3.597	4.57e-116
UCEC	RP11-326C3.2	6.465	2.35	1.156	3.17e-07
ACC	RP11-802E16.3	1.18	17.675	-3.099	1.19e-58
COAD	RP11-802E16.3	1.9	11.52	-2.11	3.09e-98
LUAD	RP11-802E16.3	2.68	11.1	-1.717	6.11e-79
LUSC	RP11-802E16.3	1.49	11.345	-2.31	1.23e-143
PAAD	RP11-802E16.3	3.49	8.3	-1.051	7.6e-33
PRAD	RP11-802E16.3	2.06	14.245	-2.317	2.67e-57
READ	RP11-802E16.3	1.605	12.21	-2.342	1.33e-62
THCA	RP11-802E16.3	2.05	12.05	-2.097	3.07e-147
UCEC	RP11-802E16.3	3.535	10.36	-1.325	1.53e-11
UCS	RP11-802E16.3	1.29	11.06	-2.397	1.13e-36
CESC	RP11-23J9.4	0.2	1.51	-1.065	2.32e-15
OV	RP11-23J9.4	0.34	2.165	-1.24	1.02e-97
BRCA	SAA2-SAA4	0.52	4.53	-1.863	3.19e-95
LIHC	SAA2-SAA4	2.75	17.052	-2.267	3.44e-13
THYM	SAA2-SAA4	2.425	0	1.776	4.35e-78
UCEC	SAA2-SAA4	1.15	0	1.104	7.87e-17
ACC	PIGY	9.87	4.125	1.085	0.00494
BRCA	PIGY	18.96	6.67	1.38	5.4e-33
COAD	PIGY	16.26	1.78	2.634	5.79e-51
ESCA	PIGY	0	1.219	-1.15	1.08e-05
KICH	PIGY	18.71	8.7	1.023	6.43e-05
LIHC	PIGY	8.94	0.005	3.306	6.73e-22
LUAD	PIGY	10.45	2.55	1.689	6.23e-27
LUSC	PIGY	19.339	2.81	2.416	1.93e-62
OV	PIGY	0	4.075	-2.343	2.32e-38
PAAD	PIGY	13.18	0.2	3.563	6.49e-52
PRAD	PIGY	19.795	1.8	2.893	7.95e-28
READ	PIGY	12.053	0.819	2.843	1.01e-17
THCA	PIGY	11.59	1.63	2.259	1.6e-26
THYM	PIGY	13.605	0	3.868	9.8e-50
BLCA	AF186192.5	0.05	1.319	-1.143	4.52e-46
CESC	AF186192.5	0.05	1.21	-1.074	2.83e-16
KIRC	AF186192.5	0.46	2.185	-1.125	1.23e-29
KIRP	AF186192.5	0.135	1.665	-1.231	1.52e-30
UCEC	AF186192.5	0.17	1.81	-1.264	5.92e-14
OV	RP11-326C3.10	0.025	1.62	-1.354	7.21e-66
UCEC	RP11-326C3.10	0	1.1	-1.07	1.31e-24
UCS	RP11-326C3.10	0	1.485	-1.313	4.91e-15
BLCA	MIR100HG	0.045	1.332	-1.158	7.6e-31
BRCA	MIR100HG	0.16	1.39	-1.043	7.8e-111
CESC	MIR100HG	0	1.78	-1.475	1.02e-18
LUAD	MIR100HG	0.43	2.06	-1.097	9.4e-43
LUSC	MIR100HG	0.15	2.11	-1.435	4.66e-123
OV	MIR100HG	0.39	2.755	-1.434	4.56e-30
UCEC	MIR100HG	0.08	1.6	-1.267	1.83e-38
CESC	RP11-21L23.3	1.58	5.06	-1.232	7.48e-12
OV	RP11-21L23.3	0.4	2.365	-1.265	1.03e-47
THYM	RP11-21L23.3	2.96	0	1.985	3.63e-132
PAAD	CHMP1B	32.61	6.37	2.189	3.25e-101
THYM	CHMP1B	29.93	11.19	1.343	1.49e-22
KICH	CTD-2531D15.5	0.035	1.71	-1.389	6.07e-08
KIRP	CTD-2531D15.5	12.175	2.702	1.831	1.27e-05
LUAD	CTD-2531D15.5	0.24	3.63	-1.901	3.51e-31
LUSC	CTD-2531D15.5	0.14	3.71	-2.047	1.49e-99
THYM	CTD-2531D15.5	2.115	0.1	1.502	1.62e-55
UCEC	CTD-2531D15.5	36.483	1.25	4.058	1.16e-26
LIHC	RP11-111M22.3	4.52	1.645	1.061	9.9e-47
THYM	RP11-111M22.3	22.599	0.57	3.91	2.08e-217
CESC	AP000442.1	0.82	3.52	-1.312	1.9e-10
LUAD	AP000442.1	1.09	3.28	-1.034	1.83e-76
LUSC	AP000442.1	1.06	3.475	-1.119	9.3e-74
OV	AP000442.1	0.69	3.87	-1.527	5.58e-86
THCA	AP000442.1	1.02	3.76	-1.237	5.22e-159
UCEC	AP000442.1	0.75	3.61	-1.397	3.84e-39
UCS	AP000442.1	0.52	4.34	-1.813	1.33e-27
READ	EID3	0.375	1.83	-1.041	2.69e-38
THYM	EID3	2.97	0.29	1.622	3.81e-91
KICH	MSH5-SAPCD1	1.31	5.51	-1.495	1.19e-17
PAAD	MSH5-SAPCD1	4.45	1.39	1.189	4.17e-36
PRAD	MSH5-SAPCD1	2.655	7.24	-1.173	9.76e-23
THYM	MSH5-SAPCD1	5.855	0.78	1.945	1.55e-90
UCS	MSH5-SAPCD1	3.81	8.757	-1.02	2.38e-11
CESC	TOLLIP-AS1	1.115	3.85	-1.197	8.78e-10
THYM	TOLLIP-AS1	5.135	0.44	2.091	2.39e-129
UCEC	TOLLIP-AS1	1.105	4.06	-1.265	5.41e-43
UCS	TOLLIP-AS1	1.11	4.91	-1.486	2.6e-20
UCEC	AP002954.3	0.05	1.15	-1.034	9.63e-64
UCS	AP002954.3	0.05	1.305	-1.134	3.35e-40
ACC	CTD-2517M22.14	1.4	4.35	-1.156	3.32e-28
CESC	CTD-2517M22.14	1.295	4.08	-1.146	1.72e-05
COAD	CTD-2517M22.14	1.38	5.7	-1.493	5.85e-66
KICH	CTD-2517M22.14	1.195	3.98	-1.182	1.52e-09
LUAD	CTD-2517M22.14	1.4	4.9	-1.298	3.16e-45
LUSC	CTD-2517M22.14	1.66	5.04	-1.183	3.79e-46
OV	CTD-2517M22.14	1.565	5.515	-1.345	5.48e-38
PRAD	CTD-2517M22.14	2.15	11	-1.93	5.4e-28
READ	CTD-2517M22.14	1.22	6.07	-1.671	3.24e-53
STAD	CTD-2517M22.14	1.04	3.38	-1.102	2.44e-41
THCA	CTD-2517M22.14	0.89	14.23	-3.01	1.83e-203
THYM	CTD-2517M22.14	2.2	0.3	1.3	4.11e-58
UCEC	CTD-2517M22.14	1.51	6.06	-1.492	2.14e-28
UCS	CTD-2517M22.14	1.2	6.704	-1.808	2.31e-36
PAAD	RP11-626H12.1	1.02	0	1.014	5.79e-45
STAD	RP11-626H12.1	1.785	0.16	1.264	5.51e-35
ACC	RP11-750H9.5	0.26	1.885	-1.195	2.5e-25
LUAD	RP11-750H9.5	2.06	7.51	-1.476	7.68e-114
LUSC	RP11-750H9.5	1.27	7.625	-1.926	1.24e-168
THYM	RP11-750H9.5	0.72	24.18	-3.872	1.98e-92
KICH	SNHG9	18.253	38.321	-1.03	0.00041
THYM	SNHG9	92.385	9.68	3.128	3.12e-105
BRCA	RP11-350N15.4	0.88	6.59	-2.013	1e-96
CESC	RP11-350N15.4	0.15	5.41	-2.479	3.23e-11
COAD	RP11-350N15.4	0.13	3.25	-1.911	1.24e-92
ESCA	RP11-350N15.4	0.265	1.825	-1.159	1.24e-34
LUAD	RP11-350N15.4	0.34	4.51	-2.04	3.72e-116
LUSC	RP11-350N15.4	0.56	4.625	-1.85	1.14e-59
OV	RP11-350N15.4	0.53	8.18	-2.585	4.01e-109
PAAD	RP11-350N15.4	0.42	5.95	-2.291	5.71e-101
PRAD	RP11-350N15.4	0.27	4.71	-2.169	9.52e-100
READ	RP11-350N15.4	0.08	3.64	-2.103	3.68e-50
THCA	RP11-350N15.4	0.18	2.94	-1.739	1.73e-152
UCEC	RP11-350N15.4	0.865	5.08	-1.705	2.09e-18
UCS	RP11-350N15.4	1.02	5.53	-1.693	2.47e-22
ACC	RP11-166D19.1	1.98	10.41	-1.937	2.4e-30
BLCA	RP11-166D19.1	1.59	27.552	-3.463	8.17e-31
BRCA	RP11-166D19.1	5.28	20.49	-1.775	1.85e-149
CESC	RP11-166D19.1	1.595	55.811	-4.452	1.48e-29
COAD	RP11-166D19.1	1.53	24.931	-3.357	1.05e-81
KIRP	RP11-166D19.1	0.68	3.429	-1.399	6.64e-29
LUAD	RP11-166D19.1	3.99	10.1	-1.153	6.59e-61
LUSC	RP11-166D19.1	2.73	10.91	-1.675	1.71e-100
OV	RP11-166D19.1	11.37	107.195	-3.129	3.63e-58
PAAD	RP11-166D19.1	10.07	3.18	1.405	8.82e-37
PRAD	RP11-166D19.1	6.68	25.95	-1.811	7.43e-82
READ	RP11-166D19.1	1.75	28.615	-3.429	2.22e-38
THYM	RP11-166D19.1	20.767	0.05	4.374	5.43e-181
UCEC	RP11-166D19.1	5.55	44.901	-2.809	9.63e-41
ACC	ABCC6P2	1.52	0.25	1.011	8.38e-19
KICH	ABCC6P2	0.095	4.2	-2.248	1.53e-24
KIRP	ABCC6P2	12.58	5.597	1.042	4.46e-05
LIHC	ABCC6P2	8.95	3.735	1.071	1.61e-38
THCA	ABCC6P2	5.91	0.7	2.023	3.32e-215
UCS	ABCC6P2	1.48	0.13	1.134	3.44e-19
ACC	AP006621.5	2.49	6.1	-1.025	2.84e-20
COAD	AP006621.5	3.26	7.92	-1.066	9.28e-43
KICH	AP006621.5	3.26	7.67	-1.025	8.33e-10
LUAD	AP006621.5	3.1	7.55	-1.06	1.12e-56
READ	AP006621.5	3.025	8.545	-1.246	3.06e-30
THYM	AP006621.5	8.885	1.16	2.194	1.38e-109
UCEC	AP006621.5	5.43	12.35	-1.054	1.93e-17
UCS	AP006621.5	3.94	13.02	-1.505	2.64e-22
BRCA	RP11-624G17.3	2.87	0.91	1.019	7.31e-92
LUAD	RP11-624G17.3	4.15	0.31	1.975	8.88e-106
THYM	RP11-624G17.3	3.575	0.04	2.137	1.03e-88
UCEC	RP11-624G17.3	1.465	0.22	1.015	1.52e-19
UCS	RP11-624G17.3	2.48	0.175	1.566	1.98e-22
CESC	EID1	56.256	144.607	-1.347	3.03e-08
OV	EID1	58.47	119.373	-1.017	7.54e-33
PAAD	EID1	100.468	21.32	2.185	6.64e-86
THYM	EID1	135.598	8.58	3.834	1.47e-110
UCEC	EID1	72.96	153.5	-1.063	3.47e-23
LUAD	AF131215.2	0.54	2.95	-1.359	5.17e-166
LUSC	AF131215.2	0.77	2.95	-1.158	8.87e-132
UCEC	AF131215.2	0.18	2.23	-1.453	1.16e-37
UCS	AF131215.2	0.45	2.36	-1.212	4.72e-23
LUAD	RP11-326C3.12	0.16	1.65	-1.192	3.78e-112
LUSC	RP11-326C3.12	0.105	1.71	-1.294	3.13e-148
OV	RP11-326C3.12	0.09	1.615	-1.262	7.89e-123
THYM	RP11-326C3.12	2.245	6	-1.109	3.69e-15
UCEC	RP11-326C3.12	0.135	1.4	-1.08	5.26e-49
UCS	RP11-326C3.12	0.19	1.595	-1.125	2.29e-24
KIRP	SOGA3	2.195	0.185	1.431	8.4e-19
LUAD	SOGA3	0.33	2.43	-1.367	2.58e-101
LUSC	SOGA3	0.13	2.395	-1.587	2.85e-188
UCEC	SOGA3	0.03	1.15	-1.062	3.59e-67
UCS	SOGA3	0.15	1.35	-1.031	1.56e-23
BRCA	RP11-411B6.6	0.95	3.01	-1.04	1.03e-87
COAD	RP11-411B6.6	0.92	3.92	-1.358	4.05e-76
LUAD	RP11-411B6.6	1.05	3.54	-1.147	2.35e-77
LUSC	RP11-411B6.6	0.61	3.62	-1.521	3.6e-121
READ	RP11-411B6.6	0.935	4.1	-1.398	7.87e-48
THCA	RP11-411B6.6	0.885	4.45	-1.532	9.1e-127
THYM	RP11-411B6.6	2.295	0.33	1.309	5.6e-39
UCEC	RP11-411B6.6	0.72	5.4	-1.896	3.02e-40
UCS	RP11-411B6.6	0.44	5.885	-2.257	8.39e-33
COAD	RP11-567I13.1	1.11	0	1.077	2.2e-87
READ	RP11-567I13.1	1.395	0	1.26	1.08e-74
CESC	C6orf3	0.26	4.05	-2.003	5.31e-66
COAD	C6orf3	0.21	1.57	-1.087	1.3e-91
LUSC	C6orf3	0.24	1.62	-1.079	4.08e-177
OV	C6orf3	0.425	4.515	-1.952	1.76e-131
READ	C6orf3	0.25	1.73	-1.127	4.29e-42
THYM	C6orf3	2.62	0.24	1.546	4.44e-103
UCEC	C6orf3	0.37	5.64	-2.277	6.43e-90
UCS	C6orf3	1.1	6.259	-1.789	5.07e-33
BLCA	RP11-732A19.5	4.07	14.358	-1.599	3.51e-11
CESC	RP11-732A19.5	3.545	36.6	-3.048	1.95e-20
COAD	RP11-732A19.5	4.74	15.93	-1.56	2.95e-42
ESCA	RP11-732A19.5	0.89	3.47	-1.242	4.14e-40
KIRP	RP11-732A19.5	1.895	4.934	-1.036	9.43e-10
LUAD	RP11-732A19.5	4.61	13.98	-1.417	5.04e-95
LUSC	RP11-732A19.5	3.3	14.175	-1.819	3.41e-124
OV	RP11-732A19.5	1.325	15.764	-2.85	4.23e-108
PAAD	RP11-732A19.5	7.78	1.77	1.664	1.66e-47
PRAD	RP11-732A19.5	5.26	16.045	-1.445	3.69e-38
READ	RP11-732A19.5	4.779	18.33	-1.742	2.52e-22
STAD	RP11-732A19.5	0.775	4.56	-1.647	1.93e-50
THYM	RP11-732A19.5	6.095	0.29	2.459	1.53e-140
UCEC	RP11-732A19.5	6.285	41.671	-2.55	1.93e-53
BRCA	HCAR3	0.59	2.22	-1.018	3.16e-132
CESC	HCAR3	6.4	0.22	2.601	0.000394
ESCA	HCAR3	2.565	10.68	-1.712	1.01e-25
LUAD	HCAR3	1.32	3.83	-1.058	3.62e-38
THYM	HCAR3	0.57	34.111	-4.483	1.16e-81
LUAD	TBX5-AS1	1.55	11.23	-2.262	2.18e-210
LUSC	TBX5-AS1	0.865	11.46	-2.74	2.13e-286
CESC	EBLN2	0.345	2.09	-1.2	4.65e-18
LUAD	EBLN2	0.51	2.22	-1.093	1.61e-100
LUSC	EBLN2	0.4	2.28	-1.228	6.06e-119
OV	EBLN2	0.935	3.57	-1.24	2.45e-62
THCA	EBLN2	0.29	1.98	-1.208	1.26e-176
UCEC	EBLN2	0.22	2.13	-1.359	8.08e-54
UCS	EBLN2	0.15	2.36	-1.547	1.35e-47
LIHC	RP11-196G11.1	0.57	2.975	-1.34	1.19e-64
UCEC	RP11-196G11.1	0.705	2.84	-1.171	8.7e-37
UCS	RP11-196G11.1	0.97	3.095	-1.056	4.29e-19
BLCA	RP11-890B15.3	1.08	3.97	-1.257	5.2e-22
CESC	RP11-890B15.3	0.92	4.07	-1.401	2.36e-23
COAD	RP11-890B15.3	1.43	4.9	-1.28	6.65e-108
LUSC	RP11-890B15.3	1.275	4.025	-1.143	2.25e-163
OV	RP11-890B15.3	1.395	4.625	-1.232	3.71e-64
READ	RP11-890B15.3	1.425	5.6	-1.445	2.49e-59
THYM	RP11-890B15.3	2.56	0.77	1.008	1.01e-32
UCEC	RP11-890B15.3	1.265	6.95	-1.811	7.17e-83
UCS	RP11-890B15.3	1.19	7.405	-1.94	5.3e-53
KICH	RP11-483L5.1	0.14	1.31	-1.019	4.93e-13
KIRC	RP11-483L5.1	10.94	1.66	2.166	1.81e-28
READ	RP11-867G23.8	4.414	1.585	1.067	2.65e-09
THYM	RP11-867G23.8	2.57	0.08	1.725	1.07e-155
BRCA	RP11-736K20.5	0.77	5.31	-1.834	4.84e-237
CESC	RP11-736K20.5	0.12	1.6	-1.215	7.96e-25
LUAD	RP11-736K20.5	0.33	1.8	-1.074	3.77e-127
LUSC	RP11-736K20.5	0.175	1.8	-1.253	7.37e-206
UCEC	RP11-736K20.5	0.255	1.83	-1.173	3.1e-60
COAD	RP11-234B24.2	7.12	1.52	1.688	9.34e-23
READ	RP11-234B24.2	6	0.715	2.029	9.25e-15
BLCA	AC145124.2	0.54	3.349	-1.498	1.12e-29
CESC	AC145124.2	0.54	5.28	-2.028	2.59e-34
LUAD	AC145124.2	0.97	3.09	-1.054	2.79e-94
LUSC	AC145124.2	0.85	3.06	-1.134	1.74e-123
OV	AC145124.2	1.14	6.785	-1.863	2.75e-73
UCEC	AC145124.2	0.61	7	-2.313	5e-84
UCS	AC145124.2	0.81	7.575	-2.244	4.12e-34
THYM	RP11-618K13.2	1.455	0.03	1.253	4.9e-72
UCEC	RP11-618K13.2	9.56	2.22	1.713	3.28e-20
OV	AC005363.9	0	1.61	-1.384	6.63e-27
THCA	AC005363.9	0	1.32	-1.214	2.02e-60
ESCA	POLR2M	20.594	8.37	1.205	1.85e-79
PAAD	POLR2M	12.19	5.36	1.052	1.14e-38
STAD	POLR2M	18.69	6.88	1.321	4.44e-69
THYM	POLR2M	17.065	1.56	2.819	4.61e-102
UCEC	POLR2M	9.205	29.829	-1.595	2.64e-51
UCS	POLR2M	12.43	29.79	-1.197	1.18e-23
KICH	RP11-627G23.1	5.334	2	1.078	0.00239
KIRP	RP11-627G23.1	0.395	2.45	-1.306	9.89e-16
PRAD	RP11-627G23.1	2.88	0.625	1.256	5.46e-22
STAD	RP11-627G23.1	0.17	2.93	-1.748	3.01e-41
CESC	LINC00925	12.565	0.05	3.691	3.18e-12
LUSC	LINC00925	1.815	0.22	1.206	1.31e-86
CESC	RP11-234B24.6	5.34	1.51	1.337	1.06e-08
COAD	RP11-234B24.6	9.56	3.86	1.12	1.22e-44
OV	RP11-234B24.6	6.135	1.515	1.504	5.56e-71
PAAD	RP11-234B24.6	4.78	0.95	1.568	1.28e-57
READ	RP11-234B24.6	9.565	3.525	1.223	3.05e-23
STAD	RP11-234B24.6	5.85	2.36	1.028	6.8e-51
THYM	RP11-234B24.6	4.965	0.42	2.071	1.77e-146
UCEC	RP11-234B24.6	5.325	1.99	1.081	2.85e-17
BLCA	PABPC1P4	0.19	1.544	-1.096	5.53e-26
CESC	PABPC1P4	0.09	1.51	-1.203	2.29e-24
OV	PABPC1P4	0.36	2.58	-1.396	3.7e-76
THYM	PABPC1P4	1.595	0.02	1.347	5.09e-91
UCEC	PABPC1P4	0.08	2.75	-1.796	1.8e-122
UCS	PABPC1P4	0.05	2.81	-1.859	5.88e-59
ACC	FAM222A-AS1	0.34	2.25	-1.278	1.92e-25
READ	FAM222A-AS1	1.225	0.07	1.056	8.51e-90
KICH	RP11-227B21.2	0.03	1.5	-1.279	8.99e-20
KIRC	RP11-227B21.2	0.08	1.44	-1.176	2.3e-73
KICH	TRIL	0.86	4.39	-1.535	4.92e-11
PAAD	TRIL	1.8	0.17	1.259	7.34e-65
UCS	TRIL	13.21	3.765	1.577	3.24e-13
HNSC	SNHG1	48.819	18.904	1.324	1.18e-13
KIRC	SNHG1	34.52	15.02	1.149	1.33e-19
LUAD	SNHG1	41.599	84.26	-1.001	1.24e-28
OV	SNHG1	77.222	210.963	-1.438	4.77e-49
THCA	SNHG1	30.735	73.282	-1.227	6.36e-90
THYM	SNHG1	115.663	13.44	3.014	1.01e-88
UCEC	LINC01489	0.045	1.88	-1.463	6.63e-59
UCS	LINC01489	0.1	1.92	-1.408	6.03e-19
HNSC	AGAP2-AS1	16.939	7.568	1.066	1.73e-25
KIRC	AGAP2-AS1	6.32	2.22	1.185	1.66e-31
PAAD	AGAP2-AS1	14.68	4.89	1.413	4.48e-60
STAD	AGAP2-AS1	7.04	2.26	1.302	2.11e-62
UCEC	AGAP2-AS1	3.33	11.19	-1.493	4.4e-31
KIRC	RP11-283G6.5	2.7	0.11	1.737	2.57e-35
OV	RP11-283G6.5	13.95	0	3.902	9.95e-74
ACC	GOLGA2P10	1.21	3.645	-1.072	1.14e-19
ESCA	GOLGA2P10	10.94	43.709	-1.905	2.53e-45
STAD	GOLGA2P10	6.545	15.1	-1.094	1.1e-20
THCA	GOLGA2P10	3.28	10.51	-1.427	6.29e-103
THYM	GOLGA2P10	4.04	0.69	1.576	2.38e-42
BRCA	AP000439.3	1.55	0.1	1.213	4.59e-40
COAD	AP000439.3	4.61	0.34	2.066	4.46e-14
KIRC	AP000439.3	5.32	0.04	2.603	5.63e-35
READ	AP000439.3	5.382	0.155	2.466	3.69e-17
STAD	AP000439.3	1.32	0	1.214	7.9e-30
LUAD	RMST	0.08	1.54	-1.234	1.24e-76
LUSC	RMST	0	1.38	-1.251	5.48e-104
OV	RMST	2.75	0.13	1.731	3.43e-23
PRAD	RMST	3.9	12.148	-1.424	1.23e-30
STAD	RMST	0.06	1.13	-1.007	2.62e-47
THCA	RMST	60.61	259.087	-2.078	7.57e-81
CESC	RP1-34M23.5	1.785	0	1.478	1.85e-05
PAAD	RP1-34M23.5	1.76	0	1.465	1.1e-54
COAD	KRT8P11	2.08	0.12	1.459	1.1e-45
READ	KRT8P11	1.79	0.11	1.33	2.5e-47
OV	TAS2R20	0.17	2.32	-1.505	1.29e-163
UCEC	TAS2R20	0.17	1.6	-1.152	3.28e-53
UCS	TAS2R20	0.3	1.715	-1.062	2.1e-25
OV	PXN-AS1	6.255	13.9	-1.038	1.37e-41
THYM	PXN-AS1	18.188	5.45	1.573	2.73e-38
THYM	RP11-79P5.10	1.485	0.09	1.189	1.34e-115
UCS	RP11-79P5.10	2.49	0.635	1.094	5.08e-29
UCEC	RP11-685N10.1	0.06	1.27	-1.099	5.81e-38
UCS	RP11-685N10.1	0.09	1.5	-1.198	4.7e-19
CESC	CYP2A6	0.03	1.65	-1.363	1.33e-11
LIHC	CYP2A6	132.862	592.285	-2.148	2.24e-12
OV	CYP2A6	0.07	1.425	-1.18	2.44e-81
UCEC	CYP2A6	0	1.04	-1.029	1.29e-27
UCS	CYP2A6	0.05	1.115	-1.01	6.23e-12
BRCA	MT1JP	0	1.26	-1.176	9.93e-151
CESC	MT1JP	0.105	1.98	-1.431	2.58e-15
COAD	MT1JP	0	1.15	-1.104	5.34e-47
LIHC	MT1JP	0.05	4.62	-2.42	9.48e-67
LUAD	MT1JP	0.09	4.07	-2.218	1.49e-133
LUSC	MT1JP	0.04	4.2	-2.322	8.05e-151
STAD	MT1JP	0	1.45	-1.293	2.39e-81
THCA	MT1JP	0.09	2.87	-1.828	1.69e-113
ACC	ARAP1-AS1	12.73	0	3.779	2.23e-16
BLCA	ARAP1-AS1	18.904	0.687	3.561	6.99e-13
BRCA	ARAP1-AS1	5.4	0.42	2.172	1.59e-20
CESC	ARAP1-AS1	12.495	0	3.754	2.86e-06
COAD	ARAP1-AS1	2.72	0	1.895	4.98e-25
HNSC	ARAP1-AS1	1.14	0	1.098	0.00476
KIRC	ARAP1-AS1	3.53	0	2.18	8.81e-08
KIRP	ARAP1-AS1	10.765	0	3.556	4.7e-14
LUAD	ARAP1-AS1	7.85	1.55	1.795	5.84e-16
OV	ARAP1-AS1	1.81	0	1.491	3.37e-13
PAAD	ARAP1-AS1	13.92	0	3.899	5.03e-67
PRAD	ARAP1-AS1	2.685	0	1.882	0.000436
READ	ARAP1-AS1	3.08	0	2.028	5.32e-18
STAD	ARAP1-AS1	1.225	0	1.154	6.52e-20
THCA	ARAP1-AS1	6.685	0	2.942	1.01e-17
THYM	ARAP1-AS1	22.229	0	4.538	1.86e-60
UCEC	ARAP1-AS1	22.385	0	4.547	2.4e-40
UCS	ARAP1-AS1	14.93	0	3.994	4.34e-26
ESCA	RP11-27M24.1	2.86	0	1.948	4.86e-54
OV	RP11-27M24.1	3.465	0	2.159	1.8e-30
STAD	RP11-27M24.1	2.85	0	1.945	4.85e-32
COAD	RP11-197N18.2	0.45	2.35	-1.208	6.77e-91
LUAD	RP11-197N18.2	0.63	2.42	-1.069	1.37e-83
LUSC	RP11-197N18.2	0.65	2.445	-1.062	1.74e-91
OV	RP11-197N18.2	0.5	3.895	-1.706	6.72e-138
PRAD	RP11-197N18.2	0.495	3.669	-1.643	8.52e-79
READ	RP11-197N18.2	0.42	2.46	-1.285	2.48e-60
THCA	RP11-197N18.2	0.45	4.39	-1.894	7.21e-191
UCEC	RP11-197N18.2	0.555	2.95	-1.345	3.28e-49
UCS	RP11-197N18.2	0.49	3.205	-1.497	9.71e-37
KICH	RP11-190A12.7	0	2.6	-1.848	1.46e-16
KIRC	RP11-190A12.7	0.09	2.63	-1.736	8.66e-102
KIRP	RP11-190A12.7	0	3.213	-2.075	4.91e-70
CESC	PAPPA-AS1	0.06	1.3	-1.118	6.79e-10
KIRC	PAPPA-AS1	0.13	1.49	-1.14	1.27e-71
UCEC	PAPPA-AS1	0.035	1.53	-1.29	1.17e-70
UCS	PAPPA-AS1	0.09	1.61	-1.26	2.54e-27
CESC	CTSO	6.835	22.6	-1.591	2.17e-07
ESCA	CTSO	11.265	4.57	1.139	5.56e-29
LUSC	CTSO	9.94	23.21	-1.146	1.27e-81
PAAD	CTSO	22.721	4.54	2.098	2.3e-76
THYM	CTSO	8.165	1.44	1.909	3.18e-63
UCEC	CTSO	9.245	24.01	-1.288	2.21e-28
UCS	CTSO	6.12	23.765	-1.798	4.72e-26
LIHC	TRAPPC2B	10.94	3.775	1.322	7.91e-44
PAAD	TRAPPC2B	14.69	2.5	2.164	2.75e-115
THYM	TRAPPC2B	19.245	0.79	3.5	5.8e-184
KICH	DYX1C1	0.585	2.93	-1.31	1.08e-14
STAD	DYX1C1	2.555	0.55	1.198	6.56e-75
THYM	DYX1C1	1.645	0.05	1.333	2.05e-129
KICH	URB1-AS1	4.079	10.31	-1.155	1.7e-06
PAAD	URB1-AS1	6.38	2.52	1.068	1.02e-60
THYM	URB1-AS1	9.255	0.57	2.707	2.89e-176
CESC	ZNF432	3.145	7.89	-1.101	0.000254
OV	ZNF432	3.07	7.385	-1.043	3.09e-41
THYM	ZNF432	4.305	0.41	1.912	7.73e-101
BRCA	LINC01152	0.17	3.01	-1.777	7.59e-86
PAAD	LINC01152	0.35	1.99	-1.147	7.15e-64
BLCA	CCND2-AS1	0.17	1.435	-1.057	1.47e-25
CESC	CCND2-AS1	0.12	2.63	-1.696	7.79e-48
OV	CCND2-AS1	0.175	1.72	-1.211	3.56e-26
PRAD	CCND2-AS1	0.34	1.69	-1.005	3.01e-90
READ	CCND2-AS1	0.455	2.15	-1.114	2.16e-29
THYM	CCND2-AS1	1.425	0	1.278	2.17e-98
UCEC	CCND2-AS1	0.1	3.21	-1.936	1.82e-70
UCS	CCND2-AS1	0.68	3.505	-1.423	4.67e-15
ACC	AC005255.3	4.21	0.409	1.887	6.72e-27
BLCA	AC005255.3	4.055	1.149	1.234	9.05e-09
BRCA	AC005255.3	7.47	1.27	1.9	3.1e-112
CESC	AC005255.3	4.79	0	2.534	4.49e-17
COAD	AC005255.3	5.59	0	2.72	5.05e-137
KICH	AC005255.3	4.33	1.42	1.139	9.7e-06
KIRP	AC005255.3	3.995	1.18	1.196	9.21e-11
LIHC	AC005255.3	3.45	0	2.154	9.25e-53
LUAD	AC005255.3	6.55	0	2.916	1.41e-137
LUSC	AC005255.3	5.21	0	2.635	3.12e-125
PAAD	AC005255.3	5.78	0	2.761	1.23e-97
PRAD	AC005255.3	3.72	0	2.239	1.8e-49
READ	AC005255.3	6.02	0	2.811	1.65e-90
THCA	AC005255.3	2.39	0.68	1.013	1.15e-40
THYM	AC005255.3	4.145	0	2.363	1.47e-87
UCEC	AC005255.3	3.695	0	2.231	1.56e-29
UCS	AC005255.3	3.7	0	2.233	7.27e-26
CESC	ZNF10	3.53	10.99	-1.404	1.37e-08
COAD	ZNF10	2.09	6.64	-1.306	4.92e-72
OV	ZNF10	2.42	15.345	-2.257	9.25e-106
PRAD	ZNF10	4.395	12.345	-1.307	5.93e-71
READ	ZNF10	2.16	7.115	-1.361	9.63e-44
THCA	ZNF10	8.405	21.459	-1.256	1.24e-120
THYM	ZNF10	4.562	0.33	2.064	1.28e-126
UCEC	ZNF10	3.76	14.75	-1.726	1.04e-45
UCS	ZNF10	3.36	15.175	-1.891	8.95e-43
CESC	ZNF486	0.22	2.12	-1.355	1.21e-07
READ	ZNF486	3.545	1.025	1.166	1.06e-47
THYM	ZNF486	2.265	0.5	1.122	5.93e-37
UCEC	ZNF486	0.455	2.16	-1.119	2.96e-07
UCS	ZNF486	0.25	2.08	-1.301	1.68e-13
KIRC	RP11-283G6.4	3.46	0.125	1.987	4.35e-41
OV	RP11-283G6.4	12.915	0	3.799	2.54e-72
BRCA	SMIM3	11.13	37.901	-1.681	1.31e-156
CESC	SMIM3	8.91	26.82	-1.489	0.00803
HNSC	SMIM3	14.88	6.185	1.144	1.37e-11
KICH	SMIM3	2.284	18.17	-2.545	6.66e-15
LUAD	SMIM3	11.83	28.499	-1.201	1.27e-62
LUSC	SMIM3	11.405	28.744	-1.262	2.61e-71
OV	SMIM3	8.215	21.303	-1.275	8.52e-32
PAAD	SMIM3	26.31	10.62	1.233	2.21e-28
UCEC	SMIM3	4.875	18.93	-1.762	1.32e-30
CESC	USP30-AS1	2.365	0.32	1.35	1.33e-06
PAAD	USP30-AS1	1.68	0.19	1.171	5.95e-55
THYM	USP30-AS1	2.82	0.69	1.177	1.77e-37
COAD	HMBS	32.719	13.27	1.241	3.61e-94
OV	HMBS	19.69	5.99	1.566	1.44e-63
READ	HMBS	30.749	12.705	1.212	1.05e-36
UCEC	HMBS	28.924	11.96	1.207	9.34e-36
UCS	HMBS	26.891	12.17	1.083	1.72e-15
OV	ZNF225	0.94	3.155	-1.099	9.21e-54
THYM	ZNF225	1.855	0.22	1.227	9.33e-102
ACC	RPL41P2	118.602	23.036	2.315	1.22e-37
COAD	RPL41P2	91.849	32.581	1.467	5.65e-90
ESCA	RPL41P2	1.25	32.945	-3.915	4.41e-160
LIHC	RPL41P2	37.139	17.225	1.065	7.43e-26
LUAD	RPL41P2	84.559	33.46	1.312	2.59e-77
LUSC	RPL41P2	118.52	33.121	1.809	5.49e-118
OV	RPL41P2	2.265	65.609	-4.351	1.27e-205
READ	RPL41P2	70.024	30.631	1.167	7.44e-35
STAD	RPL41P2	1.785	22.181	-3.057	1.01e-79
THCA	RPL41P2	111.117	39.01	1.487	4.45e-74
THYM	RPL41P2	86.969	4.16	4.092	5.97e-128
UCEC	RPL41P2	84.106	40.349	1.041	4.89e-14
UCS	RPL41P2	201.941	36.682	2.429	5.1e-42
KICH	ABCC6P1	0.22	5.02	-2.303	2.46e-24
LUSC	ABCC6P1	0.39	2.37	-1.278	3.96e-114
READ	ABCC6P1	3.26	0.645	1.373	1.01e-10
THCA	ABCC6P1	4.365	0.71	1.65	2.61e-163
LUSC	RP11-1038A11.3	2.16	0	1.66	1.53e-154
OV	RP11-1038A11.3	2.33	0	1.735	1.77e-36
LIHC	RP1-102E24.8	0.27	2.495	-1.46	8.93e-68
READ	RP1-102E24.8	0.355	1.77	-1.032	1.35e-37
THCA	RP1-102E24.8	0.43	3.14	-1.534	7.55e-198
CESC	RP11-116G8.5	130.788	0.14	6.853	0.000232
ESCA	RP11-116G8.5	49.556	280.196	-2.476	2.8e-20
KIRC	RP11-116G8.5	0.01	1.639	-1.386	1.33e-67
KIRP	RP11-116G8.5	0.015	2.381	-1.736	2.5e-37
LUSC	RP11-116G8.5	163.794	0.04	7.308	2.29e-198
THYM	RP11-116G8.5	343.65	0.01	8.415	2.25e-169
KIRP	SALL3	0	1.32	-1.214	1.69e-34
PRAD	SALL3	1.51	4.235	-1.06	4.66e-21
CESC	RP11-73M18.2	3.315	0	2.109	1.82e-05
COAD	RP11-73M18.2	3.52	0.14	1.987	1.9e-49
KICH	RP11-73M18.2	4.735	0.76	1.704	2.89e-07
LIHC	RP11-73M18.2	1.31	0	1.208	7.62e-32
LUAD	RP11-73M18.2	3.89	0	2.29	4.06e-83
LUSC	RP11-73M18.2	5.18	0	2.628	1.06e-117
OV	RP11-73M18.2	3.58	0	2.195	8.57e-51
PAAD	RP11-73M18.2	2.74	0.05	1.833	1.03e-42
PRAD	RP11-73M18.2	4.2	0.077	2.271	3.15e-34
READ	RP11-73M18.2	3.525	0	2.178	1.56e-28
STAD	RP11-73M18.2	2.305	0.51	1.13	1.62e-25
THCA	RP11-73M18.2	4.13	0	2.359	3.74e-123
THYM	RP11-73M18.2	3.75	0	2.248	2.33e-79
UCEC	RP11-73M18.2	3.545	0.19	1.933	5.06e-13
UCS	RP11-73M18.2	3.84	0	2.275	2.2e-13
CESC	MRGPRF-AS1	0	2.39	-1.761	1.48e-108
COAD	MRGPRF-AS1	0.02	2.03	-1.571	5.69e-84
OV	MRGPRF-AS1	0.02	2.705	-1.861	1.47e-274
PRAD	MRGPRF-AS1	0.14	1.64	-1.211	7.81e-102
READ	MRGPRF-AS1	0.02	2.35	-1.716	2.41e-40
UCEC	MRGPRF-AS1	0.02	5.61	-2.696	1.7e-97
UCS	MRGPRF-AS1	0.03	5.97	-2.759	5.49e-60
ESCA	AP003419.11	7.849	21.634	-1.355	4.68e-37
STAD	AP003419.11	4.14	19.28	-1.98	1.64e-30
THYM	AP003419.11	36.287	6.64	2.287	2.18e-38
ACC	POLG2	5.04	11.365	-1.034	2.03e-23
KICH	POLG2	1.76	5.98	-1.339	8.3e-16
OV	POLG2	6.855	24.336	-1.689	6.79e-84
THCA	POLG2	6.11	18.67	-1.468	1.59e-175
THYM	POLG2	11.845	2.26	1.978	3.42e-82
UCEC	POLG2	8.065	18.72	-1.121	6.42e-25
PAAD	SMIM10L1	5.12	1.68	1.191	7.38e-86
THYM	SMIM10L1	8.81	0.75	2.487	3.29e-171
KIRC	RP11-598F7.6	3.31	0.325	1.702	9.35e-57
LUSC	RP11-598F7.6	0.34	1.83	-1.079	7.22e-127
KIRC	RP13-895J2.3	0.12	1.42	-1.111	2.26e-53
KIRP	RP13-895J2.3	0.13	1.7	-1.257	1.41e-23
THCA	RP13-895J2.3	0.12	4.39	-2.267	6.35e-220
THYM	RP13-895J2.3	4.56	0	2.475	7.61e-105
BLCA	AC156455.1	0.705	3.255	-1.319	2.04e-08
CESC	AC156455.1	0.585	6.77	-2.293	0.000298
COAD	AC156455.1	2.3	6.29	-1.143	3.91e-15
KIRC	AC156455.1	3.98	0.745	1.513	7.41e-33
LUAD	AC156455.1	0.57	2.42	-1.123	2.76e-45
LUSC	AC156455.1	0.67	2.49	-1.063	3.14e-29
OV	AC156455.1	3.375	13.96	-1.774	3.91e-31
PAAD	AC156455.1	2.03	11.43	-2.036	4.57e-77
PRAD	AC156455.1	0.92	3.37	-1.187	4.23e-83
READ	AC156455.1	2.25	7.9	-1.453	1.99e-11
THCA	AC156455.1	0.745	3.41	-1.338	3.69e-129
UCEC	AC156455.1	0.92	18.29	-3.329	7.34e-57
UCS	AC156455.1	2.35	21.648	-2.757	1.81e-28
COAD	RP11-173P15.5	1.43	0	1.281	9.66e-36
KICH	RP11-173P15.5	4.325	1.62	1.023	0.00184
LUAD	RP11-173P15.5	1.22	0	1.151	2.02e-17
LUSC	RP11-173P15.5	2.65	0	1.868	7.8e-50
PRAD	RP11-173P15.5	1.115	0	1.081	0.000433
READ	RP11-173P15.5	1.667	0	1.415	5.83e-25
THCA	RP11-173P15.5	2.945	0	1.98	1.38e-34
KICH	RP13-977J11.2	0.265	2.06	-1.274	7.36e-16
THYM	RP13-977J11.2	11.54	0.83	2.777	1.56e-123
PAAD	RP11-286N22.8	28.099	7.49	1.777	1.09e-77
THYM	RP11-286N22.8	32.94	11.4	1.453	8.64e-16
BRCA	CYP2B7P	12.13	0.78	2.883	8.65e-42
LIHC	CYP2B7P	5.24	14.939	-1.353	6.58e-05
LUAD	CYP2B7P	37.25	106.41	-1.49	2.75e-23
LUSC	CYP2B7P	2.36	100.023	-4.91	1.71e-199
OV	CYP2B7P	0.21	1.475	-1.032	2.84e-23
PAAD	CYP2B7P	1.44	0.14	1.098	1.28e-39
UCEC	CYP2B7P	0.13	1.4	-1.087	1.6e-07
UCS	CYP2B7P	0.15	1.495	-1.117	1.38e-23
PAAD	PSMA2	11.06	3.09	1.56	3.03e-104
THYM	PSMA2	12.805	1.77	2.317	3.83e-57
LUAD	CLEC12B	0.08	1.5	-1.211	5.45e-129
LUSC	CLEC12B	0.065	1.525	-1.245	1.09e-136
THYM	CLEC12B	0.08	1.19	-1.02	3.29e-27
BLCA	RP11-424C20.2	1.53	0.065	1.248	2.2e-10
BRCA	RP11-424C20.2	1.33	0.07	1.123	3.12e-112
CESC	RP11-424C20.2	3.845	0.07	2.179	9.66e-12
COAD	RP11-424C20.2	2.01	0.09	1.465	1.51e-159
ESCA	RP11-424C20.2	2.525	0.495	1.237	1.34e-67
HNSC	RP11-424C20.2	2.56	0.77	1.008	1.31e-12
LUSC	RP11-424C20.2	2.015	0.08	1.481	1.23e-166
READ	RP11-424C20.2	1.62	0.08	1.279	5.67e-102
STAD	RP11-424C20.2	1.53	0.08	1.228	2.05e-78
THYM	RP11-424C20.2	1.82	0.02	1.467	3.9e-67
UCEC	RP11-424C20.2	1.02	0	1.014	1.23e-26
UCS	RP11-424C20.2	1.5	0	1.322	3.92e-27
KIRC	RP11-611O2.3	15.1	6.635	1.076	4.29e-28
KIRP	RP11-611O2.3	9.785	4.25	1.039	1.37e-09
THYM	RP11-611O2.3	7.657	1.88	1.588	4.22e-15
CESC	KLRAP1	0.82	2.8	-1.062	6.45e-13
LUSC	KLRAP1	0.75	2.695	-1.078	3e-105
OV	KLRAP1	0.905	4.4	-1.503	2.9e-88
PRAD	KLRAP1	0.745	3.415	-1.339	7.39e-63
READ	KLRAP1	0.62	2.32	-1.035	3.17e-44
THCA	KLRAP1	0.75	3.18	-1.256	6.75e-152
UCEC	KLRAP1	0.97	4.36	-1.444	4.26e-46
UCS	KLRAP1	0.88	4.925	-1.656	4.7e-32
CESC	LIMS3L	0.31	1.91	-1.151	4.28e-05
KICH	LIMS3L	16.125	6.36	1.218	0.00719
KIRC	LIMS3L	1.92	5.435	-1.14	1.28e-14
KIRP	LIMS3L	0.42	4.635	-1.988	6.55e-41
CESC	ZNF350	2.34	5.95	-1.057	0.00136
PAAD	ZNF350	5.08	1.85	1.093	2.12e-56
PRAD	ZNF350	39.495	15.83	1.267	3.87e-47
THYM	ZNF350	7.875	2.22	1.463	9.96e-46
KIRC	RP11-598F7.5	3.96	0.33	1.899	5.52e-63
LUAD	RP11-598F7.5	0.54	2.08	-1	1.45e-87
LUSC	RP11-598F7.5	0.39	2.195	-1.201	8.21e-126
ACC	PGA5	0	1.26	-1.176	1.43e-24
CESC	PGA5	0	1.58	-1.367	3.22e-42
PAAD	PGA5	0.08	1.28	-1.078	1.27e-17
STAD	PGA5	0.13	6785.31	-12.552	1.04e-105
THCA	PGA5	0.28	2.14	-1.295	3.21e-87
UCEC	PGA5	0.06	1.34	-1.142	7.05e-21
LIHC	RP11-680F8.1	3.77	1.305	1.049	4.07e-24
OV	RP11-680F8.1	3.975	0.17	2.088	1.96e-67
CESC	CAPNS2	8.44	0.21	2.964	0.0073
ESCA	CAPNS2	3.229	62.495	-3.908	6.59e-48
LUSC	CAPNS2	12.35	0.16	3.525	1.03e-125
KICH	SLC5A8	0	1.39	-1.257	2.25e-18
KIRC	SLC5A8	6.01	2.404	1.042	9.56e-06
THCA	SLC5A8	1.215	13.06	-2.666	1.73e-88
BLCA	RP11-783K16.5	11.895	2.424	1.913	8.34e-15
BRCA	RP11-783K16.5	4.06	1.34	1.113	4.75e-59
CESC	RP11-783K16.5	11.04	0.72	2.807	4.06e-11
COAD	RP11-783K16.5	5.08	0.78	1.772	2.71e-114
ESCA	RP11-783K16.5	5.74	21.33	-1.728	3.7e-31
KIRP	RP11-783K16.5	5.215	2.025	1.039	6.5e-13
LUAD	RP11-783K16.5	4.62	0.59	1.822	4.14e-124
LUSC	RP11-783K16.5	6.515	0.61	2.223	7.77e-147
OV	RP11-783K16.5	3.78	0	2.257	5.79e-63
PAAD	RP11-783K16.5	6.19	2.46	1.055	1.64e-26
READ	RP11-783K16.5	4.46	0.695	1.688	5.65e-59
STAD	RP11-783K16.5	4.165	0.63	1.664	3.04e-60
UCEC	RP11-783K16.5	5.515	0.32	2.303	2.25e-59
UCS	RP11-783K16.5	3.38	0.295	1.758	2.45e-34
LUAD	RP11-598F7.3	0.69	9.67	-2.658	8.51e-168
LUSC	RP11-598F7.3	0.29	9.55	-3.032	4.62e-234
KICH	RP11-273B20.1	0.29	4.54	-2.103	1.82e-33
LUAD	RP11-273B20.1	1.33	4.26	-1.175	8.09e-57
LUSC	RP11-273B20.1	1.335	4.3	-1.183	9.54e-50
OV	RP11-273B20.1	1.22	5.79	-1.613	5.36e-63
PRAD	RP11-273B20.1	0.54	2.465	-1.17	4.94e-61
THCA	RP11-273B20.1	0.83	3.98	-1.444	1.7e-150
UCEC	RP11-273B20.1	0.81	3.83	-1.416	3.47e-35
UCS	RP11-273B20.1	0.75	4.135	-1.553	8.78e-25
ACC	SNRPEP2	8.12	1.99	1.609	2.17e-32
BRCA	SNRPEP2	13.64	3.75	1.624	1.78e-177
CESC	SNRPEP2	12.88	3.37	1.667	2.97e-11
COAD	SNRPEP2	13.57	2.19	2.191	5.33e-177
LIHC	SNRPEP2	7.97	1.61	1.781	1.43e-81
LUAD	SNRPEP2	11.61	2.26	1.952	1.04e-166
LUSC	SNRPEP2	17.625	2.23	2.528	1.27e-236
OV	SNRPEP2	1.205	3.505	-1.031	3.78e-38
PAAD	SNRPEP2	6.13	1.11	1.757	5.94e-74
PRAD	SNRPEP2	7.485	2.99	1.089	1.42e-33
READ	SNRPEP2	13.735	2.005	2.294	2.13e-98
THCA	SNRPEP2	8.21	2.34	1.463	6.59e-84
THYM	SNRPEP2	9.514	0.12	3.231	1.56e-205
UCEC	SNRPEP2	15.42	3.45	1.884	1.29e-33
UCS	SNRPEP2	23.02	3.05	2.568	6.17e-47
PAAD	RP11-320N7.2	0.26	15.07	-3.673	1.54e-66
THCA	RP11-320N7.2	1.72	0	1.444	9.05e-141
OV	RP11-359J14.2	0.04	1.905	-1.482	1.63e-168
UCEC	RP11-359J14.2	0.04	2.08	-1.566	7.9e-66
UCS	RP11-359J14.2	0.04	2.245	-1.642	1.03e-39
ACC	LIMS3	0.48	2.005	-1.022	1.33e-11
OV	LIMS3	4.475	1.7	1.02	3.32e-17
ACC	HP	0.12	5.975	-2.639	2.72e-28
BRCA	HP	0.71	4.52	-1.691	1.31e-60
CESC	HP	0.465	8.96	-2.765	0.00349
COAD	HP	0.13	1.32	-1.038	8.98e-25
ESCA	HP	0.24	2.025	-1.287	5.39e-27
HNSC	HP	0.25	2.138	-1.328	1.52e-15
LIHC	HP	8497.95	26422	-1.636	6.17e-21
LUSC	HP	12.319	33.595	-1.377	4.8e-19
OV	HP	14.51	4.49	1.498	1.12e-07
READ	HP	0.2	1.515	-1.068	5.41e-05
THCA	HP	0.6	2.48	-1.121	1.43e-17
THYM	HP	0.19	44.139	-5.245	3e-115
UCEC	HP	7.857	3.39	1.013	0.00025
BLCA	U47924.27	28.476	13.146	1.059	3.11e-07
BRCA	U47924.27	17.73	7.32	1.171	5.49e-85
CESC	U47924.27	14.81	0.61	3.296	1.25e-14
COAD	U47924.27	12.47	1.9	2.216	9.51e-45
KIRC	U47924.27	0	4.165	-2.369	1.4e-104
KIRP	U47924.27	0	4.08	-2.345	8.77e-41
OV	U47924.27	10.84	0	3.566	2.71e-110
READ	U47924.27	10.209	0.78	2.655	3.02e-18
THYM	U47924.27	12.119	0	3.714	2.45e-161
UCEC	U47924.27	25.389	0	4.722	1.3e-79
UCS	U47924.27	2.29	0	1.718	9.17e-14
ESCA	RP11-783K16.13	1.09	3.245	-1.022	4.41e-68
THYM	RP11-783K16.13	1.33	0.13	1.044	4.32e-98
ACC	KIAA1147	1.79	4.975	-1.099	5.71e-27
THYM	KIAA1147	5.585	0.76	1.904	3.12e-71
UCS	KIAA1147	3.49	9.795	-1.266	1.98e-19
PAAD	LSM14A	52.37	17.28	1.546	2.1e-67
STAD	LSM14A	58.351	26.79	1.095	1.24e-49
THYM	LSM14A	60.799	12.3	2.216	1.06e-67
KIRC	NHLRC4	0.59	6.245	-2.188	7.94e-133
KIRP	NHLRC4	0.325	6.3	-2.462	3.15e-57
OV	NHLRC4	0.505	3.02	-1.417	4.37e-49
THYM	NHLRC4	3.785	0.32	1.858	1.22e-116
THCA	RRN3P3	2.225	7.37	-1.376	2.36e-181
THYM	RRN3P3	3.79	0.79	1.42	1.34e-65
UCS	RRN3P3	1.11	3.54	-1.105	8.85e-29
ACC	PWAR6	0.79	3.73	-1.402	2.68e-28
BLCA	PWAR6	0.4	3.899	-1.807	1.62e-29
CESC	PWAR6	0.23	3.09	-1.733	1.51e-32
COAD	PWAR6	0.16	3.41	-1.927	3.46e-105
LUAD	PWAR6	0.77	3.13	-1.222	3.88e-123
LUSC	PWAR6	0.33	3.105	-1.626	2.24e-215
OV	PWAR6	0.62	7.355	-2.367	1.62e-118
READ	PWAR6	0.24	3.815	-1.957	6.6e-53
STAD	PWAR6	0.18	2.35	-1.505	7.69e-93
THCA	PWAR6	6.585	18.34	-1.35	1.55e-109
THYM	PWAR6	2.075	0.08	1.51	6.9e-110
UCEC	PWAR6	0.96	5.27	-1.678	7.97e-57
UCS	PWAR6	1.56	5.78	-1.405	2.49e-18
ACC	TMPO-AS1	1.95	0.28	1.205	8.57e-37
CESC	TMPO-AS1	2.57	0.56	1.194	1.07e-10
THYM	TMPO-AS1	3.705	0.21	1.959	9e-142
KIRP	RP11-611O2.5	3.01	0.794	1.16	2e-09
PAAD	RP11-611O2.5	3.13	0.5	1.461	4.2e-46
THYM	RP11-611O2.5	4.895	0.9	1.633	3.07e-23
ESCA	GATC	15.605	6.835	1.084	1.69e-84
STAD	GATC	15.57	5.36	1.381	2.27e-105
THYM	GATC	9.33	2	1.784	5.87e-87
PAAD	ZNF271P	5.59	2.14	1.069	2.04e-64
THYM	ZNF271P	7.61	1.07	2.056	1.54e-122
BLCA	RP11-521B24.5	11.35	4.33	1.212	9.31e-06
ESCA	RP11-521B24.5	0.705	4.58	-1.71	6.08e-45
LUSC	RP11-521B24.5	0.985	7.195	-2.046	3.16e-40
OV	RP11-521B24.5	1.005	6.675	-1.937	7.6e-44
PAAD	RP11-521B24.5	7.51	2.73	1.19	3.66e-24
STAD	RP11-521B24.5	0.475	2.22	-1.126	4.64e-30
THYM	RP11-521B24.5	15.745	0.44	3.54	2.67e-131
UCEC	RP11-521B24.5	20.245	6.9	1.427	6.24e-15
ACC	ZBED6	0.3	3.67	-1.845	7.62e-36
ESCA	ZBED6	7.445	3.095	1.044	1.75e-46
OV	ZBED6	0.95	4.365	-1.46	1.2e-52
THCA	ZBED6	1.65	5.24	-1.236	1.2e-89
UCEC	ZBED6	0.45	5.26	-2.11	1.16e-40
UCS	ZBED6	0.6	5.965	-2.122	5.85e-33
KICH	RP11-511B23.2	0.03	2.37	-1.71	1.68e-18
KIRC	RP11-511B23.2	0.38	2.155	-1.193	1.5e-71
KIRP	MGAM	0.34	3.88	-1.865	1.72e-11
LUAD	MGAM	0.11	2.35	-1.594	2.45e-125
LUSC	MGAM	0.12	2.475	-1.633	2.34e-137
THYM	MGAM	0.05	19.08	-4.257	3.58e-84
CESC	RP11-983P16.4	2.78	24.81	-2.771	8.53e-34
COAD	RP11-983P16.4	3.48	8.57	-1.095	1.18e-57
LUSC	RP11-983P16.4	5.18	14.995	-1.372	1.76e-98
OV	RP11-983P16.4	9.885	28.104	-1.419	2.01e-42
READ	RP11-983P16.4	3.61	9.125	-1.135	6.06e-34
THYM	RP11-983P16.4	4.61	0.55	1.856	6.27e-66
UCEC	RP11-983P16.4	4.415	19.79	-1.941	6.69e-56
UCS	RP11-983P16.4	4.11	21.735	-2.153	2.48e-33
THCA	RP11-631N16.2	2.155	6.68	-1.284	7.73e-99
UCEC	RP11-631N16.2	0.24	1.74	-1.144	1.49e-63
UCS	RP11-631N16.2	0.31	1.835	-1.114	2.16e-28
PAAD	FNTB	11.24	3.5	1.444	2.72e-78
THYM	FNTB	11.185	2.83	1.67	1.12e-60
ACC	RP11-793H13.8	1.05	6.425	-1.857	3.61e-31
CESC	RP11-793H13.8	1.13	3.92	-1.208	7.18e-08
COAD	RP11-793H13.8	1.8	4.93	-1.083	6.28e-58
READ	RP11-793H13.8	1.65	5.22	-1.231	5.16e-41
THCA	RP11-793H13.8	1.29	7.23	-1.846	5.19e-162
UCEC	RP11-793H13.8	0.82	6.39	-2.022	4.25e-49
UCS	RP11-793H13.8	1.01	7.35	-2.055	2.06e-34
ACC	RP11-56G10.2	0	4.38	-2.428	3.54e-14
BLCA	RP11-56G10.2	0	4.405	-2.434	0.000111
COAD	RP11-56G10.2	5.78	2.04	1.157	1.24e-18
PRAD	RP11-56G10.2	3.285	0.655	1.373	0.000146
READ	RP11-56G10.2	6.548	1.67	1.499	1.03e-13
THCA	RP11-56G10.2	0.17	2.14	-1.424	4.12e-06
UCEC	RP11-56G10.2	0	1.4	-1.263	1.24e-07
UCS	RP11-56G10.2	0	1.822	-1.497	8.58e-07
ESCA	RP11-603J24.9	18.83	0	4.31	9.52e-126
OV	RP11-603J24.9	14.265	0	3.932	1.06e-46
STAD	RP11-603J24.9	15.645	0	4.057	3.35e-80
COAD	RP11-290L1.3	1.48	0	1.31	2.68e-44
ESCA	RP11-290L1.3	20.054	9.295	1.032	3.47e-11
KIRP	RP11-290L1.3	0.015	1.099	-1.048	0.00175
STAD	RP11-290L1.3	13.455	0	3.854	8.87e-65
LUAD	RP11-359M6.1	0.26	2.21	-1.349	2.47e-27
LUSC	RP11-359M6.1	0.04	2.12	-1.585	2.41e-207
CESC	RP11-278C7.1	0.66	3.48	-1.432	4.04e-22
LUAD	RP11-278C7.1	0.8	2.64	-1.016	3.97e-109
LUSC	RP11-278C7.1	0.78	2.695	-1.054	1.26e-119
OV	RP11-278C7.1	1.075	5.135	-1.564	6.86e-107
PRAD	RP11-278C7.1	0.73	2.97	-1.198	1.95e-71
THCA	RP11-278C7.1	0.75	3.91	-1.488	7.43e-196
UCEC	RP11-278C7.1	0.785	3.58	-1.359	1.38e-49
UCS	RP11-278C7.1	0.79	4.045	-1.495	7.75e-39
BLCA	RP11-486A14.1	1.265	0.095	1.049	3.81e-07
COAD	RP11-486A14.1	2.7	0.17	1.661	8.04e-36
PAAD	RP11-486A14.1	1.03	0	1.021	8.88e-48
READ	RP11-486A14.1	3.81	0.095	2.135	2.09e-33
STAD	RP11-486A14.1	1.275	0	1.186	6.86e-63
ACC	RP11-203J24.9	1.52	7.24	-1.709	1.79e-35
BRCA	RP11-203J24.9	1.38	12.16	-2.467	1.61e-161
CESC	RP11-203J24.9	3.555	14.18	-1.737	2.25e-10
COAD	RP11-203J24.9	1.25	12.41	-2.575	1.71e-119
ESCA	RP11-203J24.9	1.53	8.26	-1.872	2.07e-95
KICH	RP11-203J24.9	0.435	2.76	-1.39	6.84e-17
LIHC	RP11-203J24.9	1.67	4.945	-1.155	1.21e-21
LUAD	RP11-203J24.9	2.75	22.38	-2.64	8.95e-139
LUSC	RP11-203J24.9	2.365	23.275	-2.851	1.02e-190
OV	RP11-203J24.9	1.37	23.459	-3.367	1.18e-165
PRAD	RP11-203J24.9	1.615	8.72	-1.894	3.48e-68
READ	RP11-203J24.9	1.63	12.915	-2.404	2.12e-60
STAD	RP11-203J24.9	1.025	4.68	-1.488	2.73e-70
THCA	RP11-203J24.9	3.61	10.81	-1.357	9.77e-57
UCEC	RP11-203J24.9	2.785	19.251	-2.42	1.34e-53
UCS	RP11-203J24.9	3.33	20.693	-2.325	9.93e-39
BLCA	OR7E47P	0.655	2.38	-1.03	1.91e-12
CESC	OR7E47P	0.12	1.35	-1.069	9.02e-08
KIRC	OR7E47P	2.7	0.625	1.187	2.21e-22
LUAD	OR7E47P	2.66	25.79	-2.872	1e-217
LUSC	OR7E47P	1.205	26.36	-3.633	1.55e-279
OV	OR7E47P	0.42	4.575	-1.973	3.66e-59
THYM	OR7E47P	1.525	0	1.336	3.11e-123
PAAD	RP11-603J24.17	6.55	2.35	1.172	4.1e-69
THYM	RP11-603J24.17	13.6	1.16	2.757	2.48e-160
KICH	RP11-469H8.6	0.02	1.05	-1.007	1.84e-14
KIRC	RP11-469H8.6	0	1.05	-1.036	1.3e-139
OV	RP11-469H8.6	3.815	0	2.268	2.73e-52
PAAD	RP11-469H8.6	2.44	0.19	1.531	3.81e-50
THYM	RP11-469H8.6	1.08	0	1.057	5.31e-55
UCEC	RP11-469H8.6	7.91	0	3.155	2.14e-40
COAD	GALNT4	20.559	2	2.845	2.34e-102
ESCA	GALNT4	7.305	1.45	1.761	8.75e-67
LUAD	GALNT4	5.41	2.01	1.091	5.41e-78
OV	GALNT4	3.505	1.17	1.054	1.76e-22
PAAD	GALNT4	13.81	1.2	2.751	2.86e-77
READ	GALNT4	24.695	1.78	3.208	8.03e-67
STAD	GALNT4	16.37	3.51	1.945	6.65e-79
UCEC	GALNT4	6.423	1.5	1.57	3.98e-17
THCA	RP11-968A15.2	0.37	1.95	-1.107	2.02e-139
THYM	RP11-968A15.2	1.43	0.16	1.067	1.83e-80
CESC	PSMA3-AS1	21.37	55.679	-1.341	6.28e-08
COAD	PSMA3-AS1	16.549	35.06	-1.039	1.45e-58
LUAD	PSMA3-AS1	20.26	48.371	-1.216	1.29e-87
LUSC	PSMA3-AS1	17.265	48.805	-1.447	4.78e-129
OV	PSMA3-AS1	13.78	66.231	-2.185	2.43e-116
PRAD	PSMA3-AS1	21.621	48.955	-1.143	3.22e-47
READ	PSMA3-AS1	16.887	36.574	-1.071	2.38e-31
THCA	PSMA3-AS1	26.329	70.8	-1.394	4.59e-150
THYM	PSMA3-AS1	39.854	8.69	2.076	2.83e-49
UCEC	PSMA3-AS1	19.87	57.019	-1.475	2.8e-43
UCS	PSMA3-AS1	17.629	58.801	-1.683	4.32e-43
ESCA	RP11-1103G16.1	1.333	0	1.222	8.85e-58
LUSC	RP11-1103G16.1	1.465	0	1.302	2.34e-111
ACC	RP11-579D7.2	1.12	0	1.084	2.27e-05
BLCA	RP11-579D7.2	2.47	0.37	1.341	2.28e-06
BRCA	RP11-579D7.2	1.92	0.22	1.259	1.72e-20
CESC	RP11-579D7.2	2.205	0	1.68	6.44e-05
COAD	RP11-579D7.2	1.07	0	1.05	1.99e-20
KIRP	RP11-579D7.2	3.245	0.18	1.847	2.55e-11
LIHC	RP11-579D7.2	1.95	0.33	1.149	3.02e-33
OV	RP11-579D7.2	1.185	0	1.128	1.43e-24
PAAD	RP11-579D7.2	2.15	0	1.655	3.16e-46
PRAD	RP11-579D7.2	3.265	0	2.093	8.4e-34
READ	RP11-579D7.2	1.385	0	1.254	1.39e-17
THCA	RP11-579D7.2	1.52	0	1.333	1.5e-33
THYM	RP11-579D7.2	1.63	0	1.395	4.06e-125
UCEC	RP11-579D7.2	3.855	0	2.279	6.94e-30
UCS	RP11-579D7.2	1.62	0	1.39	5.75e-11
ACC	RP11-1100L3.7	21.81	6.019	1.7	1.52e-22
BRCA	RP11-1100L3.7	20.18	8.38	1.175	1.29e-70
CESC	RP11-1100L3.7	20.935	8.43	1.218	1.4e-05
PAAD	RP11-1100L3.7	17.72	3.47	2.066	1.65e-79
THYM	RP11-1100L3.7	16.145	1.2	2.962	5.85e-91
UCEC	RP11-1100L3.7	30.644	8.86	1.682	4.37e-47
UCS	RP11-1100L3.7	24.7	7.345	1.623	1.4e-18
BLCA	RP3-416H24.1	6.87	2.352	1.231	0.00555
BRCA	RP3-416H24.1	1.79	5.35	-1.186	4.64e-33
CESC	RP3-416H24.1	2.15	0.04	1.599	0.00456
LUAD	RP3-416H24.1	3.83	11.13	-1.328	2.34e-44
LUSC	RP3-416H24.1	0.38	11.42	-3.17	1.32e-176
OV	RP3-416H24.1	2.405	0.02	1.739	3.19e-49
PRAD	RP3-416H24.1	0.275	1.775	-1.122	1.97e-43
THCA	RP3-416H24.1	3.78	18.06	-1.995	1.7e-130
UCEC	RP3-416H24.1	1.37	0.03	1.202	1.06e-30
CESC	RP11-341G23.4	0.585	3.95	-1.643	1.14e-09
COAD	RP11-341G23.4	0.87	10.35	-2.602	7.32e-65
READ	RP11-341G23.4	0.92	12.36	-2.799	4.93e-35
UCEC	RP11-341G23.4	0.93	6.31	-1.921	8.87e-44
UCS	RP11-341G23.4	0.95	7.605	-2.142	5.99e-37
ACC	RP11-620J15.3	42.159	15.165	1.417	1.62e-32
CESC	RP11-620J15.3	5.595	18.71	-1.58	1.74e-05
COAD	RP11-620J15.3	1.82	11.89	-2.193	1.47e-79
KIRP	RP11-620J15.3	33.306	13.068	1.286	1.97e-25
LIHC	RP11-620J15.3	5.08	1.055	1.565	6.54e-65
PAAD	RP11-620J15.3	7.82	3.07	1.116	2.04e-39
READ	RP11-620J15.3	2.05	14.114	-2.309	1.44e-36
THYM	RP11-620J15.3	211.123	2.16	6.069	5.15e-168
ESCA	LBX2-AS1	6.79	0.85	2.074	6.49e-95
HNSC	LBX2-AS1	2.59	0.75	1.037	2.16e-20
KICH	LBX2-AS1	0.465	3.2	-1.519	2.69e-14
KIRC	LBX2-AS1	10.97	3.63	1.37	7.63e-44
KIRP	LBX2-AS1	17.81	4.316	1.823	2.03e-28
OV	LBX2-AS1	2.04	0.39	1.129	5.08e-34
PAAD	LBX2-AS1	7.62	1.76	1.643	7.1e-77
STAD	LBX2-AS1	9.285	3.78	1.105	7.62e-62
UCS	LBX2-AS1	4	1.28	1.133	1.64e-14
CESC	INAFM1	12.69	33.681	-1.341	2.54e-10
COAD	INAFM1	6.57	18.83	-1.389	9.26e-69
LUAD	INAFM1	7.51	21.4	-1.396	1.13e-123
LUSC	INAFM1	7.195	21.505	-1.457	1.13e-121
OV	INAFM1	9.235	31.646	-1.673	8.85e-71
PRAD	INAFM1	9.725	22.694	-1.144	1.98e-46
READ	INAFM1	6.105	21.59	-1.669	1.42e-35
THYM	INAFM1	13.313	4.35	1.42	2.05e-53
UCEC	INAFM1	10.98	35.28	-1.599	8.78e-42
UCS	INAFM1	14.36	38.289	-1.355	1.3e-21
BLCA	CNPY2	160.657	70.518	1.177	1.87e-19
COAD	CNPY2	154.835	65.48	1.229	7.16e-107
LIHC	CNPY2	165.673	75.695	1.12	8.53e-85
PAAD	CNPY2	124.43	55.26	1.157	7.86e-53
READ	CNPY2	151.35	63.868	1.232	2.45e-43
THYM	CNPY2	115.559	8.78	3.575	4.79e-139
UCEC	CNPY2	266.75	97.849	1.438	8.14e-71
UCS	CNPY2	205.856	95.51	1.1	2.54e-30
COAD	MGAM2	2.08	0.16	1.409	5.14e-28
READ	MGAM2	3.21	0.095	1.943	2.55e-32
STAD	MGAM2	6.8	0.06	2.879	5.23e-69
ACC	RP11-1143G9.4	3.22	0.76	1.262	1.13e-12
BRCA	RP11-1143G9.4	4.99	1.48	1.272	7.51e-19
CESC	RP11-1143G9.4	21.099	0.46	3.92	5.44e-08
COAD	RP11-1143G9.4	6.66	1.73	1.488	1.91e-18
KIRC	RP11-1143G9.4	6.61	0.389	2.453	1.72e-11
KIRP	RP11-1143G9.4	13.365	0.404	3.355	4.5e-14
LIHC	RP11-1143G9.4	17.64	3.005	2.219	3.3e-25
LUSC	RP11-1143G9.4	9.265	23.477	-1.254	3.01e-06
PAAD	RP11-1143G9.4	52.359	0.48	5.172	2.14e-50
READ	RP11-1143G9.4	5.196	1.84	1.126	3.22e-11
STAD	RP11-1143G9.4	0.685	4.43	-1.688	1.24e-11
THCA	RP11-1143G9.4	7.06	1.55	1.66	3.01e-32
THYM	RP11-1143G9.4	25.529	2.24	3.034	1.42e-10
UCEC	RP11-1143G9.4	12.494	1.1	2.684	7.94e-20
UCS	RP11-1143G9.4	8.89	0.699	2.541	1.43e-19
ACC	RP11-162P23.2	0.1	8.175	-3.06	1.34e-19
ESCA	RP11-162P23.2	7.909	1.415	1.883	2.1e-15
OV	RP11-162P23.2	9.42	1.043	2.35	4.58e-20
STAD	RP11-162P23.2	30.42	0.96	4.003	3.34e-49
COAD	LINC01481	2.54	6.18	-1.02	6.99e-60
KICH	LINC01481	2.28	6.18	-1.13	1.38e-10
READ	LINC01481	2.205	6.465	-1.22	1.63e-39
THCA	LINC01481	6.15	15.51	-1.207	9.31e-109
THYM	LINC01481	12.16	1.74	2.264	1.08e-118
KICH	RP11-626P14.1	0	2.02	-1.595	6.18e-16
KIRC	RP11-626P14.1	0.51	4.01	-1.73	1.01e-17
KIRP	RP11-626P14.1	0.59	2.659	-1.202	0.000277
LIHC	RP11-256L6.3	0.83	3.32	-1.239	1.31e-25
THYM	RP11-256L6.3	0	2.89	-1.96	1.57e-51
LUAD	RP1-78O14.1	0.31	3.45	-1.764	1.92e-130
LUSC	RP1-78O14.1	0.19	3.275	-1.845	4.17e-225
OV	RP1-78O14.1	0.385	6.19	-2.376	6.53e-99
UCS	RP1-78O14.1	0.09	1.315	-1.087	9.67e-16
ESCA	CUX1	73.388	26.055	1.459	4.32e-89
KIRP	CUX1	100.016	49.164	1.01	7.07e-19
PAAD	CUX1	54.689	16.34	1.683	4.07e-91
STAD	CUX1	56.635	24.64	1.169	2.85e-51
THYM	CUX1	64.094	12.38	2.282	7.07e-86
UCEC	CUX1	37.26	75.982	-1.009	3.1e-34
UCS	CUX1	31.21	76.946	-1.275	2.98e-24
PAAD	TEN1	25.321	11.57	1.066	1.28e-42
THYM	TEN1	20.195	6.31	1.536	2.61e-55
ACC	RP11-386G11.10	176.851	23.595	2.854	2.02e-27
BLCA	RP11-386G11.10	241.67	56.645	2.074	3.26e-16
BRCA	RP11-386G11.10	174.199	39.99	2.096	2.97e-115
CESC	RP11-386G11.10	207.626	38.361	2.406	0.00213
COAD	RP11-386G11.10	85.947	31.541	1.418	3.73e-26
ESCA	RP11-386G11.10	17.574	48.921	-1.426	1.74e-11
HNSC	RP11-386G11.10	130.381	58.433	1.144	1.9e-07
KIRC	RP11-386G11.10	122.623	27.296	2.127	2.64e-36
KIRP	RP11-386G11.10	113.397	26.375	2.063	3.09e-13
LIHC	RP11-386G11.10	69.622	32.095	1.094	6.08e-16
LUAD	RP11-386G11.10	99.559	37.53	1.384	1.73e-32
LUSC	RP11-386G11.10	155.815	36.63	2.059	1.13e-75
OV	RP11-386G11.10	1.17	22.31	-3.425	7.6e-35
PAAD	RP11-386G11.10	73.312	6.01	3.406	4.18e-33
STAD	RP11-386G11.10	0.735	14.1	-3.122	3.26e-29
THCA	RP11-386G11.10	73.294	26.29	1.445	1.85e-47
THYM	RP11-386G11.10	324.561	4.06	6.008	8.97e-94
UCEC	RP11-386G11.10	402.361	40.461	3.282	1.87e-36
UCS	RP11-386G11.10	278.145	35.817	2.923	2.82e-25
LUSC	CTD-2021H9.3	1.695	0	1.43	4.5e-91
THYM	CTD-2021H9.3	1.215	0	1.147	1.16e-55
KICH	RP11-644F5.11	22.37	5.7	1.802	9.41e-24
THYM	RP11-644F5.11	5.445	0.78	1.856	2.71e-91
COAD	RP11-293I14.2	1.48	0	1.31	2.64e-38
LUSC	RP11-293I14.2	1.53	0	1.339	8.76e-60
READ	RP11-293I14.2	1.24	0	1.163	6.12e-39
OV	MAP1LC3B2	1.42	6.08	-1.549	2e-77
PAAD	MAP1LC3B2	2.42	0.36	1.33	2.04e-82
KICH	RP11-347C12.3	0.815	2.9	-1.104	2.07e-13
KIRP	RP11-347C12.3	5.075	1.98	1.028	3.04e-07
OV	RP11-347C12.3	4.32	1.6	1.033	3.7e-21
PAAD	RP11-347C12.3	3.52	0.27	1.831	6.04e-74
BLCA	RP11-753H16.3	0.09	2.799	-1.801	3.34e-37
COAD	RP11-753H16.3	0	2.99	-1.996	1.21e-68
ESCA	RP11-753H16.3	0.05	1.625	-1.322	1.24e-57
READ	RP11-753H16.3	0	3.94	-2.305	6.34e-31
LUAD	RP11-588H23.3	0.18	2.22	-1.448	1.29e-115
LUSC	RP11-588H23.3	0.215	2.33	-1.455	1.77e-42
UCEC	RP11-588H23.3	0.02	1.21	-1.115	1.57e-49
UCS	RP11-588H23.3	0.04	1.395	-1.203	1.56e-25
PRAD	RP11-478C19.2	0.28	1.585	-1.014	9.32e-65
THCA	RP11-478C19.2	0.26	2.17	-1.331	9.96e-167
UCEC	RP11-478C19.2	0.255	2.05	-1.281	2.64e-47
UCS	RP11-478C19.2	0.22	2.495	-1.518	4.22e-41
ACC	CLEC5A	0.21	1.61	-1.109	4.81e-17
BRCA	CLEC5A	2.04	0.31	1.215	4.77e-87
KIRC	CLEC5A	1.81	0.335	1.074	8.4e-29
OV	CLEC5A	2.04	0.38	1.139	8.54e-25
PAAD	CLEC5A	2.88	0.47	1.4	1.12e-35
THYM	CLEC5A	0.3	2.16	-1.281	2.56e-26
ACC	RP11-161H23.5	82.378	26.783	1.585	1.42e-08
BLCA	RP11-161H23.5	283.145	43.736	2.667	4.13e-36
BRCA	RP11-161H23.5	99.318	22.93	2.068	4.17e-134
CESC	RP11-161H23.5	349.693	21.05	3.991	3.96e-46
COAD	RP11-161H23.5	191.579	40.45	2.216	7.36e-123
ESCA	RP11-161H23.5	33.228	179.687	-2.4	4.86e-38
KIRP	RP11-161H23.5	139.768	43.576	1.659	9.11e-34
LIHC	RP11-161H23.5	58.602	23.37	1.29	1.26e-33
LUAD	RP11-161H23.5	138.399	47.851	1.513	2.91e-106
LUSC	RP11-161H23.5	235.2	45.405	2.348	1.65e-196
OV	RP11-161H23.5	0	19.322	-4.345	4.66e-89
PAAD	RP11-161H23.5	123.613	9.85	3.522	1.21e-100
READ	RP11-161H23.5	197.17	37.741	2.355	6.16e-61
STAD	RP11-161H23.5	0	26.27	-4.769	3.54e-44
THYM	RP11-161H23.5	100.988	3.13	4.626	2.84e-163
UCEC	RP11-161H23.5	311.75	24.13	3.638	1.43e-104
UCS	RP11-161H23.5	203.953	22.385	3.132	4.79e-46
BLCA	RP11-887P2.5	0.02	4.13	-2.33	1.68e-62
CESC	RP11-887P2.5	0.02	15.62	-4.026	1.67e-91
COAD	RP11-887P2.5	0.01	6.54	-2.9	2.45e-80
PRAD	RP11-887P2.5	0.69	3.26	-1.334	1.72e-79
READ	RP11-887P2.5	0.02	9.13	-3.312	5.43e-37
UCEC	RP11-887P2.5	0.03	11.98	-3.656	1.74e-79
UCS	RP11-887P2.5	0	15.858	-4.075	6.01e-40
PAAD	CHURC1	39.711	11.48	1.706	1.93e-82
STAD	CHURC1	43.831	19.95	1.098	5.11e-65
THYM	CHURC1	54.56	6.6	2.87	3.41e-94
CESC	RP11-658F2.8	7.38	17.17	-1.117	1.66e-09
COAD	RP11-658F2.8	4.53	14.02	-1.442	4.72e-74
OV	RP11-658F2.8	5.445	19.83	-1.692	5.47e-69
READ	RP11-658F2.8	3.975	15.245	-1.707	2.54e-53
THCA	RP11-658F2.8	7.23	17.72	-1.186	8.57e-109
THYM	RP11-658F2.8	14.965	2.74	2.094	6.17e-78
UCS	RP11-658F2.8	8	22.51	-1.385	2.9e-25
LUSC	RP11-488C13.5	7.77	16.985	-1.036	5.6e-99
OV	RP11-488C13.5	4.44	15.165	-1.571	2.86e-73
THYM	RP11-488C13.5	10.17	2.12	1.84	8.09e-76
BRCA	RP11-644F5.10	0.62	4.47	-1.756	1.21e-295
COAD	RP11-644F5.10	0.99	6.01	-1.817	2.69e-151
KIRP	RP11-644F5.10	3.475	1.11	1.085	6.88e-11
LUSC	RP11-644F5.10	0.78	2.795	-1.092	2.83e-113
OV	RP11-644F5.10	1.275	4.795	-1.349	7.89e-45
PRAD	RP11-644F5.10	0.715	3.52	-1.398	2.33e-84
READ	RP11-644F5.10	0.95	6.27	-1.898	6.58e-89
UCEC	RP11-644F5.10	0.825	3.93	-1.434	5.86e-61
UCS	RP11-644F5.10	1.34	4.554	-1.247	3.38e-24
OV	CTD-2314B22.1	1.475	0	1.307	1.33e-18
PRAD	CTD-2314B22.1	20.715	8.11	1.253	5.26e-08
BLCA	C17orf49	109.466	52.601	1.043	2.84e-15
CESC	C17orf49	112.645	55.691	1.003	2.69e-06
COAD	C17orf49	73.48	35.331	1.036	5.08e-79
KICH	C17orf49	22.76	55.299	-1.245	3.74e-05
LIHC	C17orf49	55.241	23.97	1.171	2.43e-50
OV	C17orf49	92.837	45.079	1.026	6.67e-38
PAAD	C17orf49	84.729	22.93	1.841	5.63e-83
STAD	C17orf49	63.709	27.71	1.172	7.98e-83
THYM	C17orf49	158.429	31.241	2.306	4.79e-89
UCEC	C17orf49	126.014	59.589	1.068	7.68e-35
OV	RTEL1	4.02	12.065	-1.38	3.21e-43
PRAD	RTEL1	5.33	12.665	-1.11	3.1e-51
THCA	RTEL1	4.38	15.71	-1.635	1.22e-190
THYM	RTEL1	9.35	1.76	1.907	1.39e-85
ACC	RP11-649E7.5	7.71	0.07	3.025	6.53e-33
BRCA	RP11-649E7.5	10.57	1.09	2.469	1.33e-59
CESC	RP11-649E7.5	6.144	0.07	2.739	0.000244
COAD	RP11-649E7.5	2.7	0.14	1.698	1.28e-31
ESCA	RP11-649E7.5	1.46	0	1.298	8.89e-36
KIRP	RP11-649E7.5	2.995	0.305	1.614	1.05e-08
LUAD	RP11-649E7.5	6.72	0.44	2.423	4.54e-69
LUSC	RP11-649E7.5	6.73	0.435	2.429	1.3e-54
OV	RP11-649E7.5	1.67	0.15	1.215	4e-13
PAAD	RP11-649E7.5	4.54	0.18	2.231	5.89e-38
PRAD	RP11-649E7.5	5.38	1.37	1.429	4.18e-12
READ	RP11-649E7.5	6.53	0.15	2.711	1.72e-71
THCA	RP11-649E7.5	5.65	0.62	2.037	1.61e-62
THYM	RP11-649E7.5	5.54	0	2.709	3.12e-99
UCEC	RP11-649E7.5	6.795	0.22	2.676	1.03e-29
UCS	RP11-649E7.5	5.9	0.015	2.765	6.4e-22
ACC	PPT2-EGFL8	1.03	3.34	-1.096	1.02e-30
BRCA	PPT2-EGFL8	1.19	6.43	-1.762	6.69e-144
CESC	PPT2-EGFL8	1.635	12.29	-2.334	4.95e-19
COAD	PPT2-EGFL8	1.35	7.29	-1.819	7.61e-101
ESCA	PPT2-EGFL8	1.51	7.63	-1.782	1.28e-108
KICH	PPT2-EGFL8	0.445	2.61	-1.321	1.07e-20
LUAD	PPT2-EGFL8	0.84	5.42	-1.803	2.2e-125
LUSC	PPT2-EGFL8	1.315	5.55	-1.5	1.13e-94
OV	PPT2-EGFL8	1.335	24.34	-3.44	1.62e-177
PRAD	PPT2-EGFL8	1.39	7.44	-1.82	1.05e-60
READ	PPT2-EGFL8	1.1	7.62	-2.037	5.22e-77
STAD	PPT2-EGFL8	1.185	4.08	-1.217	3.67e-66
THCA	PPT2-EGFL8	1.05	7.87	-2.113	2.86e-189
THYM	PPT2-EGFL8	3.215	0.44	1.549	1.77e-75
UCEC	PPT2-EGFL8	1.865	12.59	-2.246	1.41e-55
UCS	PPT2-EGFL8	2.19	13.319	-2.166	7.86e-44
ACC	MEG8	1.69	8.883	-1.877	2.87e-24
CESC	MEG8	0.02	1.4	-1.234	7.54e-32
OV	MEG8	0.11	9.874	-3.292	9.65e-182
UCEC	MEG8	0.02	1.4	-1.234	9.84e-43
COAD	RP11-471B22.2	0.47	3.15	-1.497	2.83e-96
LUAD	RP11-471B22.2	0.52	2.95	-1.378	2.03e-91
LUSC	RP11-471B22.2	0.48	3	-1.434	5.52e-102
OV	RP11-471B22.2	0.225	3.365	-1.833	5.6e-119
READ	RP11-471B22.2	0.415	3.515	-1.674	6.35e-61
STAD	RP11-471B22.2	0.42	1.89	-1.025	5.91e-56
THCA	RP11-471B22.2	0.205	1.72	-1.175	2.56e-121
UCEC	RP11-471B22.2	0.19	1.79	-1.229	7.25e-48
UCS	RP11-471B22.2	0	2	-1.585	9.43e-33
COAD	PDF	9.53	3.65	1.179	3.32e-103
KIRP	PDF	23.709	10.415	1.114	1.99e-11
OV	PDF	8.765	2.7	1.4	3.5e-54
READ	PDF	8.345	3.495	1.056	3.27e-38
STAD	PDF	9.895	3.23	1.365	5.72e-88
THYM	PDF	6.655	0.47	2.381	3.34e-156
PAAD	RP11-982M15.2	33.581	11.32	1.489	7.05e-60
THYM	RP11-982M15.2	35.477	7.9	2.035	2.06e-51
BLCA	LINC00641	1.24	6.69	-1.779	3.61e-34
BRCA	LINC00641	1.7	6.42	-1.458	7.97e-210
CESC	LINC00641	1.39	5.24	-1.385	1.79e-22
COAD	LINC00641	1.13	7.72	-2.033	2.32e-114
LUAD	LINC00641	1.7	7.02	-1.571	3.15e-141
LUSC	LINC00641	1.255	7.16	-1.855	1.37e-189
OV	LINC00641	1.17	6.485	-1.786	3.34e-89
PRAD	LINC00641	1.8	5.795	-1.279	5.62e-87
READ	LINC00641	1.025	8.585	-2.243	5.38e-69
THCA	LINC00641	1.695	5.44	-1.257	9.08e-145
THYM	LINC00641	2.88	0.9	1.03	4.35e-29
UCEC	LINC00641	1.45	8.58	-1.967	2.04e-77
UCS	LINC00641	2.45	8.875	-1.517	2.63e-33
ACC	RP11-164J13.1	0.41	3.305	-1.61	8.39e-62
BRCA	RP11-164J13.1	0.51	4.01	-1.73	1.82e-258
CESC	RP11-164J13.1	0.83	6.47	-2.029	9.3e-16
COAD	RP11-164J13.1	0.96	5.78	-1.79	1.32e-105
ESCA	RP11-164J13.1	1.25	4.145	-1.193	4.02e-62
KICH	RP11-164J13.1	0.21	1.88	-1.251	4.41e-24
LIHC	RP11-164J13.1	0.77	2.985	-1.171	1.14e-33
LUAD	RP11-164J13.1	1.27	8.55	-2.073	1.48e-132
LUSC	RP11-164J13.1	0.7	8.465	-2.477	1.09e-223
OV	RP11-164J13.1	0.45	7.785	-2.599	1.47e-172
PRAD	RP11-164J13.1	0.64	5.165	-1.91	1.09e-76
READ	RP11-164J13.1	0.905	6.085	-1.895	1.71e-73
THCA	RP11-164J13.1	1.63	5.75	-1.36	2.98e-56
UCEC	RP11-164J13.1	0.585	7.92	-2.493	1.12e-66
UCS	RP11-164J13.1	0.35	9.005	-2.89	1.27e-60
LUSC	CHMP4BP1	0.915	2.98	-1.055	2.86e-64
PRAD	CHMP4BP1	0.61	2.499	-1.12	8.91e-50
KICH	RP11-192H23.4	0.31	4.11	-1.964	2.21e-22
KIRP	RP11-192H23.4	1.175	5.713	-1.626	1.49e-32
LUAD	RP11-192H23.4	1.01	3.08	-1.021	7.05e-71
PRAD	RP11-192H23.4	0.76	2.915	-1.153	1.07e-55
THCA	RP11-192H23.4	1.13	7.46	-1.99	5.18e-213
COAD	RP11-187E13.1	2.04	0.14	1.415	3.57e-64
READ	RP11-187E13.1	2.139	0.09	1.526	1.01e-38
LUAD	RP11-76E17.3	0.12	1.53	-1.176	2.31e-102
LUSC	RP11-76E17.3	0.16	1.58	-1.153	9.93e-100
THYM	RP11-76E17.3	0.55	5.71	-2.114	7.39e-33
ACC	DIO3OS	0.19	3.7	-1.982	1.04e-32
BLCA	DIO3OS	0.765	14.044	-3.091	4.05e-34
BRCA	DIO3OS	0.66	18.74	-3.572	4.6e-275
CESC	DIO3OS	1.545	95.962	-5.252	1.44e-31
COAD	DIO3OS	8.43	27.99	-1.62	2.08e-40
ESCA	DIO3OS	0.645	13.09	-3.099	2.41e-107
KICH	DIO3OS	0.045	1.69	-1.364	2.09e-20
KIRP	DIO3OS	0.07	1.645	-1.306	2.56e-34
LIHC	DIO3OS	0.41	4.344	-1.922	1.15e-38
LUAD	DIO3OS	0.75	29.619	-4.129	5.07e-192
LUSC	DIO3OS	0.685	30.969	-4.246	6.48e-243
OV	DIO3OS	0.64	179.538	-6.782	7.52e-268
PRAD	DIO3OS	3.625	45.883	-3.342	4.32e-103
READ	DIO3OS	11.392	30.125	-1.329	1.96e-14
STAD	DIO3OS	0.915	9.35	-2.434	3.25e-75
THCA	DIO3OS	0.14	19.14	-4.143	3.41e-245
UCEC	DIO3OS	0.625	118.981	-6.206	2.39e-116
UCS	DIO3OS	1.35	132.945	-5.833	9.19e-63
BLCA	RP11-638I2.6	13.92	6.068	1.078	1.32e-06
CESC	RP11-638I2.6	15.71	5.93	1.27	0.000106
ESCA	RP11-638I2.6	0	3.91	-2.296	6.8e-28
KICH	RP11-638I2.6	6.792	15.5	-1.082	5.47e-08
KIRC	RP11-638I2.6	4.15	9.614	-1.043	3.62e-20
OV	RP11-638I2.6	0	5.692	-2.743	8.94e-35
PAAD	RP11-638I2.6	13.04	1.13	2.721	2.11e-74
STAD	RP11-638I2.6	0	2.25	-1.7	2.11e-27
THYM	RP11-638I2.6	25.576	1.41	3.463	1.65e-117
UCEC	RP11-638I2.6	54.014	7.41	2.71	1.61e-46
UCS	RP11-638I2.6	19.71	6.29	1.506	5.79e-15
COAD	LINC00239	2.32	0.21	1.456	2.68e-101
KICH	LINC00239	2.42	0.34	1.352	7.51e-14
READ	LINC00239	1.99	0.18	1.341	7.15e-70
ACC	RP11-203M5.7	0.4	2.16	-1.174	4.77e-42
BRCA	RP11-203M5.7	0.54	2.23	-1.069	1.13e-126
CESC	RP11-203M5.7	0.52	3.21	-1.47	5.85e-13
COAD	RP11-203M5.7	0.61	2.74	-1.216	6.87e-75
LUAD	RP11-203M5.7	0.77	2.94	-1.154	1.9e-80
LUSC	RP11-203M5.7	0.58	3.035	-1.353	6.77e-109
OV	RP11-203M5.7	0.4	5.975	-2.317	1.8e-181
PRAD	RP11-203M5.7	0.39	2.68	-1.405	7.75e-64
READ	RP11-203M5.7	0.465	2.995	-1.447	1.12e-54
STAD	RP11-203M5.7	0.37	1.79	-1.026	6.82e-78
THCA	RP11-203M5.7	0.81	5.68	-1.884	2.45e-152
UCEC	RP11-203M5.7	0.315	4.82	-2.146	1.98e-64
UCS	RP11-203M5.7	0.26	5.469	-2.36	7.06e-45
CESC	FRMD6-AS2	0	10.44	-3.516	4.66e-75
OV	FRMD6-AS2	0	1.355	-1.236	5.63e-134
UCEC	FRMD6-AS2	0	25.479	-4.727	3.13e-141
UCS	FRMD6-AS2	0	27.125	-4.814	2.48e-84
BRCA	RHOXF1-AS1	0.15	2.23	-1.49	2.45e-158
LUAD	RHOXF1-AS1	0.75	5.69	-1.935	2.5e-72
LUSC	RHOXF1-AS1	0.41	5.715	-2.252	5.61e-65
THCA	RHOXF1-AS1	1.25	5.71	-1.576	5.27e-38
KICH	LINC00645	0.135	4.06	-2.157	1.94e-05
KIRC	LINC00645	0.03	7.295	-3.01	1.07e-111
KIRP	LINC00645	0.06	4.593	-2.4	1.93e-58
ACC	AC005519.4	0.54	2.57	-1.213	4.51e-50
BRCA	AC005519.4	0.42	2.96	-1.48	2.45e-227
CESC	AC005519.4	0.54	5.38	-2.051	1.46e-25
COAD	AC005519.4	0.58	2.51	-1.152	2.87e-79
LUAD	AC005519.4	0.64	3.34	-1.404	3.96e-102
LUSC	AC005519.4	0.575	3.42	-1.489	1.13e-116
OV	AC005519.4	0.95	9.595	-2.442	2.8e-118
PRAD	AC005519.4	0.36	3.4	-1.694	2.68e-85
READ	AC005519.4	0.525	2.735	-1.292	2.47e-51
THCA	AC005519.4	0.66	6.47	-2.17	7.43e-190
UCEC	AC005519.4	0.485	7.08	-2.444	3.48e-62
UCS	AC005519.4	0.72	7.924	-2.375	4.19e-45
READ	RP11-72M17.1	1.14	0.06	1.013	7.03e-42
THYM	RP11-72M17.1	1.145	0	1.101	3.71e-112
LUAD	RP11-638I2.10	0	1.48	-1.31	4.08e-95
LUSC	RP11-638I2.10	0	1.51	-1.328	1.44e-121
KICH	RP5-1021I20.2	0.045	3.63	-2.148	7.75e-26
KIRC	RP5-1021I20.2	13.25	3.405	1.694	6.8e-17
KIRC	AL161668.5	0.03	1.435	-1.241	8.56e-88
LIHC	AL161668.5	1.63	5.785	-1.367	2.81e-23
OV	AL161668.5	0.06	1.19	-1.047	4.41e-73
ACC	DNAJC19P9	3.14	0.66	1.318	8.11e-34
BRCA	DNAJC19P9	3.11	0.77	1.215	4.76e-67
CESC	DNAJC19P9	2.98	0.44	1.467	1.99e-07
COAD	DNAJC19P9	2.28	0.41	1.218	2e-74
LIHC	DNAJC19P9	2.02	0.425	1.084	4.23e-29
LUAD	DNAJC19P9	2.59	0.45	1.308	2.17e-69
LUSC	DNAJC19P9	4.67	0.43	1.987	1.08e-131
READ	DNAJC19P9	3.125	0.39	1.569	3.71e-82
THYM	DNAJC19P9	1.57	0	1.362	1.09e-99
UCEC	DNAJC19P9	2.99	0.46	1.45	7.06e-27
UCS	DNAJC19P9	4.32	0.36	1.968	3.9e-34
KIRC	RP11-488C13.7	5.86	2.03	1.179	9.8e-34
LUSC	RP11-488C13.7	2.77	7.875	-1.235	3.06e-83
OV	RP11-488C13.7	2.355	6.76	-1.21	4.64e-51
THYM	RP11-488C13.7	5.17	0.87	1.722	4.45e-68
KICH	RP11-369C8.1	0.03	1.22	-1.108	2.78e-08
KIRC	RP11-369C8.1	0	1.506	-1.325	6.89e-47
KIRP	RP11-369C8.1	0.03	2.285	-1.673	8.07e-11
OV	RP4-773N10.4	2.195	6.06	-1.144	6.04e-53
THYM	RP4-773N10.4	2.975	0.48	1.425	6.16e-86
UCEC	RP4-773N10.4	2.245	7.12	-1.323	6.57e-49
UCS	RP4-773N10.4	3.28	7.64	-1.013	3.81e-28
ACC	BCL2L2-PABPN1	1.27	4.525	-1.283	4.01e-09
BLCA	BCL2L2-PABPN1	2.67	9.742	-1.549	4e-06
BRCA	BCL2L2-PABPN1	2.39	5.82	-1.009	4.23e-27
THCA	BCL2L2-PABPN1	0.77	3.17	-1.236	5.31e-27
UCEC	BCL2L2-PABPN1	0.715	3.67	-1.445	6e-15
UCS	BCL2L2-PABPN1	0.96	4.43	-1.47	2.61e-06
COAD	SYNJ2BP-COX16	8.39	3.48	1.068	7.49e-55
OV	SYNJ2BP-COX16	9.115	3.96	1.028	1.55e-25
PAAD	SYNJ2BP-COX16	7.02	1.83	1.503	3.81e-38
READ	SYNJ2BP-COX16	8.3	3.385	1.085	9.45e-30
STAD	SYNJ2BP-COX16	9.685	4.16	1.05	3e-50
THYM	SYNJ2BP-COX16	7.87	0.35	2.716	4.54e-135
UCEC	SYNJ2BP-COX16	9.545	3.56	1.209	9.59e-18
LUAD	LINC00930	0.15	2.58	-1.638	1.62e-102
LUSC	LINC00930	0.05	2.545	-1.755	2.67e-167
PAAD	LINC00930	0.22	1.58	-1.08	1.12e-32
THCA	LINC00930	0.21	1.79	-1.205	3.88e-123
PAAD	ARHGAP5-AS1	3.41	0.8	1.293	1.2e-71
THYM	ARHGAP5-AS1	2.67	0.05	1.805	2.73e-165
BLCA	RP11-193F5.4	0	1.025	-1.018	8.85e-05
OV	RP11-193F5.4	0	1.195	-1.134	5.46e-12
THYM	RP11-193F5.4	2.275	0	1.711	8.7e-52
UCEC	RP11-193F5.4	0.174	1.8	-1.254	0.000379
UCS	RP11-193F5.4	0	1.288	-1.194	0.00257
ACC	TRIM34	2.7	8.655	-1.384	5.96e-26
KICH	TRIM34	1.42	4.34	-1.142	6.78e-11
PAAD	TRIM34	5.69	1.2	1.605	4.98e-73
UCEC	TRIM34	2.32	5.77	-1.028	3.41e-26
UCS	TRIM34	1.56	5.765	-1.402	1.26e-31
ESCA	RP11-964E11.2	0.11	1.27	-1.032	1.34e-57
THYM	RP11-964E11.2	2.034	0	1.601	6.44e-133
COAD	CTC-260F20.3	1.06	3.88	-1.244	1.16e-86
READ	CTC-260F20.3	0.925	4.02	-1.383	3.09e-61
THCA	CTC-260F20.3	0.96	3.68	-1.256	5.17e-139
THYM	CTC-260F20.3	1.665	0.31	1.025	9.26e-86
BRCA	RP11-463D19.2	1.01	0	1.007	2.59e-24
ESCA	RP11-463D19.2	2.405	0	1.768	7.12e-65
OV	RP11-463D19.2	1.485	0	1.313	4.97e-25
STAD	RP11-463D19.2	2.7	0	1.888	2.61e-62
ESCA	LINC01269	0.52	3.22	-1.473	4.04e-28
HNSC	LINC01269	0.47	2.635	-1.306	2.76e-16
CESC	SLC25A21-AS1	1.085	3.58	-1.135	2.17e-06
OV	SLC25A21-AS1	0.95	5.775	-1.797	6.81e-88
READ	SLC25A21-AS1	0.39	1.865	-1.043	2.19e-38
STAD	SLC25A21-AS1	0.52	2.24	-1.092	4.6e-72
THYM	SLC25A21-AS1	2.375	0	1.755	4.21e-146
UCEC	SLC25A21-AS1	1.165	4.39	-1.316	2.87e-44
UCS	SLC25A21-AS1	1.4	4.4	-1.17	2.78e-19
ACC	RP11-66N24.3	1.39	8.569	-2.001	6.11e-57
BRCA	RP11-66N24.3	1.87	5.83	-1.251	5.6e-88
CESC	RP11-66N24.3	2.36	10.36	-1.757	2.84e-10
COAD	RP11-66N24.3	1.27	5.19	-1.447	6.61e-74
ESCA	RP11-66N24.3	2.295	6.97	-1.274	2.75e-66
LIHC	RP11-66N24.3	1.31	5.55	-1.504	1.67e-25
LUAD	RP11-66N24.3	2.26	10.83	-1.859	1.31e-95
LUSC	RP11-66N24.3	2.095	10.91	-1.944	1.88e-110
OV	RP11-66N24.3	1.875	16.115	-2.574	8.11e-109
PRAD	RP11-66N24.3	4.795	18.339	-1.739	2.64e-21
READ	RP11-66N24.3	1.03	5.52	-1.683	3.3e-55
STAD	RP11-66N24.3	1.175	6.61	-1.807	1.62e-79
THCA	RP11-66N24.3	1.475	18.191	-2.955	5.55e-216
UCEC	RP11-66N24.3	1.805	12.93	-2.312	4.69e-50
UCS	RP11-66N24.3	0.84	13.57	-2.985	2.59e-58
OV	RP11-112J1.3	0.325	3.015	-1.599	4.86e-104
UCEC	RP11-112J1.3	0.12	1.68	-1.259	3.23e-64
UCS	RP11-112J1.3	0.19	1.85	-1.26	1.05e-36
CESC	RP11-688G15.3	3.34	0.7	1.352	1.23e-06
OV	RP11-688G15.3	3.335	0.465	1.565	3.62e-51
THYM	RP11-688G15.3	2.51	0	1.811	1.48e-148
CESC	LINC01579	0.06	1.48	-1.226	2.83e-11
COAD	LINC01579	0.33	2.36	-1.337	1.2e-43
READ	LINC01579	0.43	2.8	-1.41	2.19e-16
UCEC	LINC01579	0.42	3.34	-1.612	2.23e-29
KICH	RP11-841O20.2	1.91	0.16	1.327	1.67e-05
KIRC	RP11-841O20.2	2.94	0	1.978	1.11e-19
KIRP	RP11-841O20.2	1.89	0	1.531	6.18e-10
OV	RP11-841O20.2	5.56	0.42	2.208	5.34e-38
PAAD	RP11-841O20.2	1.94	0	1.556	2.08e-21
READ	RP11-841O20.2	4.635	1.31	1.286	6.39e-15
STAD	RP11-841O20.2	7.81	0.66	2.408	7.36e-45
THCA	RP11-841O20.2	3.015	0.3	1.627	1.17e-40
THYM	RP11-841O20.2	0.23	2.42	-1.476	9.52e-21
UCEC	RP11-841O20.2	0	1.57	-1.362	1.57e-05
UCS	RP11-841O20.2	0	1.31	-1.208	0.00156
UCEC	CTD-2292M16.8	0.29	1.82	-1.128	1.46e-62
UCS	CTD-2292M16.8	0.44	1.93	-1.025	1.63e-34
KIRC	RP11-404P21.3	0.08	2.135	-1.537	1.32e-55
PAAD	RP11-404P21.3	0.56	2.34	-1.098	4.35e-32
CESC	RP11-255G12.3	0	1.15	-1.104	8.69e-42
UCEC	RP11-255G12.3	0	2.92	-1.971	1.69e-78
UCS	RP11-255G12.3	0	3.194	-2.068	1.29e-37
BLCA	RNASE4	6.2	49.021	-2.796	8.41e-28
BRCA	RNASE4	35.439	91.759	-1.348	2.06e-82
CESC	RNASE4	6.07	100.203	-3.839	4e-18
KICH	RNASE4	1.005	17.859	-3.234	3.53e-32
KIRC	RNASE4	46.549	22.179	1.037	1.37e-12
LUAD	RNASE4	20.45	42.191	-1.01	7.57e-41
LUSC	RNASE4	6.875	41.324	-2.426	2.2e-202
OV	RNASE4	4.11	104.672	-4.37	1.68e-182
PAAD	RNASE4	36.299	16.33	1.106	1.27e-30
UCEC	RNASE4	5.615	77.123	-3.562	9.4e-65
UCS	RNASE4	4.48	77.681	-3.844	4.62e-54
BRCA	RP11-7F17.3	0.11	1.26	-1.026	8.64e-267
CESC	RP11-7F17.3	0.05	1.49	-1.246	1.07e-34
LUAD	RP11-7F17.3	0.16	1.44	-1.073	2.01e-106
LUSC	RP11-7F17.3	0.1	1.465	-1.164	5.14e-149
UCS	RP11-7F17.3	0.14	1.43	-1.092	2.3e-21
BLCA	CTD-2555O16.2	0.565	2.215	-1.038	3.17e-19
THYM	CTD-2555O16.2	2.03	0.07	1.502	4.22e-89
UCEC	CTD-2555O16.2	0.46	2.45	-1.241	8.99e-56
UCS	CTD-2555O16.2	0.65	2.5	-1.085	8.45e-24
OV	MC1R	2.18	10.764	-1.887	4.57e-71
PRAD	MC1R	2.22	8.075	-1.495	4.42e-35
THCA	MC1R	4.01	18.41	-1.954	2.49e-157
UCS	MC1R	2.66	7.774	-1.261	4e-18
LUSC	RP11-259K15.2	0.095	1.77	-1.339	1.96e-86
THCA	RP11-259K15.2	2.68	0.62	1.184	9.3e-89
UCEC	RP11-594C13.1	0	2.14	-1.651	7.13e-57
UCS	RP11-594C13.1	0	2.415	-1.772	1.67e-28
ACC	CEP95	8.67	19.025	-1.05	2.14e-22
CESC	CEP95	20.584	44.541	-1.077	6.33e-11
COAD	CEP95	15.19	33.011	-1.071	1.73e-37
KICH	CEP95	6.46	18.69	-1.4	4.23e-15
LUAD	CEP95	16.29	38.26	-1.183	2.66e-68
LUSC	CEP95	16.87	38.519	-1.145	1.59e-59
OV	CEP95	14.775	82.315	-2.401	7.41e-103
PRAD	CEP95	14.7	39.63	-1.372	1.31e-48
READ	CEP95	16.243	34.181	-1.029	3.98e-27
THCA	CEP95	18.355	67.611	-1.826	3.19e-183
THYM	CEP95	33.32	3.61	2.896	1.93e-105
UCEC	CEP95	22.3	56.559	-1.305	7.86e-33
UCS	CEP95	23.831	59.069	-1.275	1.73e-25
UCEC	SETP2	0	2.52	-1.816	2.18e-76
UCS	SETP2	0	3.08	-2.028	1.84e-38
COAD	RP11-1029J19.4	1.22	0.06	1.067	2.62e-90
READ	RP11-1029J19.4	1.115	0	1.081	5.08e-62
KICH	FOXN3-AS1	6.504	2.25	1.207	1.03e-16
THYM	FOXN3-AS1	2.94	0.39	1.503	1.99e-108
BLCA	TUBB3	35.407	3.314	3.077	2.62e-11
BRCA	TUBB3	17.59	1.23	3.059	1.23e-139
CESC	TUBB3	19.27	1.83	2.84	4e-08
COAD	TUBB3	23.98	9.96	1.188	2.7e-35
ESCA	TUBB3	18.725	1.595	2.926	1.66e-77
HNSC	TUBB3	52.45	7.99	2.572	2.97e-23
KICH	TUBB3	5.445	1.62	1.299	0.000177
KIRP	TUBB3	42.413	1.44	4.153	1.54e-33
LUAD	TUBB3	51.47	2.13	4.067	2.27e-173
LUSC	TUBB3	24.34	2.205	2.983	5.97e-117
OV	TUBB3	19.885	1.985	2.807	7.88e-42
PAAD	TUBB3	35.7	0.67	4.458	3.04e-112
STAD	TUBB3	12.62	2.19	2.094	3.66e-48
THCA	TUBB3	13.46	1.59	2.481	8.58e-65
UCEC	TUBB3	49.489	1.21	4.514	2.43e-49
UCS	TUBB3	81.002	1.125	5.27	2.4e-47
HNSC	LINC00519	3.07	0.69	1.268	5.09e-13
LUSC	LINC00519	4.19	0.09	2.251	4.45e-128
CESC	HMGN1P3	0.1	1.79	-1.343	4e-06
COAD	HMGN1P3	0.54	2.73	-1.276	2.27e-32
LUAD	HMGN1P3	0.18	1.91	-1.302	1.94e-71
LUSC	HMGN1P3	0.48	1.99	-1.015	3.6e-45
OV	HMGN1P3	0.19	2.12	-1.391	2.79e-50
PRAD	HMGN1P3	0.2	1.669	-1.153	3.88e-49
READ	HMGN1P3	0.675	3.1	-1.291	2.69e-14
UCEC	HMGN1P3	0	4.39	-2.43	5.95e-54
UCS	HMGN1P3	0	5.153	-2.621	1.51e-29
LUAD	RP11-368P15.3	1.18	3.68	-1.102	1.95e-54
LUSC	RP11-368P15.3	0.835	3.79	-1.384	3.28e-70
OV	RP11-368P15.3	0.495	2.145	-1.073	2.2e-28
THYM	RP11-368P15.3	4.435	0.95	1.479	1.55e-43
COAD	TMEM179	0.07	1.73	-1.351	5.61e-85
READ	TMEM179	0.08	2.005	-1.476	8.84e-39
OV	RPPH1	2.555	0	1.83	6.8e-33
OV	RP11-566K11.4	0.675	2.56	-1.088	1.89e-51
PAAD	RP11-566K11.4	2.75	0.47	1.351	3.2e-59
PRAD	RP11-566K11.4	0.98	3.535	-1.196	3.81e-29
THCA	RP11-566K11.4	2.12	6.51	-1.267	4.74e-89
ACC	TVP23C-CDRT4	1.44	5.24	-1.355	4.4e-14
OV	TVP23C-CDRT4	1.495	4.57	-1.159	3.97e-30
THYM	TVP23C-CDRT4	2.215	0.14	1.496	2.23e-59
UCEC	FPGT-TNNI3K	0.09	1.43	-1.157	8.1e-70
UCS	FPGT-TNNI3K	0.14	1.55	-1.161	1.2e-29
LUAD	CTD-2325P2.4	1.31	0	1.208	7.95e-46
LUSC	CTD-2325P2.4	1.22	0	1.151	7.22e-37
OV	CTD-2325P2.4	6.42	0	2.891	2.29e-64
THYM	CTD-2325P2.4	5.08	0	2.604	7.4e-96
UCEC	CTD-2325P2.4	3.455	0.43	1.639	3.05e-21
CESC	BLOC1S5-TXNDC5	7.465	16.26	-1.028	0.0063
ESCA	BLOC1S5-TXNDC5	15.505	5.47	1.351	1.18e-36
KICH	BLOC1S5-TXNDC5	3.499	13.98	-1.735	5.16e-13
OV	BLOC1S5-TXNDC5	7.02	16.218	-1.102	2.97e-20
THYM	BLOC1S5-TXNDC5	6.82	1.22	1.817	7.53e-65
BLCA	RP11-589M4.1	8.57	1.834	1.756	7.42e-24
CESC	RP11-589M4.1	9.69	3.2	1.348	1.1e-05
PRAD	RP11-589M4.1	14.7	6.43	1.079	2.94e-18
THYM	RP11-589M4.1	5.355	0.18	2.429	7.69e-172
UCEC	RP11-589M4.1	12.78	3.93	1.483	1.03e-31
KICH	AL157871.2	0	2.61	-1.852	3.13e-16
KIRC	AL157871.2	0	1.33	-1.22	7.42e-45
LUAD	AL157871.2	0	1.46	-1.299	8.74e-32
LUSC	AL157871.2	0	1.405	-1.266	2.28e-48
OV	AL157871.2	0.595	2.55	-1.154	3.08e-18
THCA	AL157871.2	22.405	94.039	-2.022	1.61e-62
THYM	AL157871.2	1.18	0	1.124	3.86e-55
UCS	AL157871.2	0	2.085	-1.625	4.24e-08
UCEC	ACTN1-AS1	0.135	2.09	-1.445	7.33e-58
UCS	ACTN1-AS1	0.09	2.51	-1.687	3.8e-31
KICH	PTCSC3	0	1.38	-1.251	2.8e-17
KIRC	PTCSC3	0.05	2.095	-1.559	1.04e-79
KIRP	PTCSC3	0.11	1.654	-1.257	1.11e-21
COAD	SMIM6	3.52	0.45	1.64	2.18e-19
LUSC	SMIM6	0.24	1.91	-1.231	8.27e-84
PAAD	SMIM6	9.93	2.03	1.851	2.73e-57
READ	SMIM6	3.17	0.29	1.693	2.71e-13
UCEC	SMIM6	5.065	0.11	2.45	3.3e-22
KIRP	RP11-298I3.5	11.52	4.4	1.213	1.22e-13
OV	RP11-298I3.5	0.56	9.14	-2.7	2.71e-41
PAAD	RP11-298I3.5	8.17	3.2	1.127	9.75e-35
STAD	RP11-298I3.5	0.67	2.55	-1.088	2.58e-08
THYM	RP11-298I3.5	17.18	3.75	1.936	3.36e-29
ACC	LINC00924	0.46	2.155	-1.112	6.04e-22
CESC	LINC00924	0.02	1.66	-1.383	5.38e-89
KICH	LINC00924	0.3	4.15	-1.986	2.54e-19
KIRC	LINC00924	1.48	4.925	-1.256	1.25e-22
KIRP	LINC00924	0.505	3.398	-1.547	2.66e-27
OV	LINC00924	0.1	6.615	-2.791	1.56e-239
THCA	LINC00924	0.48	2.78	-1.353	8.59e-169
UCEC	LINC00924	0.04	1.08	-1	3.36e-59
BLCA	RP6-65G23.3	4.915	0.875	1.658	1.65e-16
BRCA	RP6-65G23.3	3.94	0.71	1.531	8.23e-141
CESC	RP6-65G23.3	5.02	0.34	2.167	1.35e-08
COAD	RP6-65G23.3	2.72	0.41	1.4	1.36e-112
ESCA	RP6-65G23.3	3.49	14.509	-1.788	2.11e-41
KIRC	RP6-65G23.3	0.29	2.08	-1.256	2.99e-46
LUAD	RP6-65G23.3	5.37	0.57	2.021	1.67e-167
LUSC	RP6-65G23.3	3.355	0.575	1.467	2.41e-120
OV	RP6-65G23.3	2.57	0.5	1.251	2.55e-47
PAAD	RP6-65G23.3	2.28	0.34	1.291	3.88e-60
READ	RP6-65G23.3	2.92	0.31	1.581	1.69e-66
THYM	RP6-65G23.3	1.625	0	1.392	1.58e-143
UCEC	RP6-65G23.3	5.73	0.17	2.524	2.28e-79
UCS	RP6-65G23.3	3.23	0.12	1.917	1.28e-36
BLCA	RP11-903H12.5	2.73	22.047	-2.627	4.24e-22
BRCA	RP11-903H12.5	17.93	37.78	-1.035	7.05e-48
CESC	RP11-903H12.5	3.215	34.871	-3.089	7.63e-10
KICH	RP11-903H12.5	0.475	8.37	-2.667	1.33e-24
KIRC	RP11-903H12.5	36.021	11.05	1.619	2.73e-19
LUSC	RP11-903H12.5	3.73	16.9	-1.92	4.66e-117
OV	RP11-903H12.5	1.765	37.839	-3.812	9.12e-142
PAAD	RP11-903H12.5	24.96	5.59	1.978	1.3e-57
UCEC	RP11-903H12.5	2.225	27.77	-3.157	1.39e-52
UCS	RP11-903H12.5	1.57	27.91	-3.492	1.92e-44
KIRC	RP11-299G20.2	3.75	0.44	1.722	4.37e-47
THYM	RP11-299G20.2	7.44	0.04	3.021	8.28e-144
BLCA	ITGB3	0.54	4.318	-1.788	3.23e-16
BRCA	ITGB3	1.62	4.34	-1.027	1.79e-59
CESC	ITGB3	0.31	2.98	-1.603	7.58e-09
COAD	ITGB3	1.17	9.2	-2.233	1.68e-67
KICH	ITGB3	2.25	7.84	-1.444	3.25e-08
LUSC	ITGB3	0.905	4.38	-1.498	3.09e-96
PAAD	ITGB3	2.24	0.15	1.494	1.04e-61
PRAD	ITGB3	1.09	3.385	-1.069	7.15e-45
READ	ITGB3	1.42	10.165	-2.206	7.31e-31
THYM	ITGB3	0.105	1.97	-1.426	1.46e-38
UCEC	ITGB3	0.895	9.67	-2.493	8.65e-34
UCS	ITGB3	0.7	10.265	-2.728	1.19e-26
ACC	RP11-182J1.12	1.11	9.41	-2.303	1.23e-57
BRCA	RP11-182J1.12	1.08	7.21	-1.981	9.02e-220
CESC	RP11-182J1.12	0.975	10.78	-2.576	9.38e-20
COAD	RP11-182J1.12	0.63	4.8	-1.831	2.72e-100
ESCA	RP11-182J1.12	2.11	5.68	-1.103	5.98e-45
LUAD	RP11-182J1.12	1.84	6.24	-1.35	7.36e-61
LUSC	RP11-182J1.12	1.295	6.37	-1.683	1.29e-104
OV	RP11-182J1.12	0.72	24.014	-3.862	1.11e-209
PRAD	RP11-182J1.12	0.87	5.915	-1.887	5.44e-70
READ	RP11-182J1.12	0.67	5.37	-1.932	4.44e-61
STAD	RP11-182J1.12	0.885	3.24	-1.169	1.62e-52
THCA	RP11-182J1.12	1.365	11.13	-2.359	3.73e-161
UCEC	RP11-182J1.12	0.76	12.39	-2.927	4.76e-66
UCS	RP11-182J1.12	0.46	13.44	-3.306	6.13e-54
CESC	USP3-AS1	1.02	3.22	-1.063	1.11e-10
UCS	USP3-AS1	1	4.76	-1.526	1.16e-39
BLCA	RP11-50C13.1	3.78	1.275	1.071	7.81e-07
KIRP	RP11-50C13.1	4.485	1.36	1.217	6e-16
PAAD	RP11-50C13.1	2.16	0.52	1.056	3.34e-58
THYM	RP11-50C13.1	4.175	0.98	1.386	8.55e-35
OV	RP11-60L3.1	1.485	0	1.313	1.62e-32
THCA	RP11-60L3.1	3.175	0	2.062	3.63e-103
UCEC	RP11-60L3.1	3.085	0.05	1.96	7.45e-24
UCS	RP11-60L3.1	2.93	0.04	1.918	6.07e-23
CESC	RP11-522B15.3	0.1	4.28	-2.263	1.21e-54
OV	RP11-522B15.3	0.19	6.01	-2.558	2.28e-226
STAD	RP11-522B15.3	0.27	1.56	-1.011	2.15e-78
UCEC	RP11-522B15.3	0.15	4.6	-2.284	2.58e-100
UCS	RP11-522B15.3	0.15	4.98	-2.378	7.14e-57
UCEC	RP11-3D4.2	0.43	1.9	-1.02	1.58e-43
UCS	RP11-3D4.2	0.29	2.035	-1.234	3.55e-40
ACC	PAK6	1.32	3.78	-1.043	1.53e-05
BLCA	PAK6	4.035	1.364	1.091	1.92e-06
BRCA	PAK6	2.8	0.24	1.616	1.7e-105
CESC	PAK6	5.965	0.26	2.467	9.2e-15
COAD	PAK6	2.59	0.23	1.545	7.69e-131
ESCA	PAK6	5.23	0.62	1.943	5.44e-43
KICH	PAK6	3.83	0.98	1.286	5.21e-12
LUAD	PAK6	4.94	1.52	1.237	1.79e-102
OV	PAK6	3.43	0.32	1.747	2.19e-55
READ	PAK6	2.21	0.17	1.456	6.21e-74
THYM	PAK6	2.775	0.07	1.819	1.65e-114
UCEC	PAK6	3.745	0.21	1.971	2.28e-54
COAD	RP11-617F23.1	5.19	16.4	-1.491	2.27e-60
KICH	RP11-617F23.1	46.697	18.57	1.285	3.28e-08
KIRP	RP11-617F23.1	10.045	26.345	-1.308	8.01e-16
READ	RP11-617F23.1	5.26	18.339	-1.627	2.71e-28
STAD	RP11-617F23.1	4.155	13.87	-1.528	3.48e-44
THYM	RP11-617F23.1	12.69	1.95	2.214	6.44e-88
BRCA	CSPG4P12	0.29	2.05	-1.241	4.31e-234
CESC	CSPG4P12	0.505	8.01	-2.582	3.34e-32
COAD	CSPG4P12	0.21	2.32	-1.456	2.09e-102
LUAD	CSPG4P12	0.55	2.42	-1.142	6.4e-118
LUSC	CSPG4P12	0.625	2.465	-1.092	1.31e-104
OV	CSPG4P12	0.64	12.274	-3.017	6.28e-202
PRAD	CSPG4P12	0.59	3.39	-1.465	1.56e-68
READ	CSPG4P12	0.19	2.66	-1.621	1.78e-55
THCA	CSPG4P12	0.18	1.87	-1.282	1.44e-199
UCEC	CSPG4P12	0.39	6.31	-2.395	4.91e-69
UCS	CSPG4P12	0.46	6.794	-2.416	5.03e-48
CESC	RP11-562A8.4	0.25	2.05	-1.287	2.08e-34
LUAD	RP11-562A8.4	0.29	1.88	-1.159	4.11e-125
LUSC	RP11-562A8.4	0.29	1.885	-1.161	1.41e-135
OV	RP11-562A8.4	0.14	1.9	-1.347	2.54e-150
THCA	RP11-562A8.4	0.37	2.2	-1.224	1.04e-143
UCS	RP11-562A8.4	0.15	1.585	-1.168	4.87e-27
OV	RP11-454L9.2	0.295	1.615	-1.014	6.92e-30
UCEC	RP11-454L9.2	0	1.26	-1.176	1.18e-21
UCS	RP11-454L9.2	0	1.435	-1.284	3.35e-13
LUSC	RP11-468E2.5	0.465	2.155	-1.107	1.78e-128
READ	RP11-468E2.5	0.375	1.995	-1.123	3.92e-62
THCA	RP11-468E2.5	0.64	2.62	-1.142	2.27e-131
UCS	RP11-468E2.5	0.54	2.275	-1.089	8.95e-34
COAD	INAFM2	5.35	27.94	-2.188	3.61e-69
LUSC	INAFM2	6.025	13.145	-1.01	4.5e-93
PAAD	INAFM2	10.64	3.16	1.484	5.85e-75
READ	INAFM2	5.5	32.44	-2.363	1.52e-30
THYM	INAFM2	19.875	2.63	2.524	1.98e-96
LUAD	RP11-519G16.5	1.24	0.1	1.026	1.51e-65
UCEC	RP11-519G16.5	2.277	0	1.712	6.41e-20
LUSC	RP11-624L4.1	3.33	0.1	1.977	9.94e-173
PRAD	RP11-624L4.1	0.705	3.015	-1.236	4.48e-38
READ	RP11-624L4.1	1.24	0.08	1.052	3.25e-85
THYM	RP11-624L4.1	2.225	0	1.689	1.37e-116
BRCA	RP11-798K3.2	0	1.01	-1.007	6.58e-190
KICH	RP11-798K3.2	0.02	2.19	-1.645	3.46e-17
KIRC	RP11-798K3.2	19.83	3.066	2.357	2.02e-28
KIRP	RP11-798K3.2	1.135	3.789	-1.165	9.93e-05
PAAD	RP11-798K3.2	0.13	2.92	-1.795	7.06e-88
BRCA	RP11-109D20.2	1.07	0	1.05	5.19e-38
PRAD	RP11-109D20.2	7.95	1.505	1.837	4.38e-19
THCA	RP11-109D20.2	2.45	0.07	1.689	7.46e-15
ACC	RP11-316M1.12	79.981	0.99	5.347	2.14e-51
BLCA	RP11-316M1.12	23.095	1.397	3.329	2.56e-14
BRCA	RP11-316M1.12	10.53	0.49	2.952	9.59e-71
CESC	RP11-316M1.12	11.725	0.59	3.001	2.3e-05
COAD	RP11-316M1.12	2.69	0.25	1.562	7.08e-52
KIRC	RP11-316M1.12	7.25	1.955	1.481	1.27e-08
KIRP	RP11-316M1.12	28.899	1.87	3.381	1.48e-18
LIHC	RP11-316M1.12	78.699	24.778	1.628	4.11e-25
LUAD	RP11-316M1.12	7.41	0.7	2.307	8e-56
LUSC	RP11-316M1.12	2.445	0.665	1.049	2.06e-26
PAAD	RP11-316M1.12	11.55	0.19	3.399	1.36e-61
PRAD	RP11-316M1.12	10.46	1.575	2.154	5.12e-25
READ	RP11-316M1.12	2.47	0.22	1.508	1.14e-32
THCA	RP11-316M1.12	11.94	0.8	2.846	1.72e-66
THYM	RP11-316M1.12	17.112	0	4.179	1.65e-133
UCEC	RP11-316M1.12	31.244	0.34	4.589	2.38e-58
UCS	RP11-316M1.12	27.34	0.23	4.526	4.81e-38
KICH	RP11-327J17.2	0.015	2.84	-1.92	2.34e-19
OV	RP11-327J17.2	0.03	1.275	-1.143	1.52e-150
BLCA	CTD-2054N24.2	0.15	1.535	-1.14	4.31e-34
BRCA	CTD-2054N24.2	0.56	2.33	-1.094	9.85e-124
CESC	CTD-2054N24.2	0.25	5.08	-2.282	8.51e-44
COAD	CTD-2054N24.2	0.17	1.7	-1.206	1.31e-80
LUAD	CTD-2054N24.2	0.56	2.16	-1.018	9.76e-112
OV	CTD-2054N24.2	0.525	6.29	-2.257	5.1e-152
PRAD	CTD-2054N24.2	0.51	2.575	-1.243	5.53e-93
READ	CTD-2054N24.2	0.19	1.91	-1.29	1.89e-37
THCA	CTD-2054N24.2	1.59	4.32	-1.039	5e-90
THYM	CTD-2054N24.2	2.875	0.26	1.621	1.69e-93
UCEC	CTD-2054N24.2	0.16	5.87	-2.566	4e-92
UCS	CTD-2054N24.2	1.22	6.085	-1.674	6.71e-31
ACC	CTD-2647L4.4	1.04	5.955	-1.769	2.23e-42
CESC	CTD-2647L4.4	0.755	3.26	-1.279	4.75e-09
LUAD	CTD-2647L4.4	1.36	5.51	-1.464	4.19e-131
LUSC	CTD-2647L4.4	0.985	5.555	-1.723	4.22e-169
OV	CTD-2647L4.4	0.725	3.945	-1.519	5.12e-71
THCA	CTD-2647L4.4	1.13	4.9	-1.47	1.19e-164
UCEC	CTD-2647L4.4	0.63	4.79	-1.829	9.01e-51
UCS	CTD-2647L4.4	0.54	5.39	-2.053	1.24e-41
UCEC	RP11-815J21.4	0	2.48	-1.799	6.4e-65
UCS	RP11-815J21.4	0	2.515	-1.814	9.48e-30
COAD	RP11-1069G10.1	0.06	2.16	-1.576	2.94e-73
READ	RP11-1069G10.1	0.08	2.695	-1.775	2.7e-32
UCEC	RP11-1069G10.1	0.03	3.87	-2.241	1.09e-55
UCS	RP11-1069G10.1	0.04	4.904	-2.505	1.9e-28
KICH	RP11-736N17.4	0	1.97	-1.57	4.15e-28
KIRC	RP11-736N17.4	0.1	1.575	-1.227	2.11e-49
KIRP	RP11-736N17.4	9.789	2.145	1.778	1.06e-07
OV	RP11-736N17.4	11.575	0.265	3.313	1.3e-68
THYM	RP11-736N17.4	5.585	0.01	2.705	1.29e-121
ACC	GH1	0	1.134	-1.094	5.02e-14
OV	GH1	0.03	1.35	-1.19	8.6e-58
UCEC	GH1	0	1.59	-1.373	1.74e-35
UCS	GH1	0.08	2.31	-1.616	3.38e-15
BRCA	TGIF2-C20orf24	3.81	0.59	1.597	1.78e-53
COAD	TGIF2-C20orf24	2	0	1.585	1.14e-74
LUSC	TGIF2-C20orf24	2.89	0.36	1.516	2.7e-89
OV	TGIF2-C20orf24	2.66	0.355	1.434	7.85e-36
PAAD	TGIF2-C20orf24	1.69	0	1.428	1.12e-40
READ	TGIF2-C20orf24	2.81	0	1.93	3.8e-63
THYM	TGIF2-C20orf24	2.62	0	1.856	1.08e-100
BRCA	RP11-158M2.3	0.31	1.67	-1.027	5.23e-240
LUSC	RP11-158M2.3	0.21	1.475	-1.032	1.59e-160
UCEC	RP11-158M2.3	0.23	1.98	-1.277	2.25e-53
UCS	RP11-158M2.3	0.34	2.355	-1.324	1.4e-31
UCEC	RP11-3D4.3	0.41	1.84	-1.01	2.94e-43
UCS	RP11-3D4.3	0.34	2	-1.163	2.06e-35
ACC	LINC01314	0.07	2.03	-1.502	7.97e-12
KIRC	LINC01314	0.12	1.445	-1.126	4.16e-38
THCA	LINC01314	3.52	0.28	1.82	3.65e-88
ACC	RP11-566K19.5	0	1.49	-1.316	1.26e-38
CESC	RP11-566K19.5	0	2	-1.585	8.8e-53
ACC	UBE2Q2P2	0.48	1.965	-1.002	2.77e-25
ESCA	UBE2Q2P2	5.415	12.225	-1.044	4.07e-26
THCA	UBE2Q2P2	0.915	3.15	-1.116	8.44e-127
UCEC	UBE2Q2P2	1.725	4.82	-1.095	1.43e-23
UCS	UBE2Q2P2	1.57	5.24	-1.28	3.02e-18
UCEC	CERS3-AS1	0	1.32	-1.214	2.56e-60
UCS	CERS3-AS1	0.11	1.395	-1.109	1.87e-18
ACC	THTPA	8.71	19.57	-1.083	4.22e-18
CESC	THTPA	6.6	14.58	-1.036	0.000164
THYM	THTPA	16.555	2.11	2.497	5.79e-104
BLCA	RP11-89K21.1	1.085	0.02	1.031	0.000225
UCEC	RP11-89K21.1	1.26	0	1.176	7.56e-21
UCS	RP11-89K21.1	1.29	0	1.195	6.12e-17
UCEC	RP11-489D6.2	0	1.23	-1.157	1.34e-52
UCS	RP11-489D6.2	0	1.205	-1.141	1.04e-23
COAD	RP11-16E12.1	0.26	1.56	-1.023	2.62e-101
LUSC	RP11-16E12.1	0.27	1.595	-1.031	1.16e-112
READ	RP11-16E12.1	0.25	1.63	-1.073	1.99e-61
BRCA	RP11-321G12.1	5.83	1.71	1.334	4.8e-25
PAAD	RP11-321G12.1	0.22	2.23	-1.405	1.27e-64
BLCA	RP11-128A17.1	0.56	2.659	-1.23	3.45e-18
READ	RP11-128A17.1	0.17	1.515	-1.104	5.14e-21
THYM	RP11-128A17.1	1.51	0	1.328	5.93e-112
UCEC	RP11-128A17.1	0.47	5.04	-2.039	1.74e-57
UCS	RP11-128A17.1	0.84	5.175	-1.747	3.2e-33
BRCA	SORD2P	14.99	2.55	2.171	1.81e-123
CESC	SORD2P	9.66	2.57	1.578	6.66e-06
COAD	SORD2P	18.71	1.26	3.125	5.63e-202
ESCA	SORD2P	13.805	3.97	1.575	1.54e-65
KIRC	SORD2P	4.9	11.335	-1.064	1.74e-21
KIRP	SORD2P	4.07	9.745	-1.084	8.98e-09
LUAD	SORD2P	6.38	1.45	1.591	1.38e-133
LUSC	SORD2P	10.15	1.41	2.21	1.27e-181
OV	SORD2P	8.02	1.295	1.975	4.17e-52
PAAD	SORD2P	8.06	1.24	2.016	8.89e-74
PRAD	SORD2P	129.907	48.848	1.393	4.39e-34
READ	SORD2P	16.529	1.15	3.027	1.16e-114
STAD	SORD2P	11.465	2.95	1.658	2.32e-48
THYM	SORD2P	2.835	0.54	1.316	5.01e-62
UCEC	SORD2P	12.8	1.65	2.381	2.06e-43
UCS	SORD2P	4.45	1.545	1.099	3.93e-13
COAD	CTD-2147F2.1	4.38	0	2.428	2.94e-105
LUSC	CTD-2147F2.1	2.625	0	1.858	4.62e-84
READ	CTD-2147F2.1	3.725	0	2.24	3.29e-77
THYM	CTD-2147F2.1	5.925	0	2.792	1.22e-79
UCS	CTD-2147F2.1	1.14	0	1.098	1.34e-08
PAAD	MRPL46	19.55	6.43	1.468	1.62e-89
THYM	MRPL46	30.83	1.82	3.497	8.62e-164
BRCA	RP11-244F12.3	0.33	1.67	-1.005	3.8e-133
CESC	RP11-244F12.3	0.07	1.59	-1.275	8.81e-20
COAD	RP11-244F12.3	0.59	2.8	-1.257	4.68e-78
READ	RP11-244F12.3	0.565	3.21	-1.428	7.82e-45
UCEC	RP11-244F12.3	0.09	5.04	-2.47	2.35e-69
UCS	RP11-244F12.3	0.23	5.595	-2.423	1.24e-47
LUAD	RP11-365N19.2	0.37	1.83	-1.047	1.07e-108
LUSC	RP11-365N19.2	0.37	1.885	-1.074	6.06e-114
PRAD	RP11-365N19.2	0.25	1.865	-1.197	3.59e-76
READ	RP11-365N19.2	0.29	1.655	-1.041	8.14e-57
THCA	RP11-365N19.2	0.21	1.92	-1.271	5.76e-169
UCS	RP11-365N19.2	0.35	1.81	-1.058	1.49e-33
CESC	CTD-2651B20.1	0.015	1.14	-1.076	2.02e-15
LUSC	CTD-2651B20.1	0	1.235	-1.16	2.69e-77
THCA	CTD-2651B20.1	0.16	1.54	-1.131	6.59e-93
CESC	RP11-762H8.2	0.47	2	-1.029	1.7e-08
OV	RP11-762H8.2	0.32	2.505	-1.409	2.72e-126
THCA	RP11-762H8.2	0.33	2.5	-1.396	1.43e-185
UCEC	RP11-762H8.2	0.25	2.24	-1.374	1.04e-58
UCS	RP11-762H8.2	0.29	2.42	-1.407	1.26e-39
BRCA	RP11-66B24.4	0.9	3.08	-1.103	4.55e-124
CESC	RP11-66B24.4	1.24	4.01	-1.161	2.35e-07
UCEC	RP11-66B24.4	0.475	2.98	-1.432	1.79e-59
UCS	RP11-66B24.4	0.76	3.309	-1.292	3.17e-26
OV	AC074212.5	5.24	18.405	-1.637	8.34e-33
STAD	AC074212.5	1.765	5.89	-1.317	2.52e-37
THCA	AC074212.5	12.325	27.249	-1.084	4.19e-58
THYM	AC074212.5	8.869	0.03	3.26	5.06e-166
BLCA	CTD-2647L4.5	3.06	0.192	1.768	4.56e-05
COAD	CTD-2647L4.5	0.5	2.68	-1.295	1.01e-05
KIRP	CTD-2647L4.5	5.095	1.08	1.551	0.000716
LUSC	CTD-2647L4.5	0.03	2.785	-1.878	8.55e-60
PAAD	CTD-2647L4.5	5.47	0.83	1.822	2.91e-21
THYM	CTD-2647L4.5	3.93	0.3	1.923	4.36e-75
UCEC	CTD-2647L4.5	6.895	1.44	1.694	6.41e-19
ESCA	RP11-156E6.1	9.005	3.675	1.098	5.4e-69
THYM	RP11-156E6.1	7.605	0.45	2.569	1.89e-153
KIRP	RP11-244F12.2	1.575	0	1.365	2.5e-09
OV	RP11-244F12.2	1.45	0	1.293	7.85e-16
PAAD	RP11-244F12.2	0.28	1.62	-1.033	1.49e-11
BLCA	RP11-89K11.1	0.295	2.349	-1.371	9.47e-35
BRCA	RP11-89K11.1	0.5	3.7	-1.648	2.24e-243
CESC	RP11-89K11.1	0.69	7	-2.243	1.44e-27
COAD	RP11-89K11.1	0.24	4.03	-2.02	1.98e-110
KICH	RP11-89K11.1	0.67	2.42	-1.034	4.67e-09
LUAD	RP11-89K11.1	0.84	4.1	-1.471	3e-126
LUSC	RP11-89K11.1	0.79	4.135	-1.52	8.46e-117
OV	RP11-89K11.1	0.465	10.025	-2.912	6.04e-174
PRAD	RP11-89K11.1	0.745	4.46	-1.646	4.86e-111
READ	RP11-89K11.1	0.22	4.77	-2.242	5.59e-60
THCA	RP11-89K11.1	2.855	10.27	-1.548	3.02e-156
THYM	RP11-89K11.1	8.07	0.5	2.596	2.33e-110
UCEC	RP11-89K11.1	0.315	10.09	-3.076	1.19e-97
UCS	RP11-89K11.1	1.77	11.05	-2.121	1.66e-30
LUAD	AC068831.15	5.94	17.94	-1.448	9.8e-73
LUSC	AC068831.15	4.64	18.375	-1.78	2.06e-73
CESC	CTD-2314G24.2	0.15	1.9	-1.334	5.21e-06
PRAD	CTD-2314G24.2	1.68	4.365	-1.001	3.73e-57
THYM	CTD-2314G24.2	2.605	0	1.85	6.5e-96
LUAD	RP11-707P17.2	0.34	2.18	-1.247	2.51e-134
LUSC	RP11-707P17.2	0.22	2.245	-1.411	3.87e-159
CESC	RP11-182J1.14	0.02	1.7	-1.404	4.69e-59
OV	RP11-182J1.14	0.07	4.05	-2.239	1.15e-250
UCEC	RP11-182J1.14	0	1.91	-1.541	3.52e-68
UCS	RP11-182J1.14	0.04	2.445	-1.728	3.84e-37
ESCA	RP11-499F3.2	1.29	0	1.195	5.16e-53
LUSC	RP11-499F3.2	1.03	0	1.021	1.43e-102
THYM	RP11-499F3.2	1.745	0	1.457	2.02e-67
COAD	CTD-3094K11.1	2.28	0.55	1.081	8.48e-27
OV	CTD-3094K11.1	1.75	0	1.459	6.38e-42
READ	CTD-3094K11.1	2.13	0.34	1.224	4.13e-17
UCEC	CTD-3094K11.1	2.045	0.13	1.43	4.1e-23
UCEC	CTD-2184D3.5	0.09	1.2	-1.013	2.11e-43
UCS	CTD-2184D3.5	0.06	1.355	-1.152	6.03e-23
CESC	CSPG4P11	0.17	2.01	-1.363	6.3e-17
OV	CSPG4P11	0.245	5.33	-2.346	2.19e-148
UCEC	CSPG4P11	0.19	2.54	-1.573	2.84e-44
UCS	CSPG4P11	0.24	2.785	-1.61	4.88e-33
ESCA	RP5-991G20.1	2.305	0.525	1.116	2.18e-105
THYM	RP5-991G20.1	1.86	0.05	1.446	1.45e-166
COAD	RP11-673C5.1	172.876	84.401	1.026	2.09e-50
PAAD	RP11-673C5.1	78.113	22.811	1.732	3.34e-69
READ	RP11-673C5.1	217.179	86.554	1.317	1.01e-31
THYM	RP11-673C5.1	181.301	13.23	3.679	1.88e-113
OV	RP11-554A11.9	0.13	1.975	-1.397	3.49e-126
STAD	RP11-554A11.9	0.11	7.09	-2.866	1.35e-108
UCEC	RP11-554A11.9	0.06	2.41	-1.686	8.68e-67
UCS	RP11-554A11.9	0.16	2.795	-1.71	1.53e-33
LUSC	CTD-2256P15.2	3.545	0.79	1.344	5.84e-134
THYM	CTD-2256P15.2	2.325	0.18	1.495	9.77e-165
UCS	CTD-2256P15.2	2.83	0.875	1.03	1.04e-27
LUSC	SLC22A31	2.77	66.837	-4.17	9.11e-131
OV	SLC22A31	0.44	4.61	-1.962	1.62e-47
PAAD	SLC22A31	0.25	4.73	-2.197	1.7e-37
THCA	SLC22A31	39.205	0.53	4.716	5.52e-142
BRCA	AC083843.1	0.78	3.4	-1.306	3.6e-160
CESC	AC083843.1	0.56	2.6	-1.206	3.14e-13
COAD	AC083843.1	0.75	2.64	-1.057	8.94e-79
LUAD	AC083843.1	0.94	3.94	-1.348	2.95e-92
LUSC	AC083843.1	0.675	3.96	-1.566	3.71e-130
OV	AC083843.1	0.65	4.875	-1.832	1.25e-95
PRAD	AC083843.1	0.83	2.685	-1.01	2.61e-37
READ	AC083843.1	0.805	2.815	-1.08	4.4e-48
THCA	AC083843.1	0.72	4.78	-1.749	7.17e-173
UCEC	AC083843.1	0.44	3.83	-1.746	2.87e-54
UCS	AC083843.1	0.79	4.44	-1.604	4.09e-33
LUSC	RP11-284N8.3	0.73	4.06	-1.548	3.3e-127
THYM	RP11-284N8.3	5.45	1.05	1.654	6.56e-30
COAD	RAB43P1	6.03	2.38	1.056	1.17e-54
PAAD	RAB43P1	6.08	1.32	1.61	4.05e-59
READ	RAB43P1	5.84	2.205	1.094	9.42e-34
STAD	RAB43P1	5.87	2.36	1.032	7.16e-31
THYM	RAB43P1	2.475	8.4	-1.436	2.53e-38
LUAD	RP11-488L18.10	6.82	19.821	-1.413	3.44e-77
LUSC	RP11-488L18.10	4.8	20.455	-1.887	1.95e-109
PRAD	RP11-488L18.10	4.125	9.575	-1.045	9.96e-34
THCA	RP11-488L18.10	6.495	16.31	-1.208	1.12e-84
THYM	RP11-488L18.10	11.209	1.81	2.119	7.51e-56
CESC	RP11-46C24.7	1.28	4.43	-1.252	3.94e-10
OV	RP11-46C24.7	1.47	3.95	-1.003	9.79e-38
THYM	RP11-46C24.7	3.445	0.21	1.877	1.19e-121
UCEC	RP11-46C24.7	1.645	4.96	-1.172	1.77e-46
UCS	RP11-46C24.7	1.56	5.23	-1.283	1.66e-22
LIHC	RP11-830F9.5	0.04	1.39	-1.2	1.85e-69
THYM	RP11-830F9.5	2.15	0.26	1.322	7.52e-65
ACC	RP11-1100L3.8	13.61	2.79	1.947	0.000132
BLCA	RP11-1100L3.8	6.3	20.822	-1.58	0.000226
LUAD	RP11-1100L3.8	2.86	7.09	-1.068	5.43e-12
LUSC	RP11-1100L3.8	1.235	7.105	-1.859	2.3e-50
OV	RP11-1100L3.8	0.79	43.889	-4.648	5.96e-102
PAAD	RP11-1100L3.8	6.33	0.61	2.187	2.79e-29
STAD	RP11-1100L3.8	0.475	2.23	-1.131	9.56e-16
THYM	RP11-1100L3.8	5.22	0.12	2.473	6.74e-75
UCEC	RP11-1100L3.8	7.399	2.9	1.107	5.63e-05
UCS	RP11-1100L3.8	8.37	2.464	1.436	2.6e-05
CESC	CTA-204B4.2	0.84	4.89	-1.679	1.04e-21
OV	CTA-204B4.2	1.47	6.365	-1.576	1.03e-66
THCA	CTA-204B4.2	1.87	5.2	-1.111	9.4e-131
THYM	CTA-204B4.2	3.045	0.29	1.649	2.43e-140
UCEC	CTA-204B4.2	1.09	5.21	-1.571	7.99e-68
UCS	CTA-204B4.2	1.45	5.574	-1.424	7.1e-35
KICH	PWRN1	0	1.86	-1.516	4.3e-19
KIRC	PWRN1	0.03	1.155	-1.065	5.2e-61
KIRP	PWRN1	0.115	1.569	-1.204	1.08e-17
OV	PWRN1	0	8.65	-3.271	2.54e-149
PAAD	PWRN1	0.07	1.46	-1.201	1.45e-53
THCA	PWRN1	0.985	10.51	-2.536	2.11e-118
LUSC	CTA-363E6.2	0.075	1.255	-1.069	7.55e-80
PAAD	CTA-363E6.2	1.03	0	1.021	6.05e-38
COAD	RP11-304L19.1	21.51	3.45	2.339	1.73e-141
PAAD	RP11-304L19.1	6.16	0.27	2.495	8.37e-76
PRAD	RP11-304L19.1	0.21	1.55	-1.075	2.34e-74
READ	RP11-304L19.1	19.475	3.105	2.318	5.58e-70
STAD	RP11-304L19.1	8.825	1.2	2.159	3.21e-71
UCS	RP11-304L19.1	0.47	3.025	-1.453	4.31e-20
KICH	RP1-39G22.7	2.5	7.36	-1.256	4.18e-10
THYM	RP1-39G22.7	10.85	0.48	3.001	4.63e-151
KICH	RP11-326A19.5	72.839	17.51	1.996	2.15e-13
OV	RP11-326A19.5	2.5	27.64	-3.033	4.15e-119
PAAD	RP11-326A19.5	67.54	27.59	1.261	2.16e-35
STAD	RP11-326A19.5	10.48	32.951	-1.564	2.75e-19
UCEC	RP11-326A19.5	12.547	33.469	-1.347	7.79e-20
UCS	RP11-326A19.5	13.34	33.89	-1.283	1.49e-22
CESC	RP11-999E24.3	0.22	3.55	-1.899	3e-31
KICH	RP11-999E24.3	3.31	7.83	-1.035	6.17e-05
KIRC	RP11-999E24.3	0.59	8.95	-2.646	8.61e-136
KIRP	RP11-999E24.3	2.285	10.04	-1.749	4.43e-27
OV	RP11-999E24.3	0.44	6.285	-2.339	2.99e-127
PAAD	RP11-999E24.3	1.54	0.16	1.131	4.13e-64
THYM	RP11-999E24.3	1.335	0	1.223	1.02e-100
UCEC	RP11-999E24.3	1.205	5	-1.444	3.54e-30
LIHC	AC099668.5	2.33	10.819	-1.828	8.88e-35
THCA	AC099668.5	0.635	3.67	-1.514	1.83e-87
BRCA	AC009120.6	4.04	10.41	-1.179	1.04e-108
CESC	AC009120.6	5.555	13.64	-1.159	1.17e-07
COAD	AC009120.6	4.15	11.45	-1.273	1.15e-60
LIHC	AC009120.6	1.99	5.625	-1.148	1.52e-16
LUAD	AC009120.6	3.99	12.13	-1.396	1.28e-72
LUSC	AC009120.6	3.87	12.27	-1.446	2.48e-84
OV	AC009120.6	3.49	21.485	-2.324	4.52e-100
PRAD	AC009120.6	4.185	19.295	-1.969	1.74e-46
READ	AC009120.6	3.715	12.185	-1.484	1.31e-44
THCA	AC009120.6	5.575	28.21	-2.151	1.05e-164
THYM	AC009120.6	9.505	2.73	1.494	3.47e-58
UCEC	AC009120.6	5.275	19.32	-1.695	1.47e-36
UCS	AC009120.6	4.77	20.627	-1.906	1.18e-30
COAD	LINC00261	3.64	0.78	1.382	1.33e-15
LUSC	LINC00261	0.13	2.455	-1.612	4e-125
PAAD	LINC00261	3.85	12.88	-1.517	2.34e-22
READ	LINC00261	3.495	0.505	1.579	2.03e-10
STAD	LINC00261	1.455	23.53	-3.321	1.41e-25
BLCA	RP11-553L6.5	3.975	18.723	-1.987	2.16e-25
BRCA	RP11-553L6.5	10.55	27.46	-1.301	1.76e-116
CESC	RP11-553L6.5	3.755	33.091	-2.842	6.24e-19
COAD	RP11-553L6.5	4.33	19.84	-1.967	7.58e-72
LUAD	RP11-553L6.5	9.65	21.099	-1.053	4.33e-78
LUSC	RP11-553L6.5	3.515	20.604	-2.259	7.89e-209
OV	RP11-553L6.5	4.555	50.504	-3.213	2.01e-137
READ	RP11-553L6.5	5.32	22.24	-1.879	5.05e-32
THYM	RP11-553L6.5	7.035	0.82	2.142	3.15e-92
UCEC	RP11-553L6.5	6.92	40.949	-2.405	1.85e-63
UCS	RP11-553L6.5	4.36	41.61	-2.991	4.31e-51
CESC	TGFBR3L	0.28	3.02	-1.651	1.35e-06
UCEC	TGFBR3L	0.36	2.1	-1.189	6.82e-12
UCS	TGFBR3L	0.23	2.515	-1.515	8.73e-17
ACC	RP11-490M8.1	0.88	2.925	-1.062	5.11e-24
BRCA	RP11-490M8.1	2.86	9.58	-1.455	1.02e-130
COAD	RP11-490M8.1	1.24	4.59	-1.319	4.5e-98
KICH	RP11-490M8.1	2.16	8.38	-1.57	6.74e-14
LUAD	RP11-490M8.1	2	5.65	-1.148	9.01e-78
OV	RP11-490M8.1	2.175	5.555	-1.046	1.25e-25
READ	RP11-490M8.1	1.24	5.05	-1.433	4.49e-48
THYM	RP11-490M8.1	4.285	0	2.402	1.02e-150
BLCA	HOXB7	26.195	9.323	1.398	6.38e-10
CESC	HOXB7	30.7	6.95	1.995	1.55e-05
COAD	HOXB7	42.449	9.73	2.018	2.09e-68
ESCA	HOXB7	16.87	0.32	3.759	2.73e-175
HNSC	HOXB7	9.6	0.315	3.011	3.51e-22
LUAD	HOXB7	7.66	2.73	1.215	2.92e-41
LUSC	HOXB7	15.775	2.645	2.202	2.04e-106
OV	HOXB7	15.255	0.42	3.517	1.73e-74
PAAD	HOXB7	16.59	0.42	3.631	2.19e-109
READ	HOXB7	35.509	8.63	1.923	3.81e-32
STAD	HOXB7	18.65	1.79	2.816	6.81e-65
UCEC	HOXB7	42.499	5.95	2.646	2.11e-23
UCS	HOXB7	16.09	5.624	1.367	3.86e-11
KICH	LINC00657	107.076	47.93	1.143	5.55e-08
PAAD	LINC00657	89.287	22.59	1.936	3.68e-86
READ	LINC00657	129.198	55.554	1.203	7.65e-39
THYM	LINC00657	57.436	6.76	2.913	5.51e-76
ACC	LA16c-390E6.4	0.45	3.59	-1.662	9.23e-42
BRCA	LA16c-390E6.4	0.35	1.78	-1.042	5.4e-91
CESC	LA16c-390E6.4	0.4	3.25	-1.602	5.98e-17
COAD	LA16c-390E6.4	0.44	2.07	-1.092	2.19e-68
LUAD	LA16c-390E6.4	0.59	4.36	-1.753	1.77e-100
LUSC	LA16c-390E6.4	0.52	4.435	-1.838	5.35e-130
OV	LA16c-390E6.4	0.6	3.48	-1.485	4.02e-60
PRAD	LA16c-390E6.4	0.29	2.495	-1.438	2.37e-66
READ	LA16c-390E6.4	0.44	2.3	-1.196	8.52e-45
THCA	LA16c-390E6.4	0.4	5.44	-2.202	1.36e-183
UCEC	LA16c-390E6.4	0.24	3.85	-1.968	5.5e-56
UCS	LA16c-390E6.4	0.19	4.105	-2.101	1.04e-45
KICH	LINC01571	0	3.05	-2.018	3.71e-16
KIRC	LINC01571	0	1.859	-1.516	3.73e-111
BLCA	RP11-254F7.2	1.375	4.95	-1.325	2.39e-13
CESC	RP11-254F7.2	3.47	12.81	-1.627	3.06e-10
COAD	RP11-254F7.2	0.95	5.71	-1.783	3.09e-75
LUSC	RP11-254F7.2	2.4	7.225	-1.275	4.7e-98
READ	RP11-254F7.2	1.145	6.695	-1.843	2.95e-38
THYM	RP11-254F7.2	2.65	0.77	1.044	5.98e-27
UCEC	RP11-254F7.2	2.885	11.21	-1.652	2.42e-46
UCS	RP11-254F7.2	4.26	11.67	-1.268	4.31e-18
KICH	RP11-66N11.8	1.205	4.39	-1.289	1.95e-08
THYM	RP11-66N11.8	7.405	0.21	2.796	1.37e-167
ACC	RP11-33B1.4	0.97	3.305	-1.128	2.87e-19
THCA	RP11-33B1.4	1.015	4.83	-1.533	2.61e-152
BRCA	AOC4P	0.08	2.26	-1.594	1.66e-286
CESC	AOC4P	0.02	1.29	-1.167	4.31e-32
COAD	AOC4P	0.06	2.13	-1.562	5.1e-73
LUAD	AOC4P	0.2	3.46	-1.894	1.29e-173
LUSC	AOC4P	0.1	3.585	-2.059	9.28e-208
READ	AOC4P	0.06	2.43	-1.694	6.13e-34
UCEC	AOC4P	0.03	2.1	-1.59	4.9e-62
UCS	AOC4P	0.04	2.26	-1.648	3.02e-35
ACC	RP5-1142A6.9	0.46	2.24	-1.15	2.14e-48
BRCA	RP5-1142A6.9	1.22	6.23	-1.703	5.17e-153
CESC	RP5-1142A6.9	1.275	4.21	-1.195	1.03e-05
COAD	RP5-1142A6.9	1.37	6.81	-1.72	5.39e-81
LUAD	RP5-1142A6.9	1.12	6.96	-1.909	9.94e-141
LUSC	RP5-1142A6.9	1.16	7.09	-1.905	2.68e-155
OV	RP5-1142A6.9	0.43	2.195	-1.16	1.11e-61
PRAD	RP5-1142A6.9	1.305	4.81	-1.334	5.42e-35
READ	RP5-1142A6.9	1.14	7.4	-1.973	1.13e-60
THCA	RP5-1142A6.9	0.55	4.92	-1.933	1.23e-202
UCEC	RP5-1142A6.9	0.3	7.36	-2.685	6.94e-86
UCS	RP5-1142A6.9	0.41	7.72	-2.629	7.95e-68
LUAD	RP11-212I21.2	0.63	3.46	-1.452	6.72e-61
LUSC	RP11-212I21.2	0.33	3.765	-1.841	6.57e-91
OV	CTC-471J1.2	0.7	2.64	-1.098	5.53e-73
THYM	CTC-471J1.2	1.32	0.13	1.038	8.58e-116
LUAD	RP11-616M22.5	0	1.44	-1.287	1.49e-69
LUSC	RP11-616M22.5	0	1.595	-1.376	1.09e-92
COAD	RP1-239B22.5	4.43	1.51	1.113	3.86e-58
KICH	RP1-239B22.5	6.464	1.07	1.85	2.83e-28
READ	RP1-239B22.5	4.83	1.47	1.239	5.54e-36
COAD	RP11-424G14.1	0.04	1.29	-1.139	3.52e-33
LUAD	RP11-424G14.1	0	1.39	-1.257	8.89e-58
LUSC	RP11-424G14.1	0.1	1.46	-1.161	6.34e-63
PRAD	RP11-424G14.1	0.54	2.36	-1.126	4.64e-83
READ	RP11-424G14.1	0.04	1.665	-1.358	5.38e-15
THCA	RP11-424G14.1	0	1.87	-1.521	1.06e-54
BRCA	RP11-347C12.10	4.62	1.2	1.353	5.07e-104
OV	RP11-347C12.10	4.42	1.055	1.399	2.86e-59
PAAD	RP11-347C12.10	2.53	0.56	1.178	3.44e-86
THYM	RP11-347C12.10	1.81	0.36	1.047	1.43e-86
UCEC	RP11-347C12.10	3.29	1.03	1.08	1.92e-32
BRCA	RP11-483P21.2	3.87	0.95	1.32	2.43e-45
PRAD	RP11-483P21.2	10.41	0.79	2.672	1.89e-69
ACC	FRRS1L	0.34	2.5	-1.385	1.91e-21
OV	FRRS1L	0.2	7.81	-2.876	3.22e-145
COAD	JHDM1D-AS1	10.76	3.08	1.527	1.31e-52
OV	JHDM1D-AS1	2.52	0.485	1.245	3.09e-52
PAAD	JHDM1D-AS1	2.96	0.53	1.372	2.14e-78
READ	JHDM1D-AS1	11.14	2.38	1.845	5.02e-36
PAAD	PMF1-BGLAP	5.23	2.1	1.007	1.82e-14
THYM	PMF1-BGLAP	9.05	1.23	2.172	7.05e-116
CESC	RP11-588K22.2	1.075	6.8	-1.91	4.65e-12
COAD	RP11-588K22.2	2.28	13.15	-2.109	2.57e-41
ESCA	RP11-588K22.2	4.555	1.485	1.16	7.23e-29
KICH	RP11-588K22.2	1.435	6.04	-1.532	3.35e-14
KIRC	RP11-588K22.2	22.181	10.25	1.043	1.04e-22
LUSC	RP11-588K22.2	3.71	10.965	-1.345	1.86e-108
PAAD	RP11-588K22.2	7.04	2.02	1.413	1.05e-39
READ	RP11-588K22.2	2.485	15.23	-2.219	4.92e-19
STAD	RP11-588K22.2	5.56	1.89	1.183	5.97e-08
THYM	RP11-588K22.2	2.58	0.08	1.729	5.87e-139
UCEC	RP11-588K22.2	2.11	7.86	-1.51	3.33e-31
UCS	RP11-588K22.2	1.89	7.79	-1.605	5.59e-23
LUAD	RP5-1085F17.3	2.93	7.99	-1.194	1.76e-107
LUSC	RP5-1085F17.3	2.885	8.13	-1.233	2.86e-91
THYM	RP5-1085F17.3	7.56	3.24	1.014	5.74e-23
CESC	SNHG19	52.775	135.063	-1.339	9.24e-05
KICH	SNHG19	21.174	70.638	-1.692	1.03e-08
OV	SNHG19	77.074	228.57	-1.556	2.68e-26
PRAD	SNHG19	266.307	129.655	1.033	1.2e-30
READ	SNHG19	37.47	77.123	-1.022	1.33e-14
THYM	SNHG19	178.588	2.26	5.784	2.33e-208
OV	RP11-480A16.1	1.405	4	-1.056	4.34e-25
THCA	RP11-480A16.1	0.72	4.15	-1.582	3.08e-160
UCEC	RP11-480A16.1	0.855	2.81	-1.038	7.45e-24
UCS	RP11-480A16.1	0.75	3.015	-1.198	1.35e-19
CESC	RP11-44F21.5	2.78	0	1.918	0.000683
COAD	RP11-44F21.5	4.15	0.61	1.678	1.89e-54
LUAD	RP11-44F21.5	3.25	0.35	1.655	1.15e-71
LUSC	RP11-44F21.5	7.195	0.33	2.623	9.21e-164
OV	RP11-44F21.5	1.35	0	1.233	8.37e-24
PAAD	RP11-44F21.5	2.37	0.08	1.642	1.8e-47
PRAD	RP11-44F21.5	2.005	7.795	-1.549	1.56e-25
READ	RP11-44F21.5	5.57	0.375	2.256	1.94e-39
THYM	RP11-44F21.5	10.14	0	3.478	6.66e-200
ACC	CTD-2311M21.2	1.5	4.66	-1.179	7.9e-21
OV	CTD-2311M21.2	0.06	2.43	-1.694	4.58e-103
OV	CTD-2323K18.1	0.57	2.345	-1.091	3.3e-56
THYM	CTD-2323K18.1	2.125	0.39	1.169	4.05e-59
LUSC	RP11-77H9.2	2.075	5.51	-1.082	4.15e-71
OV	RP11-77H9.2	1.96	5.375	-1.107	4.78e-46
THCA	RP11-77H9.2	2.175	6.93	-1.321	1.02e-146
LUSC	AC137932.5	0.14	1.31	-1.019	3.36e-122
OV	AC137932.5	0.275	2.37	-1.402	1.4e-102
LIHC	SLX1B-SULT1A4	0.99	3.245	-1.093	7.4e-21
LUAD	SLX1B-SULT1A4	2.35	6.35	-1.134	1.58e-46
PRAD	SLX1B-SULT1A4	1.22	6.219	-1.701	3.55e-56
THCA	SLX1B-SULT1A4	1.235	9.77	-2.269	3.01e-193
THCA	RP11-600F24.7	1.03	6.01	-1.788	1.93e-183
UCEC	RP11-600F24.7	0.39	2.94	-1.503	5.01e-57
UCS	RP11-600F24.7	0.39	3.265	-1.617	1.18e-35
CESC	RP11-395I6.3	0.76	4.98	-1.765	1.86e-23
COAD	RP11-395I6.3	0.34	2.03	-1.177	7.73e-105
LUSC	RP11-395I6.3	0.535	2.36	-1.13	2.72e-110
OV	RP11-395I6.3	0.39	5.595	-2.246	6.68e-131
PRAD	RP11-395I6.3	1.175	4.2	-1.257	4.18e-49
READ	RP11-395I6.3	0.39	2.12	-1.166	2.99e-57
THCA	RP11-395I6.3	2.02	7.28	-1.455	5.66e-141
THYM	RP11-395I6.3	5.025	0.17	2.364	6.85e-139
UCEC	RP11-395I6.3	1.215	5.02	-1.443	1.67e-36
BRCA	RP11-645C24.5	0.17	1.53	-1.113	2.95e-269
CESC	RP11-645C24.5	0.275	2.78	-1.568	1.7e-27
LUSC	RP11-645C24.5	0.27	1.705	-1.091	3.37e-125
OV	RP11-645C24.5	0.23	4.115	-2.056	1.95e-173
PRAD	RP11-645C24.5	0.25	1.69	-1.106	9.24e-80
THCA	RP11-645C24.5	0.835	4.55	-1.597	6.09e-140
THYM	RP11-645C24.5	1.71	0.22	1.151	2.17e-68
UCEC	RP11-645C24.5	0.425	3.08	-1.518	2.73e-54
UCS	RP11-645C24.5	0.47	3.34	-1.562	2.77e-31
ACC	MRC1	1.14	10.42	-2.416	1.92e-30
BLCA	MRC1	1.69	6.03	-1.386	3.78e-05
BRCA	MRC1	1.57	6.87	-1.615	7.19e-81
CESC	MRC1	0.86	2.98	-1.097	0.000168
COAD	MRC1	1.59	5.7	-1.371	1.81e-32
LIHC	MRC1	1.92	5.135	-1.071	9.52e-09
LUAD	MRC1	12.84	44.12	-1.705	2.23e-60
LUSC	MRC1	3.93	42.31	-3.135	1.18e-147
PAAD	MRC1	8.56	0.98	2.272	3.56e-50
READ	MRC1	1.994	5.515	-1.122	2.08e-14
THYM	MRC1	1.87	0.19	1.27	6.71e-33
UCEC	MRC1	0.435	3.13	-1.525	2.46e-40
CESC	RP11-412D9.4	0.38	3.16	-1.592	3.19e-21
COAD	RP11-412D9.4	0.19	1.59	-1.122	2.71e-77
OV	RP11-412D9.4	0.46	2.34	-1.194	4.8e-86
READ	RP11-412D9.4	0.2	1.87	-1.258	6.27e-37
THYM	RP11-412D9.4	3.36	0.05	2.054	1.52e-187
UCEC	RP11-412D9.4	0.44	4.15	-1.839	1.4e-86
UCS	RP11-412D9.4	1.46	4.48	-1.155	4.3e-22
KIRP	RP11-345J4.6	3.77	0	2.254	0.000708
LIHC	RP11-345J4.6	2.12	0	1.642	5.63e-06
PAAD	RP11-345J4.6	2.86	0	1.949	3.5e-13
THYM	RP11-345J4.6	25.068	0	4.704	6.07e-51
UCEC	RP11-345J4.6	4.999	0	2.585	1.21e-05
UCS	RP11-345J4.6	9.14	0	3.342	7.17e-05
CESC	RP11-71H17.7	0.05	1.21	-1.074	8.96e-32
UCEC	RP11-71H17.7	0.405	2.36	-1.258	7.54e-41
UCS	RP11-71H17.7	0.48	2.595	-1.28	6.8e-20
BLCA	RP11-800A3.4	2.5	0.739	1.009	0.000581
CESC	RP11-800A3.4	4.83	0.36	2.1	6.3e-05
ESCA	RP11-800A3.4	2.965	15.295	-2.039	1.58e-37
OV	RP11-800A3.4	2.015	0.2	1.329	1.98e-39
PAAD	RP11-800A3.4	1.37	0.1	1.107	2.27e-51
CESC	RP11-384K6.6	1.375	5.42	-1.435	3.38e-09
LUSC	RP11-384K6.6	2.075	5.71	-1.126	2.92e-86
OV	RP11-384K6.6	2.31	9.475	-1.662	3.25e-55
PRAD	RP11-384K6.6	1.995	5.95	-1.214	1.56e-54
THCA	RP11-384K6.6	1.99	7.72	-1.544	1.01e-152
UCEC	RP11-384K6.6	1.225	6.56	-1.765	5.98e-46
UCS	RP11-384K6.6	1.43	7.135	-1.743	5.56e-35
UCEC	RP11-438B23.2	0.01	1.17	-1.103	4.73e-56
UCS	RP11-438B23.2	0.03	1.195	-1.092	3.02e-24
CESC	RP3-406A7.7	6.285	0.73	2.074	1.07e-09
COAD	RP3-406A7.7	6.6	2.3	1.204	2.43e-32
KICH	RP3-406A7.7	1.335	5.05	-1.374	1.85e-15
READ	RP3-406A7.7	7.29	1.735	1.6	2.13e-18
THYM	RP3-406A7.7	2.205	0	1.68	5.89e-131
UCEC	RP3-406A7.7	6.064	0.38	2.356	4.37e-60
UCS	RP3-406A7.7	2.01	0.345	1.162	6.08e-11
LUSC	SCX	1	3.085	-1.03	4.83e-46
OV	SCX	20.155	2.025	2.806	1.11e-47
READ	SCX	1.69	4.66	-1.073	2.78e-23
THYM	SCX	31.884	0.14	4.85	8.57e-202
UCEC	SCX	6.545	2.37	1.163	3.26e-18
UCS	SCX	30.751	2.375	3.234	1.4e-23
BLCA	ATP2A1-AS1	2.77	0.835	1.039	2.31e-06
CESC	ATP2A1-AS1	4.48	0.71	1.68	1.22e-11
OV	ATP2A1-AS1	2.075	0.25	1.299	7.27e-47
THYM	ATP2A1-AS1	5.03	0.06	2.508	2.12e-140
UCEC	ATP2A1-AS1	2.91	0.71	1.193	1.16e-29
UCS	ATP2A1-AS1	4.01	0.68	1.576	1.68e-24
PAAD	C16orf95	5.07	1.59	1.229	3.47e-75
THYM	C16orf95	5.94	0.3	2.416	1.16e-175
CESC	FTLP14	1.57	0	1.362	3.38e-06
COAD	FTLP14	1.98	0.36	1.132	8.56e-30
OV	FTLP14	1.04	0	1.029	1.1e-36
READ	FTLP14	2.48	0.155	1.591	8.08e-23
UCEC	FTLP14	1.19	0	1.131	1.65e-34
CESC	RP11-541N10.3	0.81	2.81	-1.074	5.81e-12
LUAD	RP11-541N10.3	1.88	5.12	-1.087	1.4e-95
LUSC	RP11-541N10.3	0.86	5.04	-1.699	1.19e-249
OV	RP11-541N10.3	0.72	3.045	-1.234	1.62e-96
THYM	RP11-541N10.3	2.135	0.4	1.163	4.29e-71
UCEC	RP11-541N10.3	0.7	3.52	-1.411	1.16e-80
UCS	RP11-541N10.3	0.84	3.635	-1.333	4.13e-49
ACC	RP11-63M22.2	14.26	3.285	1.832	1.75e-15
BLCA	RP11-63M22.2	11.255	3.161	1.558	5.78e-07
BRCA	RP11-63M22.2	1.46	6.15	-1.539	1.38e-10
COAD	RP11-63M22.2	1.84	8.21	-1.697	4.61e-41
KIRP	RP11-63M22.2	8.735	3.105	1.246	1.32e-05
LUAD	RP11-63M22.2	3.22	8.88	-1.227	2.3e-22
LUSC	RP11-63M22.2	1.055	8.97	-2.278	5.38e-71
OV	RP11-63M22.2	1.84	7.075	-1.508	3.92e-21
PRAD	RP11-63M22.2	5.005	14.939	-1.408	2.74e-06
READ	RP11-63M22.2	2.01	9.03	-1.737	1.27e-25
STAD	RP11-63M22.2	1.865	5.24	-1.123	2.44e-13
THCA	RP11-63M22.2	5.93	14.03	-1.117	3.11e-14
THYM	RP11-63M22.2	10.79	1.7	2.127	4.92e-65
KICH	C15orf59-AS1	12.599	1.18	2.641	3.39e-15
KIRC	C15orf59-AS1	0	1.245	-1.167	1.81e-50
KIRP	C15orf59-AS1	0.03	1.368	-1.201	1.37e-59
UCEC	CTD-3193O13.1	0.21	1.52	-1.058	1.82e-24
UCS	CTD-3193O13.1	0.14	1.79	-1.291	4.08e-22
CESC	RP11-426C22.5	0.47	2.54	-1.268	9.8e-19
OV	RP11-426C22.5	0.42	2.97	-1.483	2.54e-120
PAAD	RP11-426C22.5	2.12	0.07	1.544	9.05e-83
ACC	FAM157C	0.39	2.785	-1.445	9.11e-32
LUAD	FAM157C	3.95	13.07	-1.507	1.79e-65
LUSC	FAM157C	4.6	13.65	-1.387	2.01e-51
OV	FAM157C	0.97	5.545	-1.732	3.78e-67
PRAD	FAM157C	1.39	3.93	-1.045	3.64e-31
THCA	FAM157C	1.01	4.97	-1.57	1.93e-114
THYM	FAM157C	0.415	28.979	-4.405	4.13e-98
UCEC	FAM157C	0.91	3.17	-1.126	1.79e-18
UCS	FAM157C	0.87	4.04	-1.43	3.43e-18
ACC	RP11-529K1.3	0	1.129	-1.09	2.44e-06
COAD	RP11-529K1.3	1.67	0	1.417	1.82e-32
READ	RP11-529K1.3	2.05	0	1.609	3.49e-24
ACC	MT1L	3.18	23.305	-2.54	2.67e-22
BLCA	MT1L	2.81	12.403	-1.815	0.000671
BRCA	MT1L	4.29	20.599	-2.03	2.42e-100
COAD	MT1L	2.94	8.73	-1.304	6.27e-35
KIRP	MT1L	4.865	17.418	-1.651	3.5e-11
LIHC	MT1L	5.34	45.263	-2.867	2.09e-44
LUAD	MT1L	7.67	36.43	-2.11	3.65e-87
LUSC	MT1L	6.275	37.745	-2.413	6.34e-97
READ	MT1L	3.179	8.43	-1.174	6.12e-19
STAD	MT1L	2.975	13.26	-1.843	2.88e-58
THCA	MT1L	14.95	35.901	-1.21	1.18e-53
CESC	RP11-49I11.1	6.33	2.09	1.246	0.000887
KIRP	RP11-49I11.1	5.625	1.575	1.363	1.4e-20
PAAD	RP11-49I11.1	4.08	0.56	1.703	2.83e-70
STAD	RP11-49I11.1	4.21	1.34	1.155	1.02e-41
THYM	RP11-49I11.1	3.29	0	2.101	5.1e-136
BRCA	RP13-516M14.1	3.03	8.3	-1.206	1.32e-139
CESC	RP13-516M14.1	3.74	25.779	-2.498	1.08e-27
COAD	RP13-516M14.1	2.58	8.87	-1.463	7.25e-70
ESCA	RP13-516M14.1	1.98	6.95	-1.416	4.42e-68
KICH	RP13-516M14.1	1.285	3.6	-1.009	5.21e-12
LUAD	RP13-516M14.1	2.93	11.19	-1.633	3.63e-106
LUSC	RP13-516M14.1	3.255	11.585	-1.564	1.45e-81
OV	RP13-516M14.1	1.39	14.864	-2.731	2.2e-137
PRAD	RP13-516M14.1	5.94	17.075	-1.381	4.82e-51
READ	RP13-516M14.1	2.655	9.555	-1.53	1.98e-42
STAD	RP13-516M14.1	1.43	4.84	-1.265	5.44e-55
THCA	RP13-516M14.1	3.68	12.41	-1.519	3.33e-146
UCEC	RP13-516M14.1	2.925	22.33	-2.571	2.26e-73
UCS	RP13-516M14.1	3.94	23.99	-2.339	4.66e-38
ACC	CTD-2270P14.1	2.89	7.99	-1.209	1.92e-33
CESC	CTD-2270P14.1	2.345	11.05	-1.849	3.06e-16
COAD	CTD-2270P14.1	2.15	9.17	-1.691	6.2e-104
LUAD	CTD-2270P14.1	2.61	10.25	-1.64	7.06e-106
LUSC	CTD-2270P14.1	2.105	10.42	-1.879	3.24e-145
OV	CTD-2270P14.1	2.055	11.77	-2.064	5.95e-100
PRAD	CTD-2270P14.1	4.14	13.205	-1.467	3.04e-34
READ	CTD-2270P14.1	2.025	9.565	-1.804	3.65e-68
STAD	CTD-2270P14.1	2.15	6.73	-1.295	7.64e-61
THCA	CTD-2270P14.1	3.17	18.08	-2.194	5.54e-206
UCEC	CTD-2270P14.1	1.775	17.05	-2.701	9.32e-69
UCS	CTD-2270P14.1	2.65	18.03	-2.382	3.54e-48
PRAD	RP11-20G6.3	0.255	1.59	-1.045	7.92e-34
UCEC	RP11-20G6.3	0.25	3.68	-1.905	1.38e-63
UCS	RP11-20G6.3	0.18	3.685	-1.989	4.9e-30
BLCA	RP11-24N18.1	22.16	6.242	1.677	1.24e-07
ESCA	RP11-24N18.1	0	9.34	-3.37	2.77e-63
HNSC	RP11-24N18.1	3.35	0.468	1.567	0.00612
KIRP	RP11-24N18.1	14.619	4.339	1.549	3.75e-05
LUSC	RP11-24N18.1	5.23	19.135	-1.692	1.99e-26
OV	RP11-24N18.1	0	15.585	-4.052	7.98e-75
PAAD	RP11-24N18.1	13.85	3.62	1.684	6.8e-21
STAD	RP11-24N18.1	0	5.48	-2.696	1.42e-73
THYM	RP11-24N18.1	38.504	2.42	3.53	4.68e-74
OV	RP11-16N11.2	0.31	2.345	-1.352	4.56e-108
THYM	RP11-16N11.2	1.625	0.04	1.336	7.36e-170
UCS	RP11-16N11.2	0.36	1.85	-1.067	1.08e-25
CESC	RP11-615I2.2	0.69	4.41	-1.679	7.16e-26
OV	RP11-615I2.2	0.66	20.689	-3.708	3.35e-192
THYM	RP11-615I2.2	1.305	0	1.205	3.45e-106
UCEC	RP11-615I2.2	0.83	7.74	-2.256	9.72e-68
UCS	RP11-615I2.2	1.2	8.03	-2.037	5.87e-27
ESCA	CTB-113P19.4	0.6	3.31	-1.43	5.26e-16
LUSC	CTB-113P19.4	1.605	0.1	1.244	1.08e-79
ACC	RP11-23N2.4	0.27	1.955	-1.218	4.29e-32
BRCA	RP11-23N2.4	1.15	3.44	-1.046	3.85e-56
CESC	RP11-23N2.4	0.285	2.26	-1.343	2.23e-24
LUSC	RP11-23N2.4	0.375	2.035	-1.142	1.02e-121
OV	RP11-23N2.4	0.25	3.17	-1.738	8.55e-128
READ	RP11-23N2.4	0.2	1.53	-1.076	9.28e-53
THCA	RP11-23N2.4	0.64	3.35	-1.407	8.95e-135
UCEC	RP11-23N2.4	0.185	2.62	-1.611	1.07e-57
UCS	RP11-23N2.4	0.14	3.14	-1.861	1.11e-42
CESC	RP11-452L6.7	0.285	1.9	-1.174	1.13e-20
THYM	RP11-452L6.7	1.575	0.07	1.267	1.2e-153
UCEC	RP11-452L6.7	0.63	2.52	-1.111	3.8e-38
UCS	RP11-452L6.7	0.72	2.685	-1.099	2.46e-15
PAAD	RP11-1166P10.1	1.47	0.05	1.234	6.1e-56
UCEC	RP11-1166P10.1	0.3	2.01	-1.211	3.75e-27
THCA	RP11-303E16.8	4.285	9.6	-1.004	4.34e-60
THYM	RP11-303E16.8	2.195	0.02	1.647	6.65e-158
CESC	RP11-250B2.5	0.17	1.38	-1.024	9.02e-13
OV	RP11-250B2.5	0.155	3.81	-2.058	8.41e-204
UCEC	RP11-250B2.5	0.19	2.09	-1.377	3.61e-63
UCS	RP11-250B2.5	0.32	2.28	-1.313	3.4e-29
BLCA	CTB-36H16.2	0.41	1.909	-1.045	7.52e-27
CESC	CTB-36H16.2	0.56	2.13	-1.005	1.32e-10
OV	CTB-36H16.2	0.6	2.62	-1.178	7.91e-69
THYM	CTB-36H16.2	1.415	0.05	1.202	9.53e-107
UCEC	CTB-36H16.2	0.57	2.62	-1.205	7.95e-59
UCS	CTB-36H16.2	0.57	2.54	-1.173	3.05e-25
BLCA	AC026150.8	0.24	1.755	-1.152	3.36e-37
CESC	AC026150.8	0.33	2.11	-1.225	1.2e-18
COAD	AC026150.8	0.2	1.47	-1.041	1.66e-99
OV	AC026150.8	0.55	5.145	-1.987	3.4e-137
READ	AC026150.8	0.21	1.58	-1.092	4.22e-49
THCA	AC026150.8	1.69	5.91	-1.361	1.07e-108
UCEC	AC026150.8	0.205	3.35	-1.852	1.61e-77
UCS	AC026150.8	0.19	3.565	-1.94	1.43e-45
LUAD	RP11-513N24.1	0.12	1.6	-1.215	5.05e-136
LUSC	RP11-513N24.1	0.05	1.645	-1.333	1.68e-160
COAD	LINC00543	1.92	0.22	1.259	5.97e-25
READ	LINC00543	2.21	0.09	1.558	4.49e-20
STAD	LINC00543	1.85	0.18	1.272	6.68e-48
OV	CTA-29F11.1	4.705	18.31	-1.759	2.73e-49
PAAD	CTA-29F11.1	6.3	2.55	1.04	6.5e-35
THYM	CTA-29F11.1	14.275	1.67	2.516	1.3e-54
PAAD	RP11-747H7.3	0.92	3.82	-1.328	3.22e-66
THCA	RP11-747H7.3	0.18	1.46	-1.06	2.04e-214
CESC	RP11-106M3.2	0.13	2.91	-1.791	2.85e-42
COAD	RP11-106M3.2	0.09	1.66	-1.287	6.05e-100
LUAD	RP11-106M3.2	0.15	1.43	-1.079	7.86e-145
LUSC	RP11-106M3.2	0.15	1.45	-1.091	9.74e-155
OV	RP11-106M3.2	0.27	4.74	-2.176	3.49e-157
PRAD	RP11-106M3.2	0.21	1.68	-1.147	3.07e-72
READ	RP11-106M3.2	0.07	1.795	-1.385	1.31e-57
THCA	RP11-106M3.2	0.28	4.61	-2.132	8e-202
UCEC	RP11-106M3.2	0.14	3.16	-1.868	2.26e-65
UCS	RP11-106M3.2	0.13	3.73	-2.066	3.98e-44
BRCA	RP11-72I8.1	0.94	3.47	-1.204	4.52e-147
CESC	RP11-72I8.1	0.54	3.55	-1.563	8.45e-17
COAD	RP11-72I8.1	0.78	3.09	-1.2	3.69e-87
LUAD	RP11-72I8.1	0.96	3.13	-1.075	8.06e-87
LUSC	RP11-72I8.1	0.8	3.175	-1.214	1.04e-116
OV	RP11-72I8.1	1.02	4.74	-1.507	1.53e-69
PRAD	RP11-72I8.1	0.57	3.27	-1.443	1.76e-65
READ	RP11-72I8.1	0.745	3.19	-1.264	6e-58
THCA	RP11-72I8.1	0.47	3.98	-1.76	2.24e-195
UCEC	RP11-72I8.1	0.43	4.18	-1.857	9.57e-66
UCS	RP11-72I8.1	0.35	4.535	-2.036	1.46e-52
KICH	AC026471.6	0.04	1.91	-1.484	8.96e-16
KIRC	AC026471.6	0.13	1.385	-1.077	7.59e-53
KIRP	AC026471.6	0.14	3.424	-1.956	3.05e-31
LUSC	AC026471.6	0.24	1.76	-1.154	1.8e-97
CESC	CTD-2196E14.6	0.56	2.5	-1.166	4.21e-20
OV	CTD-2196E14.6	0.56	3.07	-1.383	1.85e-126
PRAD	CTD-2196E14.6	0.63	2.775	-1.212	1.76e-51
THCA	CTD-2196E14.6	0.71	3.83	-1.498	2.12e-141
UCEC	CTD-2196E14.6	0.66	2.99	-1.265	4.13e-45
UCS	CTD-2196E14.6	0.62	3.23	-1.385	4.87e-37
BRCA	RP11-311C24.1	13.5	28.57	-1.028	1.37e-108
CESC	RP11-311C24.1	19.07	45.11	-1.2	1.76e-10
LUAD	RP11-311C24.1	16.23	35.4	-1.079	1.41e-80
LUSC	RP11-311C24.1	13.005	35.801	-1.394	4.69e-100
OV	RP11-311C24.1	10.97	27.995	-1.276	1.37e-40
PAAD	RP11-311C24.1	20.069	8.17	1.2	1.09e-41
PRAD	RP11-311C24.1	17.73	38.159	-1.064	7.42e-50
THYM	RP11-311C24.1	26.869	11.37	1.172	5.75e-23
UCEC	RP11-311C24.1	19.755	41.1	-1.02	1.32e-24
LUAD	RP5-882C2.2	1.38	4.14	-1.111	9.63e-75
LUSC	RP5-882C2.2	1.13	4.295	-1.314	6.72e-89
READ	RP5-882C2.2	0.74	2.58	-1.041	5.24e-41
THCA	RP5-882C2.2	1.325	5.55	-1.494	5.19e-159
THYM	RP5-882C2.2	2.64	0.8	1.016	2.66e-45
UCEC	RP5-882C2.2	1.465	4	-1.02	1.15e-17
UCS	RP5-882C2.2	0.97	4.28	-1.422	2e-22
CESC	LINC00890	0.02	4.09	-2.319	1.56e-29
KICH	LINC00890	1.345	0.04	1.173	1.86e-08
PRAD	LINC00890	1.95	6.339	-1.315	2.71e-13
UCEC	LINC00890	0.03	7.33	-3.016	3.25e-50
UCS	LINC00890	0.03	8.405	-3.191	6.33e-27
BRCA	RP11-161M6.2	0.58	4.79	-1.874	9.98e-88
CESC	RP11-161M6.2	0.32	2.91	-1.567	3.45e-18
COAD	RP11-161M6.2	0.62	3.78	-1.561	4.22e-33
KIRP	RP11-161M6.2	3.18	1.055	1.024	9.64e-08
LUSC	RP11-161M6.2	0.43	1.865	-1.003	7.07e-58
READ	RP11-161M6.2	0.89	4.05	-1.418	1.76e-16
UCEC	RP11-161M6.2	0.33	3.11	-1.628	1.91e-29
CESC	CTD-2007L18.5	0.33	2.16	-1.248	8.08e-16
LUAD	CTD-2007L18.5	0.41	1.94	-1.06	2.11e-117
LUSC	CTD-2007L18.5	0.39	1.995	-1.107	1.27e-96
OV	CTD-2007L18.5	0.375	2.535	-1.362	1.27e-108
READ	CTD-2007L18.5	0.315	1.68	-1.027	2.72e-55
THCA	CTD-2007L18.5	0.275	2.39	-1.411	3.75e-156
UCEC	CTD-2007L18.5	0.235	1.73	-1.144	1.27e-48
UCS	CTD-2007L18.5	0.25	1.815	-1.171	8.91e-33
BLCA	GS1-358P8.4	3.48	8.598	-1.099	3.79e-08
OV	GS1-358P8.4	1.21	8.865	-2.158	6.55e-106
PAAD	GS1-358P8.4	5.17	1.85	1.114	3.27e-49
THYM	GS1-358P8.4	6.92	2.14	1.335	1.87e-33
ACC	RP11-434B12.1	0.48	2.135	-1.083	2.22e-37
CESC	RP11-434B12.1	0.43	2.49	-1.287	2.87e-24
COAD	RP11-434B12.1	0.46	3.98	-1.77	6.64e-124
LUAD	RP11-434B12.1	0.49	2.65	-1.293	4.61e-164
LUSC	RP11-434B12.1	0.44	2.675	-1.352	4.65e-161
OV	RP11-434B12.1	0.335	2.55	-1.411	2.75e-117
READ	RP11-434B12.1	0.51	4.26	-1.801	4.59e-69
THCA	RP11-434B12.1	0.64	2.32	-1.017	7.12e-146
UCEC	RP11-434B12.1	0.42	4.08	-1.839	6.81e-71
UCS	RP11-434B12.1	0.57	4.305	-1.757	4.47e-31
OV	RP11-264B17.2	0.7	2.86	-1.183	3.17e-58
THCA	RP11-264B17.2	0.575	2.45	-1.131	1.44e-39
UCS	RP11-264B17.2	0.67	3.025	-1.269	1.26e-12
CESC	RP11-254F19.2	0	1.19	-1.131	2.39e-67
OV	RP11-254F19.2	0	1.045	-1.032	1.48e-88
THCA	AC009120.5	0.43	2.36	-1.232	1.66e-147
UCEC	AC009120.5	0.175	2.04	-1.371	2.68e-49
UCS	AC009120.5	0.12	2.165	-1.499	1.29e-34
CESC	CTD-2026K11.1	0.11	2.47	-1.644	9.91e-22
COAD	CTD-2026K11.1	0	3.6	-2.202	5.54e-71
LUAD	CTD-2026K11.1	0.14	2.77	-1.726	9.15e-107
LUSC	CTD-2026K11.1	0.1	2.855	-1.809	2.22e-91
READ	CTD-2026K11.1	0.035	4.465	-2.401	9.07e-33
UCEC	CTD-2026K11.1	0.02	4.1	-2.322	3.18e-56
UCS	CTD-2026K11.1	0.86	4.52	-1.569	1.78e-14
LUAD	CTB-134H23.3	0.29	2.75	-1.54	5.31e-60
LUSC	CTB-134H23.3	0.165	2.565	-1.614	2.03e-87
LUSC	RP11-196G11.2	0.16	1.5	-1.108	1.51e-120
OV	RP11-196G11.2	0.395	3.065	-1.543	5.21e-92
PRAD	RP11-196G11.2	0.43	2.135	-1.132	1.14e-43
THCA	RP11-196G11.2	0.38	2.06	-1.149	2.62e-106
UCS	RP11-196G11.2	0.33	2.17	-1.253	1.98e-18
BLCA	CCPG1	11.39	24.249	-1.027	7.14e-08
ESCA	CCPG1	25.845	8.625	1.48	8.08e-56
UCS	CCPG1	11.5	27.465	-1.187	3.05e-20
ACC	AC137934.1	0.7	3.84	-1.509	1.61e-26
COAD	AC137934.1	1.24	4.14	-1.198	8.24e-28
LUSC	AC137934.1	1.325	4.63	-1.276	2.87e-40
OV	AC137934.1	1.495	4.375	-1.107	9.75e-23
THCA	AC137934.1	2.165	7.85	-1.483	3.57e-62
UCEC	AC137934.1	1.75	7.39	-1.609	8.96e-19
UCS	AC137934.1	1.29	8.115	-1.993	9.37e-17
THCA	LINC01311	0.565	2.57	-1.19	1.62e-133
THYM	LINC01311	1.265	0.1	1.042	4.42e-165
ACC	CTA-363E6.7	1.39	0	1.257	3.46e-13
UCEC	CTA-363E6.7	1.735	0	1.451	1e-13
KICH	LINC00622	0.22	1.71	-1.151	5.84e-12
LUAD	LINC00622	0.38	2.36	-1.284	3.63e-139
LUSC	LINC00622	0.67	2.35	-1.004	2.24e-81
OV	CAPN10-AS1	0.65	2.47	-1.072	1.2e-63
THCA	CAPN10-AS1	0.54	2.99	-1.373	4.24e-150
LUAD	RP11-476D10.1	0.19	1.99	-1.329	1.68e-39
LUSC	RP11-476D10.1	0.08	1.89	-1.42	4.66e-99
THCA	RP11-476D10.1	4.14	0.03	2.319	1.05e-104
KICH	RP11-297L17.2	0.7	4.66	-1.735	5.35e-16
KIRC	RP11-297L17.2	0.76	5.075	-1.787	5.86e-57
READ	RP11-297L17.2	1.65	0	1.406	2.44e-14
CESC	RP11-690D19.3	0.4	1.92	-1.061	2.77e-12
UCEC	RP11-690D19.3	0.45	2.65	-1.332	2.11e-75
UCS	RP11-690D19.3	0.49	2.79	-1.347	2.2e-35
ESCA	DOCK9-AS2	1.265	5.805	-1.587	4.71e-62
THCA	DOCK9-AS2	16.405	4.91	1.558	1.04e-102
THYM	DOCK9-AS2	3.495	0.16	1.954	1.45e-118
UCEC	DOCK9-AS2	1.175	3.74	-1.124	1.71e-31
UCS	DOCK9-AS2	1.09	3.755	-1.186	4.07e-19
BRCA	RP11-96C23.11	0.38	4.43	-1.976	1.55e-246
CESC	RP11-96C23.11	0.275	5.58	-2.368	3.91e-40
ESCA	RP11-96C23.11	0.24	1.65	-1.096	1.2e-44
LUAD	RP11-96C23.11	0.19	2.18	-1.418	6.99e-144
LUSC	RP11-96C23.11	0.225	2.265	-1.414	2.07e-139
OV	RP11-96C23.11	0.27	4.78	-2.186	2.45e-142
PRAD	RP11-96C23.11	0.725	2.96	-1.199	8.99e-55
THCA	RP11-96C23.11	0.35	2.49	-1.37	7.92e-137
UCEC	RP11-96C23.11	0.14	4.75	-2.334	1.68e-82
UCS	RP11-96C23.11	0.27	5.14	-2.273	5.29e-39
BRCA	RP11-417E7.2	2.2	0.09	1.554	1.08e-108
PAAD	RP11-417E7.2	1.25	0	1.17	1.01e-42
ACC	WFDC21P	4.29	14.884	-1.586	1.87e-05
BRCA	WFDC21P	2.15	0.48	1.09	9.56e-43
CESC	WFDC21P	54.765	0.62	5.105	6.68e-09
ESCA	WFDC21P	12.083	81.069	-2.649	6.67e-24
HNSC	WFDC21P	38.149	127.481	-1.715	2.27e-05
KIRP	WFDC21P	11.335	0.67	2.885	1.86e-24
OV	WFDC21P	3.09	0.195	1.775	6.65e-31
PAAD	WFDC21P	7.57	0.38	2.635	5.18e-71
STAD	WFDC21P	3.53	1.03	1.158	2.46e-20
THYM	WFDC21P	11.719	0.35	3.236	1.91e-115
UCEC	WFDC21P	2.23	0.29	1.324	4.37e-19
UCS	WFDC21P	6.98	0.245	2.68	1.24e-28
KIRC	RP11-274H2.5	2.06	0.36	1.17	2.58e-42
OV	RP11-274H2.5	0.18	1.755	-1.223	2.09e-108
PAAD	SULT1A3	16.7	5.93	1.353	6.06e-33
PRAD	SULT1A3	8.175	22.949	-1.384	2.47e-39
THCA	SULT1A3	13.26	35.68	-1.363	1.98e-93
THYM	SULT1A3	19.084	8.29	1.112	3.37e-20
BRCA	RP11-6O2.4	0.05	1.66	-1.341	4.54e-209
COAD	RP11-6O2.4	0.02	1.08	-1.028	2.13e-67
READ	RP11-6O2.4	0.03	1.45	-1.25	2.15e-30
ACC	RP11-303E16.2	8.76	2.025	1.69	7.25e-31
BLCA	RP11-303E16.2	8.835	2.31	1.571	7.17e-17
BRCA	RP11-303E16.2	4.74	1.5	1.199	4.82e-107
CESC	RP11-303E16.2	15.135	1	3.012	2.55e-43
COAD	RP11-303E16.2	6.96	1.58	1.625	7.25e-176
ESCA	RP11-303E16.2	10.27	3.345	1.375	2.76e-74
LUSC	RP11-303E16.2	6.885	2.115	1.34	2.92e-134
OV	RP11-303E16.2	6.045	0.735	2.022	1.15e-93
PAAD	RP11-303E16.2	4.11	0.72	1.571	7.06e-93
PRAD	RP11-303E16.2	30.53	14.565	1.018	3.55e-15
READ	RP11-303E16.2	7.56	1.5	1.776	4.39e-91
STAD	RP11-303E16.2	8.525	1.65	1.846	3.71e-126
THYM	RP11-303E16.2	10.145	0.32	3.078	8.67e-142
UCEC	RP11-303E16.2	8.06	0.96	2.209	3.69e-84
UCS	RP11-303E16.2	9.62	0.84	2.529	2.93e-56
KIRP	RP11-538I12.2	1.7	0.349	1.001	2.33e-06
THYM	RP11-538I12.2	2.385	0	1.759	1.24e-62
BRCA	RP11-1000B6.3	0.47	2.13	-1.09	3.4e-117
CESC	RP11-1000B6.3	0.305	3.21	-1.69	1.39e-15
COAD	RP11-1000B6.3	0.21	1.96	-1.291	1.48e-104
LUAD	RP11-1000B6.3	0.68	2.5	-1.059	1.4e-96
LUSC	RP11-1000B6.3	0.535	2.415	-1.154	1.02e-105
OV	RP11-1000B6.3	0.96	5.905	-1.817	6.35e-107
READ	RP11-1000B6.3	0.105	2.155	-1.514	6.93e-60
THCA	RP11-1000B6.3	1.565	8	-1.811	1.41e-126
UCEC	RP11-1000B6.3	0.175	4.88	-2.323	1.81e-72
UCS	RP11-1000B6.3	0.3	5.205	-2.255	2e-43
CESC	RP11-264B17.3	0.465	2.08	-1.072	4.06e-19
COAD	RP11-264B17.3	0.36	2	-1.141	4.93e-95
LUAD	RP11-264B17.3	0.51	2.44	-1.188	2.59e-116
LUSC	RP11-264B17.3	0.46	2.495	-1.259	4.53e-138
OV	RP11-264B17.3	0.46	2.255	-1.157	2.8e-91
PRAD	RP11-264B17.3	0.3	2.455	-1.41	1.82e-84
READ	RP11-264B17.3	0.35	2.13	-1.213	5.97e-61
THCA	RP11-264B17.3	0.33	3.18	-1.652	2.93e-195
UCEC	RP11-264B17.3	0.38	3.38	-1.666	8.36e-64
UCS	RP11-264B17.3	0.39	3.555	-1.712	4.46e-48
CESC	RP11-7K24.3	3.7	0.19	1.982	6.07e-05
ESCA	RP11-7K24.3	3.96	20.06	-2.086	8.9e-39
HNSC	RP11-7K24.3	4.15	19.14	-1.967	3.31e-14
OV	RP11-7K24.3	2.11	0.03	1.594	3.7e-56
PAAD	RP11-7K24.3	2.07	0.31	1.229	3.5e-51
UCEC	RP11-7K24.3	1.425	0.04	1.221	2.68e-30
ACC	RP11-701H24.4	0.08	1.77	-1.359	1.39e-35
BLCA	RP11-701H24.4	0.09	1.289	-1.07	3.13e-40
OV	RP11-701H24.4	0.34	2.395	-1.341	5e-53
THCA	RP11-701H24.4	1.31	7.1	-1.81	1.73e-129
UCEC	RP11-701H24.4	0.205	1.42	-1.006	7.31e-41
UCS	RP11-701H24.4	0.22	1.855	-1.226	3.51e-17
CESC	KB-1460A1.5	1.165	3.66	-1.106	6.18e-11
OV	KB-1460A1.5	0.55	3.834	-1.641	2.69e-91
READ	KB-1460A1.5	1.325	3.96	-1.093	1.12e-22
UCEC	KB-1460A1.5	0.74	5.9	-1.988	8.01e-70
UCS	KB-1460A1.5	1.42	6.39	-1.611	1.12e-23
CESC	RP11-355O1.11	1.35	3.92	-1.066	3.15e-10
COAD	RP11-355O1.11	1.11	3.31	-1.03	1.25e-76
OV	RP11-355O1.11	1.325	5.5	-1.483	1.26e-70
THCA	RP11-355O1.11	2.34	7.83	-1.403	2.97e-161
THYM	RP11-355O1.11	3.005	0.39	1.527	1.41e-96
UCEC	RP11-355O1.11	1.815	5.99	-1.312	6.94e-44
UCS	RP11-355O1.11	1.96	6.39	-1.32	9.24e-30
ACC	RP11-325K4.2	0.61	2.255	-1.016	3.51e-33
LUAD	RP11-325K4.2	1.45	5.42	-1.39	2.71e-91
LUSC	RP11-325K4.2	1.09	5.6	-1.659	2.72e-128
OV	RP11-325K4.2	0.405	6.37	-2.391	2.83e-159
PAAD	RP11-325K4.2	1.15	6.97	-1.89	2.69e-94
READ	RP11-325K4.2	0.625	2.41	-1.069	4.61e-30
STAD	RP11-325K4.2	0.7	2.96	-1.22	4.99e-65
THCA	RP11-325K4.2	0.85	4.73	-1.631	3.43e-169
UCS	RP11-325K4.2	0.37	2.005	-1.133	5.41e-24
BLCA	RP3-523K23.2	9.99	4.161	1.091	7.35e-09
CESC	RP3-523K23.2	16.06	0.16	3.878	4.01e-14
COAD	RP3-523K23.2	6.56	0.46	2.372	2.39e-44
KIRC	RP3-523K23.2	0.02	2.515	-1.785	6.64e-93
KIRP	RP3-523K23.2	0.04	1.87	-1.464	1.94e-21
LUSC	RP3-523K23.2	13.865	0.05	3.823	4.15e-279
PAAD	RP3-523K23.2	4.35	0.46	1.874	5.54e-77
PRAD	RP3-523K23.2	0.545	2.12	-1.014	9.32e-54
READ	RP3-523K23.2	6.52	0.195	2.654	3.23e-25
STAD	RP3-523K23.2	5.79	0.78	1.932	3.43e-78
THYM	RP3-523K23.2	4.04	0	2.333	2.1e-168
UCEC	RP3-523K23.2	1.855	0.03	1.471	6.43e-25
COAD	RP11-304L19.3	15.37	4.67	1.53	6.98e-120
OV	RP11-304L19.3	1.08	4.4	-1.376	9.17e-41
PAAD	RP11-304L19.3	5.25	0.45	2.108	7.67e-67
PRAD	RP11-304L19.3	0.28	2.505	-1.453	4.15e-91
READ	RP11-304L19.3	15.5	4.44	1.601	5.19e-59
STAD	RP11-304L19.3	6.085	1.47	1.52	2.37e-49
THCA	RP11-304L19.3	0.215	2.07	-1.337	1.09e-171
UCEC	RP11-304L19.3	1.335	5.03	-1.369	5.42e-14
UCS	RP11-304L19.3	0.83	5.809	-1.896	2.49e-35
CESC	RP11-795F19.1	0.45	2.32	-1.195	6.84e-12
OV	RP11-795F19.1	0.49	3.3	-1.529	8.75e-94
READ	RP11-795F19.1	0.24	1.48	-1	7.47e-36
UCS	RP11-795F19.1	0.78	2.784	-1.088	1.32e-20
KICH	RP4-798A10.7	0.255	1.63	-1.067	9.69e-11
OV	RP4-798A10.7	2.32	0.46	1.185	3.88e-32
THYM	RP4-798A10.7	1.77	0.04	1.413	5.11e-158
UCEC	RP4-798A10.7	1.995	0.47	1.027	1.98e-23
UCS	RP4-798A10.7	3	0.465	1.449	4.19e-21
LUAD	ADAMTS7P3	0.07	18.21	-4.166	9.27e-224
LUSC	ADAMTS7P3	0.04	18.17	-4.204	4.79e-269
BRCA	EPPK1	4.09	1.39	1.091	6.2e-61
CESC	EPPK1	4.28	0.22	2.114	2.28e-09
ESCA	EPPK1	17.682	1.05	3.188	1.46e-109
OV	EPPK1	6.625	0.045	2.867	4.86e-70
PAAD	EPPK1	2.32	0.27	1.386	1.58e-56
STAD	EPPK1	9.38	1.27	2.193	2.63e-71
KICH	RP11-252A24.5	0.04	1.08	-1	5.84e-14
KIRC	RP11-252A24.5	4.02	1.22	1.177	2.5e-14
BRCA	CTD-2015G9.2	0.13	1.83	-1.324	6.11e-20
KIRC	CTD-2015G9.2	4.81	0.255	2.211	8.75e-69
PAAD	CTD-2015G9.2	1.33	0	1.22	3.16e-46
BLCA	RP11-532F12.5	32.675	14.142	1.153	1.56e-11
CESC	RP11-532F12.5	30.24	0.58	4.305	4.74e-26
COAD	RP11-532F12.5	24.87	3.53	2.514	1.89e-38
KIRC	RP11-532F12.5	8.36	24.965	-1.472	1.07e-40
KIRP	RP11-532F12.5	12.7	27.642	-1.064	7.31e-10
OV	RP11-532F12.5	25.454	0.565	4.079	3.37e-158
PAAD	RP11-532F12.5	23.769	8.96	1.314	7.9e-42
READ	RP11-532F12.5	21.347	1.515	3.152	6.85e-17
THYM	RP11-532F12.5	11.464	0.11	3.489	5.79e-184
UCEC	RP11-532F12.5	30.91	0.34	4.574	2e-86
UCS	RP11-532F12.5	6.49	0.285	2.543	7.86e-25
CESC	RP3-512B11.3	3.985	0.33	1.906	6.69e-07
LUSC	RP3-512B11.3	3.535	0.44	1.655	2.3e-165
OV	RP3-512B11.3	2.655	0.16	1.656	8.21e-58
THYM	RP3-512B11.3	3.87	0	2.284	8.2e-189
UCEC	RP3-512B11.3	3.88	0.25	1.965	2.6e-56
UCS	RP3-512B11.3	2.87	0.225	1.66	1.76e-28
THCA	LA16c-361A3.3	0.14	1.56	-1.167	9.35e-158
UCEC	LA16c-361A3.3	0.07	1.29	-1.098	1.53e-52
UCS	LA16c-361A3.3	0.07	1.4	-1.165	1.75e-34
PRAD	RP11-629O1.2	0.49	3.1	-1.46	3.99e-65
THCA	RP11-629O1.2	2.12	5.62	-1.085	1.51e-56
UCEC	RP11-629O1.2	1.58	4.27	-1.03	5.52e-13
BLCA	BOP1	45.249	20.629	1.096	7.97e-14
COAD	BOP1	58.651	21.18	1.427	7.57e-115
HNSC	BOP1	59.73	23.915	1.285	2.4e-26
LIHC	BOP1	28.041	9.04	1.532	1.32e-56
LUSC	BOP1	44.475	19.58	1.144	5.16e-79
OV	BOP1	43.905	17.29	1.296	2.34e-36
READ	BOP1	55.62	21.535	1.329	1.35e-53
STAD	BOP1	36.861	14.68	1.272	9.56e-60
THCA	BOP1	22.335	80.979	-1.813	1.43e-146
THYM	BOP1	41.33	4.27	3.006	4.06e-119
UCS	BOP1	66.902	23.6	1.465	3.37e-33
OV	RP11-304L19.4	0.09	1.315	-1.087	5.45e-115
UCS	RP11-304L19.4	0	1.09	-1.063	4.71e-22
BRCA	RP11-389C8.2	1.58	5.6	-1.355	5.23e-161
CESC	RP11-389C8.2	0.555	4.03	-1.694	4.84e-24
KIRP	RP11-389C8.2	0.475	2.395	-1.203	1.62e-40
LUAD	RP11-389C8.2	1.19	4.73	-1.388	2.01e-144
LUSC	RP11-389C8.2	0.68	4.735	-1.771	9.74e-214
THYM	RP11-389C8.2	1.59	0.26	1.04	2.67e-34
UCEC	RP11-389C8.2	0.52	6.03	-2.209	1.14e-86
UCS	RP11-389C8.2	0.52	6.095	-2.223	5.47e-48
LUAD	RP11-325K4.3	0.65	2.6	-1.126	4.46e-77
LUSC	RP11-325K4.3	0.49	2.63	-1.285	1.98e-110
OV	RP11-325K4.3	0.29	2.82	-1.566	1.46e-111
PAAD	RP11-325K4.3	0.55	3.6	-1.569	8.73e-95
THCA	RP11-325K4.3	0.41	2.18	-1.173	1.64e-134
LUSC	ULK4P1	0.275	1.705	-1.085	2.85e-97
THCA	ULK4P1	1.075	3.19	-1.014	1.03e-88
OV	RP11-389G6.3	0.03	1.21	-1.101	7.58e-98
READ	RP11-389G6.3	0	1.1	-1.07	1.31e-26
ACC	RP11-524D16__A.3	0.08	1.805	-1.377	1.07e-42
BRCA	RP11-524D16__A.3	2.19	7.02	-1.33	1.89e-95
CESC	RP11-524D16__A.3	0.76	3.66	-1.405	3.01e-09
LUAD	RP11-524D16__A.3	1.87	7.01	-1.481	2.92e-57
LUSC	RP11-524D16__A.3	1.505	7.14	-1.7	7.7e-109
OV	RP11-524D16__A.3	0.71	3.35	-1.347	6.96e-43
PAAD	RP11-524D16__A.3	2.98	0.47	1.437	3.89e-51
THCA	RP11-524D16__A.3	0.2	1.94	-1.293	3.94e-103
UCEC	RP11-524D16__A.3	0.285	2.37	-1.391	3.73e-41
UCS	RP11-524D16__A.3	0.57	2.75	-1.256	1.12e-15
OV	RP4-584D14.7	0.42	2.005	-1.081	4.99e-47
UCEC	RP4-584D14.7	0.295	2.39	-1.388	1.52e-51
UCS	RP4-584D14.7	0.25	2.51	-1.49	4.49e-37
OV	RP11-174G6.5	0.48	2.375	-1.189	6.81e-72
THCA	RP11-174G6.5	0.59	2.51	-1.142	2.22e-137
UCS	RP11-174G6.5	0.34	2.005	-1.165	2.26e-21
ACC	LINC01355	0.46	2.04	-1.058	3.42e-37
CESC	LINC01355	1.405	6.99	-1.732	4.39e-11
COAD	LINC01355	0.71	3.69	-1.456	9.62e-84
LUSC	LINC01355	0.8	2.9	-1.115	1.53e-67
OV	LINC01355	1.13	9.26	-2.268	1.42e-92
PRAD	LINC01355	1.19	6.54	-1.784	8.21e-52
READ	LINC01355	0.83	3.945	-1.434	6.49e-49
THCA	LINC01355	1.72	9.13	-1.897	8.73e-143
THYM	LINC01355	2.02	0.1	1.457	1.35e-133
UCEC	LINC01355	1.315	7.23	-1.83	2.1e-50
UCS	LINC01355	1.43	8.85	-2.019	1.54e-32
BRCA	RP11-863P13.3	1.54	0.18	1.106	1.3e-93
HNSC	RP11-863P13.3	1.26	0.08	1.065	4.09e-16
PAAD	RP11-863P13.3	2.21	0	1.683	5.4e-67
ACC	RP11-297C4.1	0.65	2.505	-1.087	7.29e-11
THYM	RP11-297C4.1	1.49	0.08	1.205	4.15e-50
OV	RP3-465N24.5	0.33	2.265	-1.296	1.76e-32
UCEC	RP3-465N24.5	0.205	1.67	-1.148	1.67e-22
UCS	RP3-465N24.5	0.22	2.08	-1.336	8.25e-12
PAAD	CTA-14H9.5	4.9	0.6	1.883	1.13e-68
PRAD	CTA-14H9.5	3.4	8.715	-1.143	4.78e-49
THYM	CTA-14H9.5	12.749	0.28	3.425	3.75e-150
UCEC	CTA-14H9.5	5.12	13.38	-1.233	1.44e-23
BLCA	PECAM1	11.785	35.556	-1.516	3.08e-10
BRCA	PECAM1	32.651	100.907	-1.599	4.69e-115
CESC	PECAM1	8.43	59.999	-2.693	2.98e-16
KIRC	PECAM1	131.124	53.225	1.285	1.96e-20
KIRP	PECAM1	10.14	36.479	-1.75	6.69e-16
LIHC	PECAM1	11.39	3.285	1.532	4.19e-54
LUAD	PECAM1	34.111	176.937	-2.341	2.97e-198
LUSC	PECAM1	20.76	179.401	-3.051	1.33e-231
PAAD	PECAM1	36.161	6.15	2.378	6.12e-69
STAD	PECAM1	43.175	18.65	1.169	7.67e-23
UCEC	PECAM1	9.015	55.989	-2.509	1.27e-58
UCS	PECAM1	10.02	55.184	-2.35	3.13e-30
ACC	VPS9D1-AS1	0.6	2.75	-1.229	1.48e-16
CESC	VPS9D1-AS1	3.355	0.94	1.167	0.00177
COAD	VPS9D1-AS1	10.05	1.05	2.43	6.9e-145
LUSC	VPS9D1-AS1	7.81	1.54	1.794	1.02e-103
OV	VPS9D1-AS1	9.96	3.1	1.419	1.91e-28
PRAD	VPS9D1-AS1	10.48	4.685	1.014	3.33e-41
READ	VPS9D1-AS1	10.47	0.885	2.605	7.23e-91
STAD	VPS9D1-AS1	5.89	1.3	1.583	1.33e-64
UCEC	VPS9D1-AS1	10.175	1.09	2.419	3.73e-52
UCS	VPS9D1-AS1	5.68	1.09	1.676	4.97e-13
ACC	PDCD6IPP2	1.08	6.055	-1.762	1.56e-33
CESC	PDCD6IPP2	0.5	2.45	-1.202	1.3e-06
READ	PDCD6IPP2	0.335	2.035	-1.185	7.65e-12
THCA	PDCD6IPP2	1.445	4.57	-1.188	6.58e-58
THYM	PDCD6IPP2	5.34	0.25	2.343	4.7e-108
BLCA	RP11-388M20.2	2.145	0.015	1.632	3.45e-05
BRCA	RP11-388M20.2	1.54	0	1.345	4.8e-31
CESC	RP11-388M20.2	3.935	0	2.303	0.00648
LUAD	RP11-388M20.2	3.01	0.42	1.498	4.48e-24
THCA	RP11-388M20.2	2.63	0.72	1.078	5.39e-12
THYM	RP11-388M20.2	1.869	0	1.52	2.27e-57
UCEC	RP11-388M20.2	21.67	0	4.503	6.02e-36
UCS	RP11-388M20.2	5	0	2.585	1.08e-17
OV	CTD-2012K14.6	0.22	1.98	-1.288	1.15e-112
PRAD	CTD-2012K14.6	0.29	1.665	-1.047	1.08e-45
THCA	CTD-2012K14.6	0.165	2.96	-1.765	6.64e-179
THYM	CTD-2012K14.6	2.584	0.14	1.653	7.25e-106
UCS	CTD-2012K14.6	0.31	1.63	-1.005	3.4e-14
KICH	LA16c-329F2.1	48.215	11.47	1.981	7.65e-11
KIRC	LA16c-329F2.1	0.59	13.335	-3.172	1.03e-72
KIRP	LA16c-329F2.1	0.855	10.658	-2.652	1.61e-28
THCA	LA16c-329F2.1	1.405	5.07	-1.336	2.86e-24
BRCA	TEN1-CDK3	0.72	2.6	-1.066	7.9e-67
LUAD	TEN1-CDK3	1.12	3.52	-1.092	7.32e-79
OV	TEN1-CDK3	0.88	4.02	-1.417	1.44e-75
PRAD	TEN1-CDK3	1.54	4.66	-1.156	6.3e-24
THCA	TEN1-CDK3	0.86	5.33	-1.767	8.2e-137
UCEC	TEN1-CDK3	1.38	4.25	-1.141	1.05e-21
UCS	TEN1-CDK3	1.24	4.51	-1.299	1.07e-19
CESC	RP6-24A23.7	0.01	1.67	-1.402	9.51e-11
OV	RP6-24A23.7	0.01	4.36	-2.408	1.93e-152
THCA	RP6-24A23.7	0.12	3.06	-1.858	4.66e-157
UCEC	RP6-24A23.7	0.01	1.07	-1.035	1.46e-46
UCS	RP6-24A23.7	0.03	1.1	-1.028	9.2e-13
ACC	RP4-616B8.4	1.52	0	1.333	3.33e-07
CESC	RP4-616B8.4	1.315	0	1.211	0.00213
OV	RP4-616B8.4	1.325	0	1.217	5.34e-22
PRAD	RP4-616B8.4	1.09	0	1.064	1.48e-15
THYM	RP4-616B8.4	1.445	0	1.29	3.62e-93
UCEC	RP4-616B8.4	1.675	0	1.42	6.09e-20
UCS	RP4-616B8.4	1.17	0	1.118	2.82e-10
KICH	CTD-2083E4.7	21.38	0.13	4.308	1.81e-27
THYM	CTD-2083E4.7	1.205	0	1.141	2.94e-62
UCS	CTD-2083E4.7	1.47	0	1.305	8.66e-14
CESC	RP11-22C11.2	1.035	0.01	1.011	3.2e-07
OV	RP11-22C11.2	1.455	0	1.296	2.13e-74
READ	RP11-22C11.2	1.59	0.065	1.282	1.18e-26
UCEC	RP11-22C11.2	1.47	0	1.305	2.38e-48
LUSC	RP11-399O19.9	0.55	2.2	-1.046	1.33e-136
OV	RP11-399O19.9	0.31	2.405	-1.378	1.98e-140
UCS	RP11-399O19.9	0.39	2.035	-1.127	3.25e-33
CESC	AC002310.11	0.2	1.8	-1.222	2.92e-13
UCEC	AC002310.11	0.15	1.86	-1.314	1.23e-50
UCS	AC002310.11	0.3	2.045	-1.228	2.79e-23
ACC	RP11-106M3.3	0.37	1.81	-1.036	2.23e-44
LUAD	RP11-106M3.3	0.54	2.26	-1.082	2.38e-119
LUSC	RP11-106M3.3	0.595	2.28	-1.04	2.69e-112
OV	RP11-106M3.3	0.4	1.9	-1.051	5.07e-93
PRAD	RP11-106M3.3	0.24	1.74	-1.144	4.91e-86
THCA	RP11-106M3.3	0.48	3.35	-1.555	9.28e-187
UCEC	RP11-106M3.3	0.43	1.9	-1.02	8.58e-44
UCS	RP11-106M3.3	0.36	2.105	-1.191	3.21e-30
ACC	UBE2MP1	1.88	0.3	1.148	4.16e-39
BRCA	UBE2MP1	2.98	0.55	1.361	1.29e-128
CESC	UBE2MP1	2.145	0.42	1.147	1.75e-13
COAD	UBE2MP1	1.92	0.34	1.124	8.38e-123
LUSC	UBE2MP1	2.37	0.46	1.207	4.05e-126
PAAD	UBE2MP1	1.84	0.08	1.395	4.37e-117
PRAD	UBE2MP1	2.015	0.495	1.012	3.16e-75
READ	UBE2MP1	1.985	0.31	1.188	2.83e-90
THYM	UBE2MP1	2.175	0.22	1.38	3.45e-119
UCS	UBE2MP1	2.01	0.325	1.184	6.39e-40
BRCA	RP11-1024P17.1	0.28	2.79	-1.566	0
CESC	RP11-1024P17.1	0.19	1.63	-1.144	9.81e-38
LUAD	RP11-1024P17.1	0.54	3.63	-1.588	1.06e-236
LUSC	RP11-1024P17.1	0.2	3.665	-1.959	NA
THCA	RP11-1024P17.1	0.44	2.76	-1.385	2.73e-172
UCEC	RP11-1024P17.1	0.18	1.82	-1.257	6.97e-85
UCS	RP11-1024P17.1	0.16	1.98	-1.361	2.11e-45
THYM	RP11-452L6.1	2.42	0.34	1.352	7.62e-93
UCS	RP11-452L6.1	0.84	2.79	-1.042	5.8e-18
CESC	PAN3-AS1	0.73	3.05	-1.227	2.05e-20
OV	PAN3-AS1	0.755	3.38	-1.319	3.43e-94
THYM	PAN3-AS1	2.82	0.42	1.428	6.7e-75
UCEC	PAN3-AS1	0.85	4.08	-1.457	1.43e-62
UCS	PAN3-AS1	1.13	4.32	-1.32	7.17e-30
LUSC	RP11-757F18.5	0.835	2.87	-1.077	1.36e-80
PAAD	RP11-757F18.5	1.44	4.2	-1.092	4.08e-46
STAD	RP11-757F18.5	0.765	3.56	-1.369	3.4e-26
THCA	RP11-757F18.5	1.325	7.13	-1.806	9.11e-144
BRCA	RP11-448G15.3	0.42	2.16	-1.154	8.74e-194
CESC	RP11-448G15.3	0.585	3.45	-1.489	6.29e-26
COAD	RP11-448G15.3	0.45	6.06	-2.284	4.78e-128
ESCA	RP11-448G15.3	0.525	2.405	-1.159	1.65e-66
LUAD	RP11-448G15.3	0.46	3.68	-1.681	5.09e-172
LUSC	RP11-448G15.3	0.35	3.75	-1.815	3.58e-185
OV	RP11-448G15.3	0.36	5.14	-2.175	3.04e-170
PRAD	RP11-448G15.3	0.325	5.865	-2.373	7.38e-110
READ	RP11-448G15.3	0.47	6.875	-2.421	4.17e-75
THCA	RP11-448G15.3	0.51	4.1	-1.756	2.38e-184
UCEC	RP11-448G15.3	0.32	7.62	-2.707	1.04e-83
UCS	RP11-448G15.3	0.22	8.17	-2.91	1.31e-71
CESC	RP13-514E23.1	0.06	1.62	-1.306	9.06e-49
OV	RP13-514E23.1	0.03	1.135	-1.052	1.36e-181
UCEC	RP13-514E23.1	0.08	2.33	-1.624	1.77e-97
UCS	RP13-514E23.1	0.19	2.455	-1.538	4.08e-42
CESC	LA16c-358B7.3	1.41	5.36	-1.4	3.4e-08
LUAD	LA16c-358B7.3	1.61	6.12	-1.448	1.01e-84
LUSC	LA16c-358B7.3	1.32	6.235	-1.641	1.79e-110
OV	LA16c-358B7.3	0.99	10.17	-2.489	5.69e-128
PRAD	LA16c-358B7.3	0.89	4.825	-1.624	7.34e-58
THCA	LA16c-358B7.3	1.065	6.58	-1.876	1.55e-161
UCEC	LA16c-358B7.3	0.885	5.74	-1.838	1.03e-49
UCS	LA16c-358B7.3	1.06	6.37	-1.839	2.98e-33
KICH	RP11-527L4.2	0	1.85	-1.511	4.8e-16
KIRC	RP11-527L4.2	0	1.25	-1.17	1.27e-122
KIRP	RP11-527L4.2	0	1.204	-1.14	1.19e-47
UCS	RP11-527L4.2	1.01	0	1.007	1.6e-16
KICH	CTB-31O20.2	1.575	4.42	-1.074	2.69e-12
LUAD	CTB-31O20.2	2.59	6.48	-1.059	3.37e-62
OV	CTB-31O20.2	2.89	7.69	-1.16	3.95e-49
THCA	CTB-31O20.2	3.11	7.5	-1.048	4.7e-117
THYM	CTB-31O20.2	8.29	1.85	1.705	1.09e-48
COAD	RP11-244O19.1	0.55	3.7	-1.6	1.3e-85
READ	RP11-244O19.1	0.58	4.175	-1.712	7.9e-43
UCEC	RP11-244O19.1	0.67	3.16	-1.317	2.07e-50
UCS	RP11-244O19.1	0.72	3.315	-1.327	7.28e-33
BRCA	SMG1P7	1.19	4.33	-1.283	4.45e-150
COAD	SMG1P7	1.86	5.38	-1.158	3.1e-54
ESCA	SMG1P7	1.795	5.36	-1.186	8.08e-56
LIHC	SMG1P7	1.05	4.145	-1.328	7.48e-40
LUAD	SMG1P7	1.35	6.37	-1.649	1.62e-99
LUSC	SMG1P7	1.525	6.55	-1.58	6.01e-92
OV	SMG1P7	0.92	10.88	-2.629	1.05e-148
PRAD	SMG1P7	1.02	7.1	-2.003	8.13e-69
READ	SMG1P7	1.985	5.68	-1.162	8.93e-34
STAD	SMG1P7	1.22	3.71	-1.085	1.48e-52
THCA	SMG1P7	1.23	6.55	-1.759	6.25e-132
THYM	SMG1P7	4.845	0.85	1.66	2.3e-77
UCEC	SMG1P7	2.105	7.27	-1.413	7.16e-30
UCS	SMG1P7	2.1	8.275	-1.581	3.31e-28
LUSC	RP11-384L8.1	0.66	2.62	-1.125	2.49e-98
READ	RP11-384L8.1	2.475	0.38	1.332	1.56e-61
THYM	RP11-384L8.1	1.085	0.01	1.046	5.36e-88
OV	RP11-457M11.5	1.195	6.455	-1.764	1.77e-68
THCA	RP11-457M11.5	0.73	4.12	-1.565	1.41e-147
THYM	RP11-457M11.5	1.815	0.17	1.267	1.59e-104
UCEC	RP11-457M11.5	1.315	3.81	-1.055	6.39e-22
UCS	RP11-457M11.5	1.25	4.149	-1.194	9.08e-13
LUAD	CTB-31N19.3	0.54	2.45	-1.164	7.02e-110
LUSC	CTB-31N19.3	0.45	2.53	-1.284	2.22e-131
THYM	CTB-31N19.3	0.665	6.19	-2.111	7.45e-54
ACC	RP11-414J4.2	0.04	1.755	-1.405	2.26e-20
PRAD	RP11-414J4.2	2.985	21.978	-2.528	6.91e-27
KICH	RP11-20I23.13	1.575	4.61	-1.123	3.81e-12
OV	RP11-20I23.13	2.82	6.995	-1.066	2.87e-29
THYM	RP11-20I23.13	4.3	0.9	1.48	2.67e-63
BLCA	RP11-6O2.3	0.12	2.592	-1.681	7.3e-51
BRCA	RP11-6O2.3	0.2	1.47	-1.041	5.64e-121
COAD	RP11-6O2.3	0.12	8.81	-3.131	1.32e-99
PRAD	RP11-6O2.3	0.575	3.715	-1.582	1.49e-99
READ	RP11-6O2.3	0.13	11.139	-3.425	6.94e-49
UCEC	RP11-6O2.3	0.06	1.21	-1.06	5.34e-66
UCS	RP11-6O2.3	0.1	1.375	-1.11	5.07e-33
BLCA	RP11-554A11.4	0.24	3.434	-1.838	9.68e-37
BRCA	RP11-554A11.4	0.17	1.61	-1.158	1.91e-276
CESC	RP11-554A11.4	0.185	7.35	-2.817	9.7e-53
COAD	RP11-554A11.4	0.26	5.41	-2.347	1.73e-82
KICH	RP11-554A11.4	0.03	1.14	-1.055	3.17e-14
KIRC	RP11-554A11.4	0.09	1.26	-1.052	1.23e-84
KIRP	RP11-554A11.4	0.02	1.265	-1.151	1.77e-89
PRAD	RP11-554A11.4	0.78	2.72	-1.063	1.02e-62
READ	RP11-554A11.4	0.32	6.288	-2.465	4.09e-39
UCEC	RP11-554A11.4	0.22	9.03	-3.039	1.35e-96
UCS	RP11-554A11.4	0.32	9.345	-2.97	7.26e-40
KIRC	RP11-352D13.6	1.15	4.09	-1.243	3.41e-40
KIRP	RP11-352D13.6	0.895	4.335	-1.493	2.39e-25
ACC	LA16c-390E6.5	27.07	4.67	2.308	1.3e-19
BLCA	LA16c-390E6.5	10.83	3.81	1.298	4.48e-10
HNSC	LA16c-390E6.5	5.43	2.14	1.034	2.4e-07
KIRP	LA16c-390E6.5	18.638	8.76	1.009	2.32e-06
PAAD	LA16c-390E6.5	8.34	1.88	1.697	1.71e-21
THYM	LA16c-390E6.5	12.045	1.58	2.338	1.19e-51
UCEC	LA16c-390E6.5	19.221	3.94	2.033	4.44e-31
UCS	LA16c-390E6.5	15.81	2.809	2.142	6.67e-15
KICH	C15orf65	1.525	4.77	-1.192	1.39e-11
OV	C15orf65	3.65	1.25	1.047	5.85e-44
THYM	C15orf65	2.63	0.13	1.684	3.33e-138
CESC	CTD-3064M3.3	0.17	2.41	-1.543	3.09e-20
COAD	CTD-3064M3.3	0.37	1.85	-1.057	6.55e-83
LUAD	CTD-3064M3.3	0.4	2.36	-1.263	2.43e-138
LUSC	CTD-3064M3.3	0.24	2.385	-1.449	1.33e-175
READ	CTD-3064M3.3	0.355	1.975	-1.135	4.75e-39
UCEC	CTD-3064M3.3	0.27	4.16	-2.023	1.39e-66
UCS	CTD-3064M3.3	1.34	4.26	-1.169	1.08e-11
CESC	BEAN1-AS1	0.1	1.35	-1.095	5.72e-31
OV	BEAN1-AS1	0.175	1.78	-1.242	3.88e-100
UCEC	BEAN1-AS1	0.125	1.77	-1.3	1.29e-50
UCS	BEAN1-AS1	0.1	2.049	-1.471	1.12e-29
CESC	RP11-475B2.1	0	1.22	-1.151	5.5e-82
READ	RP11-475B2.1	0	1.19	-1.131	5.26e-31
UCEC	RP11-475B2.1	0.02	1.98	-1.547	2.55e-89
UCS	RP11-475B2.1	0	1.985	-1.578	3.59e-43
ACC	RP11-265N6.1	4.49	0	2.457	2.5e-32
BLCA	RP11-265N6.1	4.595	0.554	1.848	2.66e-10
CESC	RP11-265N6.1	3.45	0.55	1.522	0.000345
ESCA	RP11-265N6.1	1.06	0	1.043	4.93e-10
KIRP	RP11-265N6.1	2.965	0.449	1.452	2.32e-13
PAAD	RP11-265N6.1	2.95	0.09	1.858	9.31e-42
PRAD	RP11-265N6.1	4.67	1.8	1.018	1.29e-15
READ	RP11-265N6.1	1.15	0.02	1.076	1.12e-06
THCA	RP11-265N6.1	2.585	0.69	1.085	2.49e-35
THYM	RP11-265N6.1	6.13	0.33	2.422	1.36e-81
UCEC	RP11-265N6.1	4.825	0.44	2.016	3.05e-17
UCS	RP11-265N6.1	4.08	0	2.345	7.45e-12
BLCA	RP11-401P9.4	0.34	3.605	-1.781	6.25e-21
CESC	RP11-401P9.4	0.23	3.48	-1.865	1.25e-11
LUAD	RP11-401P9.4	0.65	8.11	-2.465	3.6e-179
LUSC	RP11-401P9.4	0.455	7.95	-2.621	1.1e-199
OV	RP11-401P9.4	0.59	3.16	-1.388	3.25e-57
PRAD	RP11-401P9.4	1.565	4.575	-1.12	7.27e-46
UCEC	RP11-401P9.4	0.645	7.44	-2.359	8.92e-22
UCS	RP11-401P9.4	1.28	8.34	-2.034	2.01e-18
KICH	SSTR5-AS1	0.11	2.04	-1.454	8.62e-06
KIRC	SSTR5-AS1	0.02	1.095	-1.038	3.68e-79
CESC	RP11-679B19.2	0	1.44	-1.287	7.09e-58
UCEC	RP11-679B19.2	0	1.35	-1.233	1.49e-42
UCS	RP11-679B19.2	0	1.375	-1.248	3.56e-18
BLCA	RP11-345J4.5	36.74	16.715	1.091	8.25e-11
BRCA	RP11-345J4.5	37.09	14.89	1.261	5.92e-151
CESC	RP11-345J4.5	37.495	14.85	1.28	1.03e-12
COAD	RP11-345J4.5	40.101	12.06	1.654	3.73e-100
ESCA	RP11-345J4.5	44.592	15.505	1.466	4.74e-81
LIHC	RP11-345J4.5	18.04	5.385	1.576	8.27e-72
LUAD	RP11-345J4.5	28.291	12.79	1.087	2.31e-99
LUSC	RP11-345J4.5	41.316	12.8	1.617	6e-151
OV	RP11-345J4.5	36.515	8.775	1.94	9.91e-89
PAAD	RP11-345J4.5	27.54	4.74	2.314	3.37e-109
READ	RP11-345J4.5	37.449	11.185	1.658	7.77e-49
STAD	RP11-345J4.5	33.149	8.74	1.81	1.76e-127
THYM	RP11-345J4.5	33.901	3.05	3.107	1.79e-124
UCEC	RP11-345J4.5	34.84	10.77	1.606	1.27e-47
UCS	RP11-345J4.5	38.401	10.565	1.768	5.34e-41
CESC	RP11-21B21.4	0.04	1.24	-1.107	2.82e-42
OV	RP11-21B21.4	0.04	1.78	-1.419	5.97e-173
UCEC	RP11-21B21.4	0	1.3	-1.202	2.3e-54
UCS	RP11-21B21.4	0.03	1.539	-1.302	1.19e-28
KIRP	RP11-626G11.3	12.66	5.143	1.153	6.12e-12
PAAD	RP11-626G11.3	25.46	5.09	2.119	9.08e-77
THYM	RP11-626G11.3	7.974	0.61	2.479	6.3e-104
KICH	LOXL1-AS1	1.539	6.05	-1.473	7.38e-10
THYM	LOXL1-AS1	3.73	0.82	1.378	7.18e-74
CESC	RP11-44F14.2	2.495	0.1	1.668	0.000442
COAD	RP11-44F14.2	2.41	0.1	1.632	1.1e-103
ESCA	RP11-44F14.2	5.02	1.705	1.154	6.17e-31
KICH	RP11-44F14.2	5.744	1.35	1.521	2.12e-07
KIRC	RP11-44F14.2	0.04	1.894	-1.477	9.17e-93
LUSC	RP11-44F14.2	2.005	0.39	1.112	2.01e-65
READ	RP11-44F14.2	2.58	0.07	1.742	2.63e-80
STAD	RP11-44F14.2	2.845	0.45	1.407	1.82e-50
ACC	RP11-265N6.2	1.47	0.12	1.141	6.05e-09
THYM	RP11-265N6.2	2.205	0	1.68	8.16e-84
CESC	LINC00662	1.79	5.99	-1.325	0.000158
THYM	LINC00662	6.5	0.5	2.322	2.6e-138
THCA	RP11-146F11.1	2.02	5.25	-1.049	5.77e-72
THYM	RP11-146F11.1	3.66	0.34	1.798	2.01e-118
UCS	RP11-146F11.1	1.73	4.625	-1.043	1.28e-11
BRCA	MIA	4.14	24.7	-2.322	2.7e-12
COAD	MIA	2.14	5.99	-1.155	1.12e-11
HNSC	MIA	0.66	2.93	-1.243	1.17e-06
OV	MIA	0.65	4.16	-1.645	5.27e-26
PAAD	MIA	54.78	0.41	5.306	2e-88
READ	MIA	2.483	6.79	-1.161	1.45e-06
STAD	MIA	8.859	2.61	1.449	2.87e-13
LUAD	RP11-141J13.5	0.03	1.28	-1.146	1.61e-109
LUSC	RP11-141J13.5	0	1.14	-1.097	1.56e-138
CESC	RP11-333E1.1	0.505	3.48	-1.574	1.24e-22
OV	RP11-333E1.1	0.86	6.25	-1.963	5.26e-123
THCA	RP11-333E1.1	1.535	5.74	-1.411	5.02e-167
THYM	RP11-333E1.1	1.9	0.19	1.285	2.15e-114
UCEC	RP11-333E1.1	0.915	4.52	-1.527	5.61e-56
UCS	RP11-333E1.1	1.03	4.874	-1.533	6.3e-35
ESCA	AC144831.1	0.46	2.715	-1.347	2.32e-64
KIRC	AC144831.1	0.35	2.7	-1.455	4.64e-81
KIRP	AC144831.1	0.76	2.84	-1.126	1.45e-17
LUAD	AC144831.1	0.47	2.76	-1.355	2.59e-172
LUSC	AC144831.1	0.36	2.625	-1.414	2.38e-171
CESC	PCDHGA9	0.17	1.98	-1.349	1.97e-16
OV	PCDHGA9	0.515	2.05	-1.009	7.64e-20
UCEC	PCDHGA9	0.19	2.38	-1.506	1.69e-51
UCS	PCDHGA9	0.18	2.42	-1.535	7.04e-26
ACC	MMP25-AS1	1.95	5.095	-1.047	4.23e-27
KICH	MMP25-AS1	1.4	3.88	-1.024	3.08e-13
KIRC	MMP25-AS1	4.52	1.46	1.166	6.01e-17
LUAD	MMP25-AS1	3.67	12.25	-1.504	5.21e-69
LUSC	MMP25-AS1	3.4	12.575	-1.625	2.11e-90
PRAD	MMP25-AS1	4.565	14.315	-1.46	9.52e-39
THCA	MMP25-AS1	3.635	18.74	-2.09	2.56e-172
THYM	MMP25-AS1	7.405	21.33	-1.41	2.14e-17
UCEC	MMP25-AS1	3.535	8.19	-1.019	6.18e-16
UCS	MMP25-AS1	2.64	9.135	-1.477	1.42e-21
ACC	DLGAP1-AS2	1.7	4.665	-1.069	8.21e-23
ESCA	DLGAP1-AS2	3.49	0.845	1.283	3.29e-55
KICH	DLGAP1-AS2	0.82	2.76	-1.047	1.12e-08
OV	DLGAP1-AS2	1.765	5.755	-1.289	2.58e-29
PAAD	DLGAP1-AS2	2.32	0.54	1.108	1.76e-41
PRAD	DLGAP1-AS2	1.365	4.095	-1.107	4.87e-49
STAD	DLGAP1-AS2	2.68	0.82	1.016	6.35e-40
LIHC	RP11-676J12.7	0.11	1.625	-1.242	2.33e-29
THYM	RP11-676J12.7	15.703	0	4.062	2.82e-157
UCEC	RP11-676J12.7	0.09	1.23	-1.033	3.44e-48
UCS	RP11-676J12.7	0.08	1.41	-1.158	4.36e-24
KICH	RP13-1032I1.7	1.575	5.81	-1.403	4e-15
OV	RP13-1032I1.7	3.315	8.275	-1.104	2.79e-39
READ	RP13-1032I1.7	2.125	5.5	-1.057	5.89e-40
THYM	RP13-1032I1.7	9.91	1.27	2.265	7.16e-121
ACC	RP11-1260E13.4	0.55	8.64	-2.637	2.98e-26
KICH	RP11-1260E13.4	0.155	2.21	-1.475	5.48e-28
KIRP	RP11-1260E13.4	0.2	1.565	-1.096	7.68e-66
OV	RP11-1260E13.4	0.61	10.658	-2.856	1.02e-90
READ	RP11-1260E13.4	0.09	1.3	-1.077	7.96e-49
THCA	RP11-1260E13.4	0.16	1.65	-1.192	2.5e-142
UCEC	RP11-1260E13.4	0.07	1.37	-1.147	5.58e-40
ESCA	SNORD3B-2	2.295	0.63	1.015	9.83e-09
OV	SNORD3B-2	2.105	0.255	1.307	2.05e-12
STAD	SNORD3B-2	3.525	0.39	1.703	9.3e-26
THYM	SNORD3B-2	2.26	0	1.705	4.17e-48
UCEC	SNORD3B-2	1.36	0.09	1.114	9.07e-09
UCS	SNORD3B-2	1.68	0.11	1.272	4.46e-07
CESC	RP11-589P10.5	0.955	5.15	-1.653	2.27e-19
KICH	RP11-589P10.5	0.53	2.32	-1.118	2.74e-16
LUAD	RP11-589P10.5	1.62	5.44	-1.298	7.78e-108
LUSC	RP11-589P10.5	0.825	5.545	-1.842	1.16e-209
OV	RP11-589P10.5	0.91	4.785	-1.599	1.95e-67
READ	RP11-589P10.5	0.75	3.2	-1.263	6.79e-46
UCEC	RP11-589P10.5	1.68	6.61	-1.506	2.63e-46
UCS	RP11-589P10.5	1.32	7.195	-1.821	1.92e-33
BRCA	CTD-2135D7.5	0.11	1.34	-1.076	3.45e-288
CESC	CTD-2135D7.5	0.04	1.14	-1.041	3.57e-31
KICH	CTD-2135D7.5	1.795	0.32	1.083	9.63e-11
LUAD	CTD-2135D7.5	0.26	1.95	-1.227	6.87e-79
LUSC	CTD-2135D7.5	0.12	2.005	-1.424	7.29e-139
ACC	RP11-96D1.11	7.03	2.715	1.112	3.24e-19
THYM	RP11-96D1.11	48.085	2.41	3.847	1.63e-141
COAD	RP11-353N14.4	2.6	0.19	1.597	6.72e-95
PAAD	RP11-353N14.4	1.79	0.3	1.102	9.06e-40
READ	RP11-353N14.4	3.085	0.185	1.785	1.64e-85
UCEC	PCDHGB3	0.05	1.21	-1.074	1.33e-83
UCS	PCDHGB3	0.08	1.285	-1.081	1.77e-41
CESC	RP5-1050D4.5	0.525	2.39	-1.152	5.64e-11
UCEC	RP5-1050D4.5	0.43	3.67	-1.707	5.56e-57
UCS	RP5-1050D4.5	0.55	3.825	-1.638	1.66e-28
KICH	CORO7	30.804	11.13	1.391	5.22e-11
KIRC	CORO7	16.27	7.33	1.052	1.07e-33
KIRP	CORO7	23.995	10.979	1.061	3.55e-22
LUAD	CORO7	18.47	45.361	-1.252	1.91e-85
LUSC	CORO7	12.82	45.909	-1.763	6.1e-154
PAAD	CORO7	22.15	6.54	1.618	1.46e-64
PRAD	CORO7	9.405	22.915	-1.201	1.17e-44
THCA	CORO7	11.105	25.98	-1.156	3.92e-120
THCA	RP11-199F11.2	0.67	2.55	-1.088	4.06e-153
THYM	RP11-199F11.2	2.55	0.54	1.205	1.23e-58
ACC	TRPV1	0.71	2.685	-1.108	2.51e-28
CESC	TRPV1	1.64	5.37	-1.271	1.08e-06
KICH	TRPV1	0.425	2.92	-1.46	3.49e-22
OV	TRPV1	1.45	9.05	-2.036	8.78e-95
READ	TRPV1	1.06	3.41	-1.098	1.86e-33
THYM	TRPV1	1.605	0.15	1.18	2.21e-49
UCEC	TRPV1	1.58	4.56	-1.108	1.85e-23
UCS	TRPV1	1.83	4.905	-1.061	1.95e-19
OV	HNRNPA1P16	0.64	2.965	-1.274	5.65e-73
THCA	HNRNPA1P16	0.83	3.07	-1.153	1.05e-165
THYM	HNRNPA1P16	2	0.1	1.447	1.57e-130
ACC	RP11-473M20.9	0.25	1.9	-1.214	1.03e-44
BRCA	RP11-473M20.9	0.53	4.77	-1.915	1.31e-279
CESC	RP11-473M20.9	0.535	2.49	-1.185	1.62e-08
KICH	RP11-473M20.9	0.245	1.84	-1.19	2.93e-20
LUAD	RP11-473M20.9	0.85	12.75	-2.894	4.43e-227
LUSC	RP11-473M20.9	0.58	13.12	-3.16	1.06e-278
PRAD	RP11-473M20.9	0.27	1.725	-1.101	6.41e-78
THCA	RP11-473M20.9	0.75	5.29	-1.846	8.71e-166
THYM	RP11-473M20.9	1.14	4.06	-1.241	4.55e-30
UCEC	RP11-473M20.9	0.4	4.52	-1.979	1.15e-52
UCS	RP11-473M20.9	0.4	4.86	-2.065	1.69e-44
CESC	RP11-669E14.6	0.13	1.67	-1.241	3.16e-23
OV	RP11-669E14.6	0.18	1.81	-1.252	2.05e-100
THCA	RP11-669E14.6	0.16	1.63	-1.181	6.22e-122
UCEC	RP11-669E14.6	0	1.58	-1.367	1.3e-43
UCS	RP11-669E14.6	0	1.815	-1.493	8.97e-29
CESC	MMP12	8.385	0.03	3.188	3.62e-09
COAD	MMP12	20.941	0.69	3.698	2.36e-89
ESCA	MMP12	16.858	0.04	4.102	3.72e-121
HNSC	MMP12	25.291	1.04	3.688	3.47e-30
LUAD	MMP12	9.03	0.19	3.075	3.68e-112
LUSC	MMP12	38.175	0.2	5.029	5.55e-236
PAAD	MMP12	5.57	0	2.716	1.5e-64
READ	MMP12	22.94	0.525	3.973	4.19e-60
STAD	MMP12	13.867	0.04	3.837	6.71e-83
UCEC	MMP12	3.424	0	2.145	7.86e-32
ACC	RP11-388C12.8	0.61	2.385	-1.072	8.77e-16
CESC	RP11-388C12.8	0.55	3.21	-1.442	5.72e-15
OV	RP11-388C12.8	0.62	8.285	-2.519	1.6e-115
THCA	RP11-388C12.8	0.62	2.83	-1.241	1.11e-147
UCS	RP11-388C12.8	0.65	2.385	-1.037	1.4e-17
ACC	RP11-498C9.3	12.16	0	3.718	7.06e-21
BLCA	RP11-498C9.3	8.795	0.08	3.182	2.82e-05
KIRP	RP11-498C9.3	2.939	0.74	1.179	3.26e-05
THCA	RP11-498C9.3	4.085	0.13	2.17	8.71e-38
THYM	RP11-498C9.3	1.214	0.02	1.118	1.1e-36
UCEC	RP11-498C9.3	16.38	0	4.119	1.23e-26
UCS	RP11-498C9.3	19.521	0	4.359	3.23e-22
ESCA	RP1-59D14.1	3.71	0.71	1.462	4.54e-76
STAD	RP1-59D14.1	2.335	0.41	1.242	1.03e-46
CESC	AC021224.1	1.405	4.03	-1.064	0.000267
OV	AC021224.1	0.805	5.379	-1.821	1.58e-111
THYM	AC021224.1	1.955	0.36	1.12	4.57e-32
ACC	LA16c-349E10.1	2.98	7.665	-1.122	4.95e-18
CESC	LA16c-349E10.1	0.13	1.74	-1.278	3.22e-20
COAD	LA16c-349E10.1	0.13	2.24	-1.52	5.64e-91
OV	LA16c-349E10.1	0.16	1.98	-1.361	1.76e-70
READ	LA16c-349E10.1	0.13	2.61	-1.676	3.41e-49
UCEC	LA16c-349E10.1	0.38	1.98	-1.111	2.16e-23
UCS	LA16c-349E10.1	0.21	2.115	-1.364	3.46e-27
ACC	RP11-667K14.4	8.86	0	3.302	1.94e-46
BLCA	RP11-667K14.4	8.45	0.465	2.69	4.15e-10
BRCA	RP11-667K14.4	8.4	0	3.233	2.44e-87
CESC	RP11-667K14.4	6.95	0	2.991	9.05e-11
COAD	RP11-667K14.4	2.73	0	1.899	4.42e-59
KIRP	RP11-667K14.4	8.825	0.453	2.757	4.02e-18
LIHC	RP11-667K14.4	6.33	0.655	2.147	3.67e-31
LUAD	RP11-667K14.4	4.72	0	2.516	5.9e-95
LUSC	RP11-667K14.4	3.625	0	2.209	1.91e-68
PAAD	RP11-667K14.4	5.65	0	2.733	3.02e-75
PRAD	RP11-667K14.4	5.91	0	2.789	7.72e-51
READ	RP11-667K14.4	4.485	0	2.455	1.53e-59
THCA	RP11-667K14.4	5.725	0	2.75	4.79e-111
THYM	RP11-667K14.4	13.092	0	3.817	1.27e-185
UCEC	RP11-667K14.4	9.73	0	3.424	1.16e-36
UCS	RP11-667K14.4	4.54	0	2.47	1.31e-26
CESC	PCDHGA4	0.09	1.21	-1.02	3.45e-21
UCEC	PCDHGA4	0.12	1.64	-1.237	1.08e-66
ACC	RP11-334C17.5	4.97	26.92	-2.226	2.34e-28
CESC	RP11-334C17.5	2.205	8.04	-1.496	8.05e-06
COAD	RP11-334C17.5	1.95	5.6	-1.162	3.95e-40
KICH	RP11-334C17.5	1.015	3.79	-1.249	1.51e-13
LUAD	RP11-334C17.5	3.54	12.89	-1.613	1.87e-49
LUSC	RP11-334C17.5	2.27	13.345	-2.133	6.1e-94
OV	RP11-334C17.5	3.505	8.11	-1.016	7.24e-16
READ	RP11-334C17.5	1.595	6.08	-1.448	1.98e-34
STAD	RP11-334C17.5	1.71	4.61	-1.05	2.11e-27
THCA	RP11-334C17.5	3.865	17.19	-1.903	2.4e-99
UCS	RP11-334C17.5	1.53	8.039	-1.837	3.35e-18
BLCA	CTC-786C10.1	0.12	1.46	-1.135	6.45e-26
OV	CTC-786C10.1	0.15	2.17	-1.463	5.88e-81
ACC	SPON1	0.54	11.68	-3.042	1.13e-59
BLCA	SPON1	2.385	44.195	-3.739	1.29e-20
CESC	SPON1	1.07	18.51	-3.237	4.79e-13
COAD	SPON1	4.88	13.11	-1.263	2.04e-23
KICH	SPON1	0.13	9.51	-3.217	5.28e-24
KIRP	SPON1	22.407	6.79	1.587	4.28e-05
LUAD	SPON1	8.7	48.468	-2.35	1.55e-132
LUSC	SPON1	6.43	49.745	-2.772	1.44e-163
OV	SPON1	165.914	22.771	2.812	3.56e-29
PAAD	SPON1	18.23	1.8	2.78	7.56e-64
PRAD	SPON1	3.785	12.438	-1.49	2.5e-47
THCA	SPON1	0.82	4.81	-1.675	2.41e-59
UCS	SPON1	8.84	21.245	-1.177	5.61e-08
THCA	RP11-497H17.1	0.15	1.37	-1.043	3.46e-95
UCEC	RP11-497H17.1	0.095	1.43	-1.15	3.61e-39
UCS	RP11-497H17.1	0.1	1.575	-1.227	6.39e-22
PAAD	OVCA2	25.69	10.84	1.173	3.51e-56
THYM	OVCA2	32.52	8.95	1.752	4.38e-60
CESC	RP11-44F14.8	1.465	0.05	1.231	0.000415
COAD	RP11-44F14.8	1.14	0.05	1.027	3.4e-91
KICH	RP11-44F14.8	2.85	0.48	1.379	5.34e-13
READ	RP11-44F14.8	1.42	0.03	1.232	4.56e-78
THYM	RP11-1000B6.8	1.39	0.1	1.119	7.81e-115
UCEC	RP11-1000B6.8	0.33	1.82	-1.084	1.09e-53
UCS	RP11-1000B6.8	0.35	2	-1.152	4.64e-33
LUSC	RP11-196G11.4	0.65	2.65	-1.145	1.61e-102
OV	RP11-196G11.4	0.95	3.445	-1.189	1.47e-58
THCA	RP11-196G11.4	0.59	2.78	-1.249	2.16e-155
UCEC	RP11-196G11.4	0.28	1.9	-1.18	2.35e-40
UCS	RP11-196G11.4	0.28	2.135	-1.292	1.65e-30
BLCA	MRPL12	110.526	46.541	1.23	2.56e-22
CESC	MRPL12	93.561	36.051	1.352	8.68e-14
COAD	MRPL12	133.573	57.899	1.192	1.32e-66
LUAD	MRPL12	76.68	35.5	1.09	7.13e-96
LUSC	MRPL12	100.61	34.77	1.506	1.05e-135
OV	MRPL12	90.659	25.668	1.781	2.86e-72
PAAD	MRPL12	53.511	21.76	1.26	8.31e-52
THYM	MRPL12	73.249	6.93	3.227	1.81e-121
UCEC	MRPL12	122.678	34.51	1.8	8.08e-60
UCS	MRPL12	138.851	33.907	2.002	4.84e-44
ACC	RP11-498C9.2	4.55	0.644	1.755	4.1e-19
BLCA	RP11-498C9.2	2.79	0.735	1.127	0.000138
BRCA	RP11-498C9.2	2.61	0.71	1.078	8.32e-25
KIRC	RP11-498C9.2	2.22	0.57	1.037	2.8e-11
LUSC	RP11-498C9.2	3.115	0.8	1.193	5.96e-33
THYM	RP11-498C9.2	1.465	0.16	1.087	2.02e-35
UCEC	RP11-498C9.2	4.01	0.55	1.693	2.18e-19
UCS	RP11-498C9.2	5.23	0.369	2.186	2.45e-24
ACC	RP11-1055B8.4	0.78	7.345	-2.229	3.81e-34
BRCA	RP11-1055B8.4	0.7	3.21	-1.308	1.64e-62
CESC	RP11-1055B8.4	0.775	15.84	-3.246	4.62e-18
COAD	RP11-1055B8.4	0.55	6.5	-2.275	3.91e-89
ESCA	RP11-1055B8.4	0.525	2.725	-1.288	2.39e-55
KICH	RP11-1055B8.4	0.485	3.03	-1.44	4.67e-16
KIRP	RP11-1055B8.4	0.97	3.565	-1.212	1.75e-06
LUAD	RP11-1055B8.4	0.74	6.25	-2.059	5.68e-81
LUSC	RP11-1055B8.4	0.515	6.44	-2.296	5.39e-120
OV	RP11-1055B8.4	0.08	15.695	-3.95	3.94e-241
PAAD	RP11-1055B8.4	0.97	3.27	-1.116	1.04e-30
PRAD	RP11-1055B8.4	1.94	7.91	-1.6	1.52e-31
READ	RP11-1055B8.4	0.425	6.895	-2.47	3.01e-63
STAD	RP11-1055B8.4	0.43	4.23	-1.871	7.21e-89
THCA	RP11-1055B8.4	2.685	28.381	-2.995	3.48e-147
UCEC	RP11-1055B8.4	0.46	13.62	-3.324	1.84e-52
UCS	RP11-1055B8.4	1.21	16.211	-2.961	1.55e-34
ACC	RP11-156P1.3	3.8	10.86	-1.305	6.29e-31
THYM	RP11-156P1.3	6.835	0.76	2.154	1.66e-117
ACC	RP11-235E17.6	0.8	5.385	-1.827	6.5e-53
CESC	RP11-235E17.6	1.065	4.04	-1.287	1.36e-05
COAD	RP11-235E17.6	0.57	2.27	-1.058	1e-63
LUAD	RP11-235E17.6	0.71	3.1	-1.262	3.75e-74
LUSC	RP11-235E17.6	0.745	3.17	-1.257	2.81e-75
OV	RP11-235E17.6	1.045	3.505	-1.139	5.06e-41
PRAD	RP11-235E17.6	0.39	3.87	-1.809	7.35e-84
READ	RP11-235E17.6	0.51	2.385	-1.165	3.96e-48
THCA	RP11-235E17.6	0.78	4.49	-1.625	7.14e-122
UCEC	RP11-235E17.6	0.905	3.73	-1.312	1.01e-26
UCS	RP11-235E17.6	0.77	3.925	-1.476	2.12e-35
PAAD	FAM58A	22.23	8.03	1.363	8.54e-80
THYM	FAM58A	25.615	4.32	2.323	2.19e-99
KIRC	RP11-1260E13.1	0	1.07	-1.05	1.81e-34
KIRP	RP11-1260E13.1	0	1.524	-1.336	3.1e-16
BLCA	ALOX12P2	2.69	0.645	1.166	0.00815
HNSC	ALOX12P2	2.22	0.475	1.126	8.11e-12
LIHC	ALOX12P2	1.39	6.128	-1.577	1.58e-40
LUSC	ALOX12P2	3.89	1.335	1.066	2.14e-46
OV	ALOX12P2	4.22	0.55	1.752	3.5e-41
PRAD	ALOX12P2	0.765	5.365	-1.85	3.82e-52
THCA	ALOX12P2	3.955	11.13	-1.292	3.25e-67
THYM	ALOX12P2	4.495	0.13	2.282	5.88e-128
ACC	RP11-294J22.6	4.43	0	2.441	2.15e-23
BLCA	RP11-294J22.6	4.36	1.03	1.401	3.77e-05
KIRP	RP11-294J22.6	4.63	0.568	1.844	1.04e-07
LUAD	RP11-294J22.6	0	1.74	-1.454	3.1e-14
LUSC	RP11-294J22.6	0	1.635	-1.398	3.58e-34
PAAD	RP11-294J22.6	2.16	0	1.66	6.63e-21
READ	RP11-294J22.6	0	1.085	-1.06	3.7e-10
THYM	RP11-294J22.6	7.76	0.34	2.709	4.55e-98
UCS	RP11-294J22.6	4.71	1.788	1.034	0.000162
ACC	GTF2I	38.47	100.869	-1.368	2.21e-16
THYM	GTF2I	48.657	9.01	2.311	1.76e-32
OV	ZNF234	1.3	5.035	-1.392	8.31e-69
THYM	ZNF234	2.055	0.27	1.266	1.19e-85
UCEC	ZNF234	1.44	4.16	-1.08	1.68e-36
KICH	RP11-166P13.3	1.73	6.31	-1.421	1.34e-10
THYM	RP11-166P13.3	5	0.2	2.322	1.7e-188
ACC	CSNK2B-LY6G5B-1181	0.99	4.43	-1.448	2.07e-33
BRCA	CSNK2B-LY6G5B-1181	1.19	5.52	-1.574	6.59e-105
CESC	CSNK2B-LY6G5B-1181	2.85	8.57	-1.314	6.17e-10
COAD	CSNK2B-LY6G5B-1181	1.44	7.47	-1.795	4.86e-92
KICH	CSNK2B-LY6G5B-1181	0.295	1.68	-1.049	1.81e-13
LUAD	CSNK2B-LY6G5B-1181	1.67	8.33	-1.805	1.49e-94
LUSC	CSNK2B-LY6G5B-1181	1.675	8.46	-1.822	5.82e-113
OV	CSNK2B-LY6G5B-1181	3.61	9.694	-1.214	5.76e-43
PRAD	CSNK2B-LY6G5B-1181	0.925	8.635	-2.323	2.35e-72
READ	CSNK2B-LY6G5B-1181	1.275	7.8	-1.952	3.15e-64
THCA	CSNK2B-LY6G5B-1181	1.08	8.56	-2.2	1.94e-169
UCEC	CSNK2B-LY6G5B-1181	2.56	9.29	-1.531	2.54e-33
CESC	CTD-2047H16.4	0.32	1.82	-1.095	5.64e-23
LUSC	CTD-2047H16.4	0.39	2.055	-1.136	5.78e-153
OV	CTD-2047H16.4	0.74	2.67	-1.077	9.65e-53
THCA	CTD-2047H16.4	0.815	3.42	-1.284	3.39e-187
UCEC	CTD-2047H16.4	0.66	2.81	-1.199	3.45e-48
UCS	CTD-2047H16.4	0.59	3.045	-1.347	2.35e-34
CESC	ZNF213-AS1	6.41	20.549	-1.54	3.42e-09
OV	ZNF213-AS1	8.12	26.495	-1.592	7.83e-54
THCA	ZNF213-AS1	9.875	30.08	-1.515	2.6e-162
THYM	ZNF213-AS1	19.655	2.17	2.704	6.54e-120
UCEC	ZNF213-AS1	9.6	21.96	-1.115	6.97e-27
UCS	ZNF213-AS1	10.33	22.799	-1.071	1.56e-15
LUAD	CTC-479C5.10	0.47	2.16	-1.104	1.16e-114
LUSC	CTC-479C5.10	0.415	2.19	-1.173	6.59e-141
OV	CTC-479C5.10	0.4	3.185	-1.58	1.87e-151
PRAD	CTC-479C5.10	0.38	2.375	-1.29	8.83e-73
READ	CTC-479C5.10	0.35	1.77	-1.037	3.32e-57
THCA	CTC-479C5.10	0.41	2.73	-1.403	2.37e-167
UCS	CTC-479C5.10	0.5	2.305	-1.14	1.32e-25
ACC	LRRC37A17P	0.92	3.935	-1.362	1.52e-31
BLCA	LRRC37A17P	0.635	3.055	-1.31	6.16e-24
CESC	LRRC37A17P	0.64	3.07	-1.311	1.08e-15
OV	LRRC37A17P	0.765	3.68	-1.407	1.06e-89
UCEC	LRRC37A17P	0.86	3.59	-1.303	1.06e-59
UCS	LRRC37A17P	0.87	3.695	-1.328	2.78e-28
KICH	RP11-849I19.1	0.01	5.13	-2.601	0.000247
KIRC	RP11-849I19.1	0	3.445	-2.152	5e-57
KIRP	RP11-849I19.1	0	5.02	-2.59	1.96e-52
PRAD	RP11-849I19.1	2.58	9.97	-1.616	1.79e-24
ACC	MYZAP	8.77	46.483	-2.281	2.96e-21
BLCA	MYZAP	7.5	34.768	-2.073	4.25e-21
BRCA	MYZAP	3.06	19.34	-2.325	1.2e-179
CESC	MYZAP	1.43	8.61	-1.984	1.58e-16
ESCA	MYZAP	3.09	26.841	-2.767	1.49e-74
HNSC	MYZAP	1.35	12.738	-2.547	9.05e-44
KICH	MYZAP	48.376	3.75	3.378	4.52e-17
KIRC	MYZAP	0.66	3.02	-1.276	3.47e-45
KIRP	MYZAP	0.235	2.589	-1.539	6.04e-32
LUAD	MYZAP	2.09	29.449	-3.301	1.42e-240
LUSC	MYZAP	0.96	29.161	-3.944	2.35e-308
OV	MYZAP	0.43	2.81	-1.414	2.51e-82
PRAD	MYZAP	5.805	15.403	-1.269	7.8e-45
STAD	MYZAP	3.49	12.12	-1.547	5.88e-70
THCA	MYZAP	0.895	3.7	-1.31	1.77e-162
UCEC	MYZAP	0.755	20.35	-3.605	3.36e-92
UCS	MYZAP	1.29	21.849	-3.319	1.59e-39
CESC	RP11-333E1.2	0.45	2.45	-1.251	1.88e-15
COAD	RP11-333E1.2	0.36	1.92	-1.102	3.61e-83
OV	RP11-333E1.2	0.47	6.589	-2.368	1.87e-150
READ	RP11-333E1.2	0.35	2.045	-1.173	4.04e-48
THCA	RP11-333E1.2	1.41	5.4	-1.409	5.31e-126
UCEC	RP11-333E1.2	0.655	4.77	-1.802	5.03e-50
UCS	RP11-333E1.2	0.57	5.4	-2.027	1.52e-35
ESCA	RP11-810M2.2	2.13	8.86	-1.655	2.29e-34
KIRP	RP11-810M2.2	24.525	9.554	1.274	1.09e-11
LUSC	RP11-810M2.2	7.72	17.645	-1.096	1.55e-64
OV	RP11-810M2.2	3.16	17.425	-2.147	2.76e-44
PAAD	RP11-810M2.2	15.48	3.7	1.81	2.18e-62
READ	RP11-810M2.2	8.215	17.475	-1.004	5.01e-23
STAD	RP11-810M2.2	2.63	8.28	-1.354	1.49e-25
THYM	RP11-810M2.2	44.125	2.92	3.525	3.87e-148
ESCA	RP11-473I1.9	0	1.405	-1.266	1.22e-21
KIRP	RP11-473I1.9	3.835	1.37	1.029	8.13e-11
STAD	RP11-473I1.9	0	1.83	-1.501	1.31e-84
THYM	RP11-473I1.9	4.775	1.4	1.267	5.56e-29
ACC	CTB-133G6.1	0.05	1.225	-1.083	2.37e-15
COAD	CTB-133G6.1	0.07	1.23	-1.059	1.58e-61
READ	CTB-133G6.1	0.085	1.385	-1.136	1.9e-28
UCEC	CTB-133G6.1	0.01	1.72	-1.429	1.42e-51
UCS	CTB-133G6.1	0	2.215	-1.685	8.64e-24
LUSC	RPS7P1	28.329	12.96	1.071	2.56e-44
THYM	RPS7P1	18.245	0.93	3.318	1.77e-125
UCS	RPS7P1	43.149	16.625	1.325	2.03e-17
ACC	CTC-524C5.2	1.17	4.01	-1.207	5.51e-35
BRCA	CTC-524C5.2	1.97	5.23	-1.069	1.19e-89
CESC	CTC-524C5.2	2.06	6.7	-1.331	6.42e-09
COAD	CTC-524C5.2	1.69	5.12	-1.186	3e-69
LIHC	CTC-524C5.2	0.71	3.425	-1.372	1.14e-36
LUAD	CTC-524C5.2	2.29	6.61	-1.21	2.2e-59
LUSC	CTC-524C5.2	1.75	6.7	-1.485	6.68e-88
OV	CTC-524C5.2	1.555	14.315	-2.584	1.61e-124
PRAD	CTC-524C5.2	1.975	10.179	-1.91	5.63e-43
READ	CTC-524C5.2	1.73	5.365	-1.221	2.64e-45
THCA	CTC-524C5.2	1.6	9.84	-2.06	1.74e-160
THYM	CTC-524C5.2	3.585	1.13	1.106	4.29e-43
UCEC	CTC-524C5.2	3.145	7.72	-1.073	4.2e-24
UCS	CTC-524C5.2	2.25	9.415	-1.68	1.15e-23
OV	RP11-388C12.5	0.2	2.52	-1.552	2.98e-127
UCS	RP11-388C12.5	0	1.23	-1.157	2.55e-22
PAAD	AF001548.5	2.67	0.45	1.34	5.85e-64
THYM	AF001548.5	8.805	3.48	1.13	1.65e-22
ACC	RP1-59D14.5	0.38	3.085	-1.566	2.27e-60
BRCA	RP1-59D14.5	0.73	2.56	-1.041	5.36e-98
CESC	RP1-59D14.5	0.72	4.77	-1.746	1.86e-13
COAD	RP1-59D14.5	0.38	4.34	-1.952	5.63e-100
ESCA	RP1-59D14.5	1.045	3.305	-1.074	4.4e-58
LUAD	RP1-59D14.5	0.87	3.47	-1.257	1.39e-71
LUSC	RP1-59D14.5	0.605	3.575	-1.511	3.26e-104
OV	RP1-59D14.5	0.685	5.19	-1.877	1.18e-95
PRAD	RP1-59D14.5	0.92	7.6	-2.163	4.88e-64
READ	RP1-59D14.5	0.3	5.03	-2.214	6.81e-63
THCA	RP1-59D14.5	0.56	7.33	-2.417	8.26e-194
UCEC	RP1-59D14.5	0.695	5	-1.824	5.04e-44
UCS	RP1-59D14.5	0.46	5.805	-2.221	1.5e-42
LUSC	RP11-160E2.19	0.27	2.13	-1.301	2.33e-138
THCA	RP11-160E2.19	0.3	2.08	-1.244	1.35e-116
UCS	RP11-160E2.19	0.2	1.455	-1.033	3.86e-19
ACC	TMEM220-AS1	1.23	3.885	-1.131	2.93e-29
BLCA	TMEM220-AS1	0.205	1.714	-1.171	3.89e-31
BRCA	TMEM220-AS1	0.46	2.42	-1.228	4.91e-239
CESC	TMEM220-AS1	0.27	2.89	-1.615	1.89e-14
COAD	TMEM220-AS1	0.4	2.13	-1.161	1.29e-103
OV	TMEM220-AS1	0.46	3.67	-1.677	2.69e-130
READ	TMEM220-AS1	0.375	2.05	-1.149	3.86e-49
STAD	TMEM220-AS1	0.745	3.11	-1.236	6.27e-75
UCEC	TMEM220-AS1	0.64	2.78	-1.205	2.12e-40
UCS	TMEM220-AS1	0.58	2.86	-1.289	1.41e-29
BLCA	LINC00675	1.29	10.619	-2.343	0.000912
COAD	LINC00675	15	3.05	1.982	2.71e-10
ESCA	LINC00675	0.705	2.515	-1.044	0.00037
HNSC	LINC00675	0.12	2.274	-1.548	4.55e-35
KICH	LINC00675	0.01	1.75	-1.445	7.16e-14
KIRC	LINC00675	0.02	2.725	-1.869	1.4e-118
KIRP	LINC00675	0.02	1.442	-1.26	2.55e-45
PAAD	LINC00675	1.31	0.03	1.165	3.41e-36
READ	LINC00675	12.986	1.174	2.686	4.62e-06
STAD	LINC00675	5.735	18.199	-1.511	9.87e-10
BLCA	RN7SL689P	0.725	2.897	-1.176	4.59e-17
CESC	RN7SL689P	0.7	2.46	-1.025	0.000629
ACC	RP11-160O5.1	4.49	10.33	-1.045	1.62e-07
ESCA	RP11-160O5.1	3.485	0.95	1.202	3.27e-48
LUSC	RP11-160O5.1	8.38	2.55	1.402	1.44e-67
PAAD	RP11-160O5.1	2.85	0.62	1.249	5.99e-75
THCA	RP11-160O5.1	1.65	4.65	-1.092	1.63e-76
THYM	RP11-160O5.1	6.2	0.04	2.791	9.25e-176
BLCA	FAM72C	2.65	0.2	1.605	1.19e-14
CESC	FAM72C	3.52	0.09	2.052	1.6e-19
LUSC	FAM72C	2.69	0.27	1.539	1.66e-140
OV	FAM72C	1.445	0.125	1.12	9.36e-40
STAD	FAM72C	1.94	0.1	1.418	2.42e-83
THYM	FAM72C	1.86	0.06	1.432	8.91e-84
UCEC	FAM72C	1.585	0.09	1.246	3.72e-40
UCS	FAM72C	2.33	0.085	1.618	7.99e-39
ACC	IKBKE	1.09	3.34	-1.054	3.98e-19
BRCA	IKBKE	7.73	2.89	1.166	9.04e-115
CESC	IKBKE	10.3	1.95	1.938	3.96e-14
COAD	IKBKE	11.93	2.62	1.837	4e-95
KIRP	IKBKE	5.495	2.08	1.076	8.58e-25
LUSC	IKBKE	10.45	4.13	1.158	8.16e-84
OV	IKBKE	8	1.315	1.959	2.3e-69
PAAD	IKBKE	7.34	1.28	1.871	1.08e-89
READ	IKBKE	11.15	1.94	2.047	4.31e-52
STAD	IKBKE	9.295	2.32	1.633	1.01e-86
THYM	IKBKE	12.21	4.67	1.22	2.14e-37
UCEC	IKBKE	8.73	1.47	1.978	1.13e-59
UCS	IKBKE	4.76	1.47	1.222	3.21e-17
CESC	AK4P1	2.7	0.68	1.139	0.00249
KICH	AK4P1	0.26	2.47	-1.462	3.75e-14
LUSC	AK4P1	4.385	0.485	1.858	1.92e-145
PAAD	AK4P1	1.75	0.09	1.335	1.88e-57
READ	AK4P1	3.125	0.875	1.138	5.62e-20
BLCA	RP11-498C9.13	3.47	0.05	2.09	1.65e-05
BRCA	RP11-498C9.13	5.02	0.07	2.492	1.65e-47
CESC	RP11-498C9.13	2.33	0	1.735	0.00401
LUAD	RP11-498C9.13	2.46	0	1.791	4.85e-41
PAAD	RP11-498C9.13	3.09	0	2.032	1.06e-26
PRAD	RP11-498C9.13	1.915	0.29	1.177	4.59e-10
THYM	RP11-498C9.13	1.21	0	1.144	2.26e-50
UCEC	RP11-498C9.13	9.31	0	3.366	2.47e-28
UCS	RP11-498C9.13	3.15	0	2.053	9.96e-13
CESC	HID1-AS1	0.02	1.09	-1.035	8.02e-82
LUAD	HID1-AS1	0.11	1.61	-1.234	1.55e-167
LUSC	HID1-AS1	0.05	1.61	-1.314	1.49e-200
THCA	HID1-AS1	0.27	1.66	-1.067	4.06e-144
UCEC	HID1-AS1	0	1.16	-1.111	4.69e-66
UCS	HID1-AS1	0.04	1.3	-1.145	9.51e-29
COAD	RP11-595B24.2	1.32	0	1.214	8.03e-66
READ	RP11-595B24.2	1.35	0	1.233	1.01e-44
BRCA	MSMB	3.52	0.64	1.463	5.94e-23
LUAD	MSMB	6.47	1.15	1.797	1.36e-19
LUSC	MSMB	4.165	1.145	1.268	3.93e-07
PAAD	MSMB	1.81	0.15	1.289	8.17e-24
ACC	RP11-927P21.5	1.02	7.535	-2.079	2.4e-46
BRCA	RP11-927P21.5	2.71	11.37	-1.737	4.57e-131
CESC	RP11-927P21.5	1.655	12.73	-2.371	3.64e-10
COAD	RP11-927P21.5	3.25	8.56	-1.17	5.5e-38
ESCA	RP11-927P21.5	4.569	16.705	-1.669	1.03e-45
KICH	RP11-927P21.5	0.455	2.65	-1.327	9.81e-18
LUAD	RP11-927P21.5	3.89	21.021	-2.171	1.83e-83
LUSC	RP11-927P21.5	2.66	21.33	-2.609	4.87e-146
OV	RP11-927P21.5	1.37	12.065	-2.463	1.06e-73
PRAD	RP11-927P21.5	2.035	7.74	-1.526	1.7e-36
READ	RP11-927P21.5	2.865	8.965	-1.366	3.87e-37
THCA	RP11-927P21.5	3.155	20.26	-2.355	1.3e-134
UCEC	RP11-927P21.5	0.72	12.53	-2.976	3.71e-55
UCS	RP11-927P21.5	0.42	13.16	-3.318	8.3e-60
ESCA	RN7SL4P	1.4	0	1.263	8.89e-86
LUAD	RN7SL4P	1.23	0	1.157	7.59e-41
STAD	RN7SL4P	2.5	0	1.807	6.75e-54
BLCA	LINC00667	8.08	17.98	-1.064	8.71e-07
CESC	LINC00667	11.91	26.06	-1.068	0.000421
OV	LINC00667	10.64	30.97	-1.458	2.52e-55
THYM	LINC00667	16.73	1.73	2.699	1.27e-113
UCEC	LINC00667	3.084	29.66	-2.908	2.36e-54
UCS	LINC00667	10.81	30.725	-1.426	6.59e-21
ACC	LINC00908	0.71	3.07	-1.251	9.31e-16
CESC	LINC00908	0.14	5.6	-2.533	8.49e-30
OV	LINC00908	0.52	5.75	-2.151	1.24e-54
PRAD	LINC00908	0.6	2.335	-1.06	3.6e-69
UCEC	LINC00908	0.695	4.14	-1.601	6.57e-32
BRCA	RP11-334E6.12	33.21	10.66	1.553	4.07e-52
COAD	RP11-334E6.12	23.02	9.06	1.256	3.9e-24
ESCA	RP11-334E6.12	8.94	2.405	1.546	3.91e-30
HNSC	RP11-334E6.12	12.84	2.059	2.178	2.17e-14
KICH	RP11-334E6.12	9.352	33.121	-1.721	4.48e-06
KIRP	RP11-334E6.12	3.75	37.866	-3.033	1.29e-21
LIHC	RP11-334E6.12	6.87	0.46	2.43	1.64e-59
LUAD	RP11-334E6.12	17.24	6.4	1.302	8.78e-36
LUSC	RP11-334E6.12	18.725	6.684	1.36	1.51e-32
OV	RP11-334E6.12	12.285	1.99	2.152	4.67e-17
PAAD	RP11-334E6.12	57.651	1.37	4.629	2e-102
READ	RP11-334E6.12	22.745	9.97	1.114	7.87e-11
STAD	RP11-334E6.12	13.125	3.07	1.795	1.32e-19
THYM	RP11-334E6.12	22.905	0.02	4.551	3.17e-131
UCEC	RP11-334E6.12	7.565	17.3	-1.095	0.000236
OV	LINC00672	0.185	2.03	-1.354	4.46e-141
UCEC	LINC00672	0.275	2.77	-1.564	7.71e-72
UCS	LINC00672	0.26	2.864	-1.617	4.99e-36
CESC	CTD-3010D24.3	1.035	0	1.025	6.16e-07
LUAD	CTD-3010D24.3	1.25	0	1.17	1.24e-92
ACC	SNORD3A	78.161	30.814	1.315	6.67e-06
BLCA	SNORD3A	233.745	48.881	2.235	2.15e-05
ESCA	SNORD3A	616.646	113.598	2.43	9.01e-34
HNSC	SNORD3A	64.088	28.374	1.148	1e-06
KIRP	SNORD3A	93.334	44.273	1.059	0.000309
OV	SNORD3A	230.759	40.648	2.476	5.31e-26
PAAD	SNORD3A	70.199	20.41	1.734	2.1e-12
READ	SNORD3A	144.998	63.619	1.176	2.42e-06
STAD	SNORD3A	742.938	30.89	4.544	1.08e-72
THCA	SNORD3A	63.399	174.501	-1.446	1.6e-20
THYM	SNORD3A	248.163	9.96	4.507	3.71e-68
UCEC	SNORD3A	345.226	60.471	2.494	4.2e-18
UCS	SNORD3A	195.022	67.978	1.507	7.1e-07
ACC	NBPF11	2.49	6.195	-1.044	4.9e-30
OV	NBPF11	4.255	11.975	-1.304	8.47e-50
THYM	NBPF11	8.233	1.09	2.143	1.44e-79
UCEC	NBPF11	4.63	11.71	-1.175	1.63e-27
UCS	NBPF11	4.86	12.375	-1.191	4.22e-25
COAD	C1orf186	0.41	3.15	-1.557	6.3e-65
HNSC	C1orf186	4.22	1.44	1.097	5.66e-06
KICH	C1orf186	0.07	15.73	-3.967	1.24e-39
KIRC	C1orf186	48.08	15.4	1.581	4.68e-18
KIRP	C1orf186	135.026	16.795	2.934	8.06e-24
LUSC	C1orf186	1.6	5.635	-1.352	8.01e-56
OV	C1orf186	114.15	0.085	6.73	1.45e-132
PAAD	C1orf186	4.88	0.85	1.668	8.61e-36
PRAD	C1orf186	0.825	3.36	-1.256	1.9e-50
READ	C1orf186	0.375	3.055	-1.56	1.31e-33
UCEC	C1orf186	90.021	4.73	3.99	1.32e-26
ACC	RN7SL381P	0	1.06	-1.043	1.94e-19
LUSC	RN7SL381P	0.26	1.545	-1.014	2.63e-64
OV	RN7SL381P	0.13	2.595	-1.67	1.08e-113
THCA	RN7SL381P	0.26	2.76	-1.577	1.86e-130
UCEC	RN7SL381P	0	1.02	-1.014	3.25e-24
BRCA	RP11-789C17.5	0	1.73	-1.449	3.95e-75
CESC	RP11-789C17.5	0	2.17	-1.665	1.28e-07
KICH	RP11-789C17.5	0.51	2.09	-1.033	1.53e-09
LUAD	RP11-789C17.5	0	3.33	-2.114	1.31e-70
LUSC	RP11-789C17.5	0	3.135	-2.048	1.9e-111
READ	RP11-789C17.5	0	1.03	-1.021	3.31e-08
THYM	RP11-789C17.5	1.039	0	1.028	3.14e-69
UCEC	RP11-789C17.5	0.615	2.23	-1	8.29e-08
UCS	RP11-789C17.5	0	2.33	-1.735	1.45e-07
ACC	RP11-746M1.1	38.751	7.04	2.306	2.7e-20
BLCA	RP11-746M1.1	25.494	7.473	1.645	1.63e-13
ESCA	RP11-746M1.1	0	3.4	-2.137	1.05e-18
HNSC	RP11-746M1.1	10.88	3.472	1.409	0.000362
KIRP	RP11-746M1.1	43.11	10.902	1.89	6.22e-12
OV	RP11-746M1.1	0.145	12.645	-3.575	9.17e-22
PAAD	RP11-746M1.1	18.03	3.44	2.1	9.09e-27
STAD	RP11-746M1.1	0	5.22	-2.637	1.6e-23
THYM	RP11-746M1.1	60.81	2.27	4.24	2.11e-140
UCEC	RP11-746M1.1	50.954	14.73	1.724	1.49e-25
UCS	RP11-746M1.1	61.392	13.532	2.102	5.45e-18
CESC	CTC-542B22.2	0.545	2.26	-1.077	1.09e-08
OV	CTC-542B22.2	0.44	3.64	-1.688	2.84e-127
THCA	CTC-542B22.2	0.44	2.62	-1.33	3.54e-146
UCEC	CTC-542B22.2	0.64	2.96	-1.272	5.64e-36
UCS	CTC-542B22.2	0.52	3.305	-1.502	2.61e-30
ACC	RP11-6N17.6	4.91	0	2.563	1.2e-19
BLCA	RP11-6N17.6	6.265	0.372	2.404	2.15e-11
CESC	RP11-6N17.6	5.56	0.2	2.451	1.06e-05
ESCA	RP11-6N17.6	2.115	0.31	1.25	8.05e-11
KIRP	RP11-6N17.6	13.23	0.795	2.987	1.2e-12
PAAD	RP11-6N17.6	4.59	0.34	2.061	9.62e-45
THYM	RP11-6N17.6	9.998	0.07	3.362	3.63e-159
UCEC	RP11-6N17.6	9.655	0.61	2.726	5.56e-43
UCS	RP11-6N17.6	4.13	0.465	1.808	5.21e-17
ACC	RP11-159D12.2	2.12	9.945	-1.811	1.22e-43
BRCA	RP11-159D12.2	2.75	7.88	-1.244	4.95e-55
CESC	RP11-159D12.2	3.045	7.96	-1.147	0.0014
COAD	RP11-159D12.2	3.45	10.78	-1.404	1.16e-52
LIHC	RP11-159D12.2	1	3.94	-1.305	5.67e-23
LUAD	RP11-159D12.2	2.91	10.73	-1.585	1.12e-66
LUSC	RP11-159D12.2	2.285	10.81	-1.846	4.22e-93
OV	RP11-159D12.2	1.69	9.354	-1.944	1.47e-64
PRAD	RP11-159D12.2	1.94	10.6	-1.98	2.58e-53
READ	RP11-159D12.2	3	11.265	-1.616	5.42e-47
STAD	RP11-159D12.2	2.21	7.83	-1.46	9.12e-46
THCA	RP11-159D12.2	1.98	10.41	-1.937	1.85e-149
UCEC	RP11-159D12.2	3.93	10.23	-1.188	9.04e-23
UCS	RP11-159D12.2	3.13	10.74	-1.507	2.93e-24
KICH	RP11-848P1.7	0	3.61	-2.205	3.55e-07
OV	RP11-848P1.7	0.805	3.684	-1.376	4.45e-17
THYM	RP11-848P1.7	1.59	0	1.373	5.14e-67
ACC	MAGOH2P	0.32	1.885	-1.128	3.51e-42
BRCA	MAGOH2P	0.42	2.59	-1.338	6.06e-219
CESC	MAGOH2P	0.26	3.09	-1.699	4.94e-28
COAD	MAGOH2P	0.23	2.56	-1.533	8.17e-151
LUAD	MAGOH2P	0.41	1.87	-1.025	1.58e-106
LUSC	MAGOH2P	0.31	1.865	-1.129	1.8e-138
OV	MAGOH2P	0.24	4.27	-2.087	2.64e-169
READ	MAGOH2P	0.215	2.685	-1.601	5.22e-80
THCA	MAGOH2P	0.66	5.45	-1.958	5.88e-213
UCEC	MAGOH2P	0.29	4.62	-2.123	1.06e-78
UCS	MAGOH2P	0.31	5.21	-2.245	1.03e-49
BLCA	ANXA8L1	55.614	22.949	1.241	0.00113
BRCA	ANXA8L1	2.12	6.04	-1.174	7.5e-14
CESC	ANXA8L1	94.431	0.41	6.081	3.32e-06
COAD	ANXA8L1	0.08	1.49	-1.205	2.56e-53
ESCA	ANXA8L1	32.443	153.702	-2.21	4.11e-30
LUAD	ANXA8L1	1.16	15.67	-2.948	3.52e-117
LUSC	ANXA8L1	39.868	15.64	1.296	9.15e-18
PAAD	ANXA8L1	9.11	0.11	3.187	2.63e-62
READ	ANXA8L1	0.1	1.65	-1.269	1.21e-31
KICH	RP11-15F12.1	2.654	0.22	1.583	1.27e-18
THYM	RP11-15F12.1	1.175	0	1.121	1.51e-76
THYM	CTD-2514K5.4	6.405	0.04	2.832	4.38e-97
UCS	CTD-2514K5.4	4.48	0.82	1.59	1.04e-10
OV	RP11-68I3.4	0.16	1.74	-1.24	3.64e-132
THCA	RP11-68I3.4	0.2	1.82	-1.233	4.32e-154
UCEC	RP11-68I3.4	0.095	1.61	-1.253	5.4e-60
UCS	RP11-68I3.4	0.1	1.84	-1.368	2.62e-36
OV	RN7SL657P	0	1.265	-1.179	1.86e-43
UCS	RN7SL657P	0	1.075	-1.053	6.69e-07
BLCA	RP11-680F20.12	0.37	2.265	-1.253	1.86e-14
CESC	RP11-680F20.12	0.74	8.85	-2.501	4.77e-13
COAD	RP11-680F20.12	0.49	6.56	-2.343	8.52e-69
KIRC	RP11-680F20.12	2.75	0.475	1.346	3.14e-37
OV	RP11-680F20.12	4.77	18.27	-1.74	1.96e-52
READ	RP11-680F20.12	0.49	8.045	-2.602	3.33e-32
THCA	RP11-680F20.12	2.865	14.1	-1.966	3.2e-100
THYM	RP11-680F20.12	3.905	0	2.294	2.65e-106
UCEC	RP11-680F20.12	1.155	14.51	-2.847	4.51e-75
UCS	RP11-680F20.12	6.25	14.898	-1.133	5.99e-09
ACC	SNRPGP2	25.34	3.63	2.508	1.6e-57
BRCA	SNRPGP2	18.181	5.52	1.557	2.63e-136
CESC	SNRPGP2	27.925	5.27	2.206	4.45e-19
COAD	SNRPGP2	22.73	3.34	2.451	2.09e-161
LIHC	SNRPGP2	9.32	2.87	1.415	1.01e-48
LUAD	SNRPGP2	20.629	4.71	1.921	9.84e-145
LUSC	SNRPGP2	42.44	4.59	2.958	2.55e-212
OV	SNRPGP2	0.515	2.54	-1.224	3.6e-14
PAAD	SNRPGP2	10.69	1.12	2.463	8.39e-95
READ	SNRPGP2	22.334	3.215	2.469	3.56e-89
THCA	SNRPGP2	17.68	5.26	1.577	7.44e-97
THYM	SNRPGP2	14.375	0	3.943	4.98e-181
UCEC	SNRPGP2	26.664	4.17	2.42	4.88e-53
UCS	SNRPGP2	39.18	3.635	3.116	8.34e-50
PAAD	DYNLL2	18.88	5.84	1.539	2.26e-88
THYM	DYNLL2	31.435	3.61	2.815	4.1e-143
KICH	LINC00864	0	3.31	-2.108	5.06e-22
KIRC	LINC00864	0.13	4.715	-2.338	2.04e-75
KIRP	LINC00864	1.03	4.23	-1.365	3.48e-05
ESCA	MIR3648-2	6.395	0	2.887	5.05e-115
OV	MIR3648-2	29.05	0	4.909	6.92e-137
STAD	MIR3648-2	6.605	0	2.927	4.8e-74
OV	RN7SL731P	1.795	4.945	-1.089	2.69e-11
PAAD	RN7SL731P	2.15	0.09	1.531	1.77e-52
UCEC	RN7SL731P	1.475	5.07	-1.294	1.2e-15
ESCA	OTUD7B	8.62	3.61	1.061	5.36e-67
PAAD	OTUD7B	4.84	1.31	1.338	4.7e-91
STAD	OTUD7B	7.3	2.92	1.082	1.45e-43
THYM	OTUD7B	2.234	0.18	1.454	5.84e-102
CESC	SUZ12P1	8.47	22.969	-1.34	3.01e-08
OV	SUZ12P1	6.445	20.886	-1.556	9.46e-69
PRAD	SUZ12P1	7.59	21.62	-1.397	8.18e-62
THYM	SUZ12P1	17.43	1.5	2.882	4.82e-148
UCEC	SUZ12P1	10.334	22.32	-1.041	2.54e-24
ACC	RP11-138C9.1	30.049	11.895	1.268	6.63e-11
BLCA	RP11-138C9.1	29.605	13.775	1.051	7.64e-08
HNSC	RP11-138C9.1	17.3	5.949	1.397	1.11e-09
KIRC	RP11-138C9.1	10.23	2.689	1.606	8.28e-13
KIRP	RP11-138C9.1	16.65	7.3	1.089	1.69e-08
PAAD	RP11-138C9.1	19.191	4.74	1.815	1.27e-38
THYM	RP11-138C9.1	30.423	9.58	1.57	1e-24
UCEC	RP11-138C9.1	32.644	15.75	1.006	3.73e-11
UCS	RP11-138C9.1	41.251	14.967	1.404	7.3e-17
LUAD	RN7SL15P	0	1.02	-1.014	6.75e-67
LUSC	RN7SL15P	0	1.07	-1.05	1.74e-74
OV	RN7SL15P	0	1.4	-1.263	4.53e-108
THYM	LINC00526	4.18	0.13	2.197	2.75e-172
UCEC	LINC00526	0.515	2.83	-1.338	1.39e-44
OV	AC010761.8	1.46	4.189	-1.077	1.92e-55
THCA	AC010761.8	0.6	2.38	-1.079	4.56e-138
KICH	RP11-192H23.8	0.18	3.92	-2.06	3.84e-23
KIRC	RP11-192H23.8	1.39	3.835	-1.016	2.08e-06
KIRP	RP11-192H23.8	1.47	5.095	-1.303	2.33e-20
OV	RP11-192H23.8	0.945	3.75	-1.288	5.16e-56
THCA	RP11-192H23.8	1.675	7.81	-1.72	1.08e-144
ACC	RP11-186B7.4	1.13	3.65	-1.126	1.26e-30
BRCA	RP11-186B7.4	1.31	4.9	-1.353	2.69e-197
COAD	RP11-186B7.4	1.57	4.37	-1.063	2.56e-64
LUAD	RP11-186B7.4	1.75	8.26	-1.752	5.62e-144
LUSC	RP11-186B7.4	1.8	8.745	-1.799	6.62e-149
OV	RP11-186B7.4	2.47	7.649	-1.318	4.06e-74
PRAD	RP11-186B7.4	1.575	5.455	-1.326	1.03e-39
READ	RP11-186B7.4	1.5	4.62	-1.169	3.01e-41
THCA	RP11-186B7.4	0.88	5.65	-1.823	3.94e-201
OV	RP11-815I9.4	0.295	2.855	-1.574	3.94e-114
UCEC	RP11-815I9.4	0.455	1.94	-1.015	1.13e-37
ACC	RP11-6N17.4	2.88	6.92	-1.029	4.87e-13
KICH	RP11-6N17.4	2.885	14.61	-2.007	3.28e-14
KIRC	RP11-6N17.4	5.96	16.49	-1.329	5.38e-38
PAAD	RP11-6N17.4	6.65	1.48	1.625	1.47e-80
THYM	RP11-6N17.4	14.15	0.66	3.19	3.38e-173
UCEC	AC100830.5	0	1.44	-1.287	1.01e-31
UCS	AC100830.5	0	2.055	-1.611	5.07e-19
CESC	RP11-387H17.4	0	1.08	-1.057	4e-27
UCS	RP11-387H17.4	0.11	1.42	-1.124	2.31e-18
ACC	CTGLF12P	0.69	3.135	-1.291	4.32e-12
OV	CTGLF12P	0.23	2.82	-1.635	7.88e-68
THCA	CTGLF12P	0.5	2.32	-1.146	1.61e-89
UCEC	RN7SL262P	0	1.01	-1.007	9.13e-48
UCS	RN7SL262P	0	1.195	-1.134	3.35e-23
CESC	AC145343.2	1.685	0.31	1.035	2.52e-05
LUAD	AC145343.2	2	0.31	1.195	5.56e-105
CESC	GJA5	0.83	3.47	-1.288	2.84e-09
KICH	GJA5	2.65	11.22	-1.743	1.7e-14
KIRP	GJA5	1.355	12.79	-2.55	1.08e-43
LIHC	GJA5	2.24	0.385	1.226	1.94e-40
LUAD	GJA5	9.62	22.85	-1.167	4.09e-31
LUSC	GJA5	5.65	23.11	-1.858	1.02e-65
PAAD	GJA5	5	0.57	1.934	7.57e-76
THYM	GJA5	1.115	0.01	1.066	2.48e-94
UCEC	GJA5	1.585	5.85	-1.406	2.17e-16
BLCA	BZRAP1-AS1	0.37	1.754	-1.007	5.4e-14
THYM	BZRAP1-AS1	7.55	2.94	1.118	1.95e-22
UCEC	BZRAP1-AS1	0.49	2.33	-1.16	1.51e-51
UCS	BZRAP1-AS1	0.49	2.535	-1.246	5.4e-21
STAD	SNORD3B-1	2.715	0.5	1.308	1.03e-21
THYM	SNORD3B-1	2.16	0.05	1.589	1.52e-45
UCEC	SNORD3B-1	1.93	0.23	1.252	6.71e-14
UCS	SNORD3B-1	2.46	0.27	1.446	7.41e-10
OV	RP11-835E18.4	0	2.83	-1.937	9.32e-187
THCA	RP11-835E18.4	0.06	1.23	-1.073	1.67e-109
UCEC	RP11-835E18.4	0	1.78	-1.475	5.6e-59
UCS	RP11-835E18.4	0	2.045	-1.606	1.23e-33
BLCA	ANXA8	102.249	42.803	1.237	0.000477
BRCA	ANXA8	1.92	4.96	-1.029	2.92e-05
CESC	ANXA8	153.585	0.37	6.818	2.67e-07
ESCA	ANXA8	35.18	182.246	-2.341	1.61e-32
LUAD	ANXA8	1.19	9.12	-2.208	6.91e-59
LUSC	ANXA8	71.55	9.2	2.83	2.63e-69
PAAD	ANXA8	12.49	0.1	3.616	2.52e-66
PRAD	ANXA8	2.155	7.784	-1.477	1.19e-30
CESC	RP5-1171I10.5	1.37	0.15	1.043	3.06e-05
LUAD	RP5-1171I10.5	1.02	4.35	-1.405	1.21e-52
LUSC	RP5-1171I10.5	0.51	4.56	-1.881	4.52e-110
THYM	RP5-1171I10.5	43.148	13.11	1.646	4.31e-13
CESC	RBM8A	214.316	93.163	1.193	6.52e-16
LIHC	RBM8A	83.152	34.049	1.264	8.13e-69
LUSC	RBM8A	180.18	89.263	1.005	1.21e-108
PAAD	RBM8A	121.153	23.3	2.33	9.86e-103
THYM	RBM8A	177.275	26.91	2.675	6.06e-104
UCEC	RBM8A	203.339	84.841	1.251	1.86e-35
UCS	RBM8A	214.316	85.508	1.316	2.74e-36
ACC	RP13-104F24.3	3.32	10.045	-1.354	2.15e-30
BRCA	RP13-104F24.3	4.69	17.72	-1.718	1.78e-128
CESC	RP13-104F24.3	6.685	22.969	-1.641	2.52e-07
ESCA	RP13-104F24.3	8.34	29.51	-1.708	7.13e-59
KICH	RP13-104F24.3	0.79	4.75	-1.684	7.6e-19
LUAD	RP13-104F24.3	8.15	33.061	-1.896	1.12e-71
LUSC	RP13-104F24.3	5.16	33.625	-2.491	1.54e-145
OV	RP13-104F24.3	2.995	17.869	-2.24	4.17e-83
PAAD	RP13-104F24.3	11.75	4.1	1.322	1.64e-32
PRAD	RP13-104F24.3	4.925	17.205	-1.619	1.99e-33
READ	RP13-104F24.3	5.715	14.755	-1.23	4.99e-28
THCA	RP13-104F24.3	6.76	28.181	-1.911	6.72e-123
UCEC	RP13-104F24.3	5.085	19.01	-1.718	1.18e-31
UCS	RP13-104F24.3	3.59	20.73	-2.243	1.1e-43
ACC	CTD-2510F5.6	2.51	0	1.811	5.32e-17
BLCA	CTD-2510F5.6	2.87	0	1.952	1.16e-10
CESC	CTD-2510F5.6	2.985	0.14	1.805	0.00018
KIRP	CTD-2510F5.6	1.265	0	1.179	3.15e-09
PAAD	CTD-2510F5.6	1.29	0	1.195	4.19e-20
THYM	CTD-2510F5.6	4.73	0	2.518	1.9e-114
UCEC	CTD-2510F5.6	4.425	0	2.44	1.67e-30
UCS	CTD-2510F5.6	4.32	0	2.411	3.72e-17
CESC	TIMM23	58.63	27.249	1.078	2.37e-18
LUSC	TIMM23	57.865	26.82	1.081	7.8e-137
OV	TIMM23	58.74	19.405	1.55	9.99e-82
PAAD	TIMM23	46.85	10.88	2.01	3.12e-113
READ	TIMM23	60.94	29.91	1.003	8.58e-37
STAD	TIMM23	47.589	20.99	1.144	1.51e-93
THYM	TIMM23	50.436	4.42	3.246	3.94e-137
UCEC	TIMM23	71.404	25.621	1.444	4.15e-61
UCS	TIMM23	77.358	24.52	1.618	8.3e-43
PRAD	PCAT18	8.745	0.995	2.288	1.5e-36
STAD	PCAT18	0.02	1.07	-1.021	3.99e-68
ACC	RP11-138I1.4	234.151	55.425	2.059	6.96e-33
BRCA	RP11-138I1.4	164.084	55.85	1.538	4.1e-124
CESC	RP11-138I1.4	132.881	45.569	1.524	0.000247
COAD	RP11-138I1.4	147.584	52.749	1.467	7.93e-72
ESCA	RP11-138I1.4	2.82	21.944	-2.587	8.15e-53
LIHC	RP11-138I1.4	198.074	98.4	1.002	1.88e-28
LUAD	RP11-138I1.4	146.798	60.041	1.276	5.03e-63
LUSC	RP11-138I1.4	129.301	58.726	1.125	1.18e-46
OV	RP11-138I1.4	0	31.778	-5.035	9.36e-71
PAAD	RP11-138I1.4	126.956	23.88	2.363	5.03e-88
PRAD	RP11-138I1.4	172.576	83.077	1.046	2.09e-34
READ	RP11-138I1.4	130.309	50.345	1.355	3.18e-37
STAD	RP11-138I1.4	1.005	35.901	-4.202	3.65e-29
THCA	RP11-138I1.4	237.51	75.792	1.635	1.07e-108
THYM	RP11-138I1.4	310.392	30.02	3.327	7.56e-94
UCEC	RP11-138I1.4	161.713	42.329	1.909	4.59e-10
UCS	RP11-138I1.4	213.16	40.196	2.378	9.77e-14
LUAD	RP11-789C17.1	0.13	1.48	-1.134	4.94e-166
LUSC	RP11-789C17.1	0.07	1.51	-1.23	2.94e-217
THCA	RP11-789C17.1	0.505	2.53	-1.23	4.48e-135
UCEC	RP11-789C17.1	0.05	1.15	-1.034	3.51e-57
UCS	RP11-789C17.1	0.08	1.27	-1.072	1.47e-40
BLCA	CTD-2510F5.4	3.06	0.29	1.654	9.36e-12
BRCA	CTD-2510F5.4	2.11	0.25	1.315	2.18e-89
CESC	CTD-2510F5.4	3.555	0	2.187	2.55e-13
COAD	CTD-2510F5.4	3.44	0	2.151	1.71e-175
ESCA	CTD-2510F5.4	8.015	0.895	2.25	1.4e-109
HNSC	CTD-2510F5.4	3.83	0.9	1.346	2.21e-21
LUAD	CTD-2510F5.4	1.69	0.27	1.083	2.67e-78
LUSC	CTD-2510F5.4	3.53	0.24	1.869	1.89e-186
OV	CTD-2510F5.4	2.785	0	1.92	4.47e-66
PAAD	CTD-2510F5.4	1.03	0	1.021	5.7e-62
READ	CTD-2510F5.4	3.665	0	2.222	9.09e-109
STAD	CTD-2510F5.4	4.76	0.08	2.415	5.89e-137
THYM	CTD-2510F5.4	1.93	0.14	1.362	2.75e-59
UCEC	CTD-2510F5.4	1.65	0	1.406	6.31e-26
UCS	CTD-2510F5.4	2.41	0	1.77	4.95e-32
KICH	RP11-690G19.4	52.725	12.05	2.042	4.91e-07
KIRC	RP11-690G19.4	0	7.844	-3.145	1.1e-84
KIRP	RP11-690G19.4	0	9.751	-3.426	4.07e-102
PRAD	AC010761.9	0.79	2.73	-1.059	4.1e-31
THCA	AC010761.9	0.56	4.4	-1.791	4.79e-137
OV	DTX2P1-UPK3BP1-PMS2P11	2.065	5.45	-1.073	5.37e-50
THCA	DTX2P1-UPK3BP1-PMS2P11	1.785	7.3	-1.575	8.21e-182
UCEC	DTX2P1-UPK3BP1-PMS2P11	2.195	5.74	-1.077	2.84e-25
UCS	DTX2P1-UPK3BP1-PMS2P11	1.97	6.055	-1.248	1.47e-33
ESCA	RNF115	9.86	4.295	1.036	2.67e-68
THYM	RNF115	7.815	1.22	1.989	1.93e-94
UCEC	RNF115	7.38	16.27	-1.043	4.42e-23
UCS	RNF115	7.06	17.315	-1.184	6.35e-26
BRCA	RP11-524F11.1	0.36	2.9	-1.52	4.17e-211
CESC	RP11-524F11.1	0.4	4.16	-1.882	2.61e-36
LIHC	RP11-524F11.1	0.37	2.685	-1.427	1.49e-57
LUAD	RP11-524F11.1	0.41	1.94	-1.06	8.4e-98
LUSC	RP11-524F11.1	0.46	1.96	-1.02	1.29e-98
OV	RP11-524F11.1	0.34	4.359	-2	4.78e-177
PRAD	RP11-524F11.1	0.42	2.56	-1.326	2.04e-73
THCA	RP11-524F11.1	0.57	3.17	-1.409	9.21e-139
UCEC	RP11-524F11.1	0.39	2.88	-1.481	4.42e-54
UCS	RP11-524F11.1	0.43	3.265	-1.576	1.01e-36
ACC	CTD-3157E16.1	0.97	4.135	-1.382	1.13e-21
BLCA	CTD-3157E16.1	1.895	5.185	-1.095	7e-08
CESC	CTD-3157E16.1	0.47	3.84	-1.719	1.23e-07
COAD	CTD-3157E16.1	0.86	3.01	-1.108	4.04e-54
PAAD	CTD-3157E16.1	2.64	0.77	1.04	1.45e-35
READ	CTD-3157E16.1	0.85	2.86	-1.061	5.62e-23
KIRC	FCGR1C	2.36	0.295	1.376	5.56e-43
PAAD	FCGR1C	1.33	0.15	1.019	8.62e-37
THYM	FCGR1C	0.325	2.71	-1.485	8.52e-21
BRCA	AP000275.65	8.25	1.78	1.734	1.75e-81
COAD	AP000275.65	3.4	1.2	1	9.89e-27
ESCA	AP000275.65	2.96	0.755	1.174	1.82e-29
KICH	AP000275.65	0.675	3.05	-1.274	2.67e-07
PAAD	AP000275.65	2.89	0.38	1.495	1.18e-46
PRAD	AP000275.65	4.485	1.17	1.338	1.33e-27
READ	AP000275.65	4.535	1.185	1.341	4.45e-21
STAD	AP000275.65	2.68	0.65	1.157	2.32e-26
THCA	AP000275.65	5.3	1.66	1.244	4.83e-53
THYM	AP000275.65	3.505	0.05	2.101	1.56e-107
LUAD	RP11-68I3.11	0.09	1.25	-1.046	4.27e-121
LUSC	RP11-68I3.11	0.09	1.295	-1.074	3.07e-128
CESC	RARA-AS1	1.515	4.86	-1.22	2.57e-14
LUSC	RARA-AS1	1.05	5.36	-1.633	1.88e-236
OV	RARA-AS1	1.68	4.405	-1.012	1.26e-53
PAAD	RARA-AS1	2.69	0.5	1.299	1.48e-79
THYM	RARA-AS1	2.45	5.93	-1.006	3.89e-18
ACC	RP11-1376P16.2	0.25	2.25	-1.378	8.49e-64
CESC	RP11-1376P16.2	0.56	3.03	-1.369	1.39e-12
LUAD	RP11-1376P16.2	0.86	3.15	-1.158	2.78e-97
LUSC	RP11-1376P16.2	0.56	3.235	-1.441	1.91e-134
OV	RP11-1376P16.2	0.66	4.64	-1.764	1.01e-99
PRAD	RP11-1376P16.2	0.63	3.815	-1.563	1.13e-70
READ	RP11-1376P16.2	0.555	2.175	-1.03	1.24e-47
THCA	RP11-1376P16.2	0.615	6.96	-2.301	1.69e-211
UCEC	RP11-1376P16.2	0.73	4.29	-1.613	1.91e-45
UCS	RP11-1376P16.2	0.58	4.725	-1.857	3.87e-39
OV	RPL17	1643.15	4276.31	-1.379	3.11e-36
THYM	RPL17	2775.34	92.609	4.89	2.17e-131
BLCA	MAFG-AS1	3.44	0.885	1.236	5.89e-10
BRCA	MAFG-AS1	6.27	1.5	1.54	7.07e-161
COAD	MAFG-AS1	4.02	0.57	1.677	4.94e-201
LUAD	MAFG-AS1	4.67	1.62	1.114	1.71e-101
LUSC	MAFG-AS1	5.215	1.58	1.268	3.49e-104
PAAD	MAFG-AS1	3.26	0.91	1.157	4.45e-68
READ	MAFG-AS1	4.075	0.595	1.67	7.1e-127
THYM	MAFG-AS1	3.455	0.03	2.113	2.68e-159
UCS	MAFG-AS1	7.62	1.85	1.597	1.47e-26
ACC	RP11-5A19.5	0.95	7.04	-2.044	8.08e-50
BRCA	RP11-5A19.5	0.66	3.1	-1.304	5.36e-110
CESC	RP11-5A19.5	1.065	6.44	-1.849	1.92e-12
ESCA	RP11-5A19.5	1.73	4.485	-1.007	2.22e-35
KIRC	RP11-5A19.5	1.67	0.22	1.13	1.19e-14
LUAD	RP11-5A19.5	1.26	4.22	-1.208	8.09e-42
LUSC	RP11-5A19.5	0.99	4.275	-1.406	3.09e-71
OV	RP11-5A19.5	0.785	8.724	-2.446	6.33e-109
PAAD	RP11-5A19.5	1.4	7.51	-1.826	2.8e-67
PRAD	RP11-5A19.5	3.3	10.715	-1.446	7.21e-20
READ	RP11-5A19.5	1.14	3.63	-1.113	7.65e-29
STAD	RP11-5A19.5	0.9	3.66	-1.294	1.54e-53
THCA	RP11-5A19.5	0.625	8.78	-2.589	1.36e-179
UCEC	RP11-5A19.5	1.2	5.16	-1.485	4.08e-27
UCS	RP11-5A19.5	0.63	5.66	-2.031	5.27e-36
READ	RP11-799B12.4	0.07	1.15	-1.007	4.15e-53
THCA	RP11-799B12.4	0.2	1.41	-1.006	7.56e-151
BLCA	ZNF488	1.78	0.385	1.005	0.000194
CESC	ZNF488	1.27	0.08	1.072	9.41e-05
LUSC	ZNF488	1.36	0.11	1.088	6.66e-106
STAD	ZNF488	1.93	0.12	1.387	4.68e-53
ESCA	CYP4F35P	0.15	25.15	-4.507	2.37e-96
PAAD	CYP4F35P	0.77	2.59	-1.02	1.42e-30
THCA	CYP4F35P	1.215	3.62	-1.061	8.36e-40
THYM	CYP4F35P	2.83	0.3	1.559	2.09e-71
ESCA	AC010761.10	5.916	0	2.79	6.91e-81
STAD	AC010761.10	3.09	0	2.032	1.31e-43
COAD	LINC00668	16.9	1.49	2.846	3.88e-20
ESCA	LINC00668	1.385	0.1	1.116	2.15e-38
LUSC	LINC00668	6.005	0.02	2.78	2.82e-109
READ	LINC00668	15.72	0.75	3.256	4.27e-13
STAD	LINC00668	2.145	0.02	1.624	9.32e-28
OV	RP11-563H6.1	0	1.755	-1.462	2.37e-28
THYM	RP11-563H6.1	1.08	0	1.057	6.26e-38
ACC	TXNIP	114.483	442.811	-1.942	2.49e-13
BLCA	TXNIP	143.205	415.715	-1.531	2.05e-10
BRCA	TXNIP	205.856	1119.31	-2.437	4.95e-210
CESC	TXNIP	137.891	957.148	-2.786	7.4e-14
COAD	TXNIP	151.775	572.526	-1.908	3.5e-68
KICH	TXNIP	154.75	411.828	-1.406	2.23e-05
LUAD	TXNIP	254.442	746.655	-1.549	1.11e-87
LUSC	TXNIP	115.283	765.468	-2.721	8.05e-169
OV	TXNIP	121.069	366.418	-1.59	3.24e-28
PAAD	TXNIP	390.83	170.934	1.188	6.46e-22
READ	TXNIP	161.55	630.52	-1.958	7.54e-29
STAD	TXNIP	163.001	335.785	-1.038	3.52e-26
THCA	TXNIP	270.108	553.139	-1.031	4.49e-53
UCEC	TXNIP	97.429	868.209	-3.143	9.95e-57
UCS	TXNIP	57.972	908.346	-3.947	6.24e-45
ACC	GATA6-AS1	5.29	41.475	-2.756	2.78e-51
BLCA	GATA6-AS1	0.17	2.939	-1.751	1.23e-39
CESC	GATA6-AS1	0.13	2.62	-1.68	1.97e-22
LUAD	GATA6-AS1	0.39	7.34	-2.585	5.74e-187
LUSC	GATA6-AS1	0.205	7.425	-2.806	1.39e-305
OV	GATA6-AS1	1.295	25.299	-3.518	1.17e-95
STAD	GATA6-AS1	2.135	37.809	-3.63	5.63e-57
THCA	GATA6-AS1	0.36	2.02	-1.151	2.44e-123
UCEC	GATA6-AS1	0.14	11.11	-3.409	5.44e-96
UCS	GATA6-AS1	0.75	12.647	-2.963	4.31e-38
KICH	SRGAP2	3.747	11.24	-1.366	2.39e-12
LUAD	SRGAP2	14.05	35.559	-1.28	3.79e-107
LUSC	SRGAP2	13.525	35.931	-1.346	1.67e-131
PAAD	SRGAP2	16.04	3.2	2.02	5.65e-74
READ	SRGAP2	6.05	14.15	-1.104	5.82e-17
UCEC	SRGAP2	10.89	26.009	-1.184	8.33e-32
ACC	RP11-452I5.2	1.11	5.445	-1.611	3.93e-17
BLCA	RP11-452I5.2	2.735	0.729	1.111	6.62e-05
BRCA	RP11-452I5.2	5.92	1.46	1.492	1.79e-54
CESC	RP11-452I5.2	8.865	1.1	2.232	2.14e-06
COAD	RP11-452I5.2	4.36	0.76	1.607	1.95e-26
LIHC	RP11-452I5.2	7.38	2.75	1.16	2.84e-21
LUSC	RP11-452I5.2	4.29	0.75	1.596	1.41e-90
PAAD	RP11-452I5.2	4.03	1.25	1.161	1.64e-24
PRAD	RP11-452I5.2	4.47	1.63	1.057	4.97e-28
READ	RP11-452I5.2	3.96	0.63	1.605	3.62e-17
THYM	RP11-452I5.2	5.065	1.89	1.069	5.65e-12
UCEC	RP11-452I5.2	2.465	0.4	1.307	1.55e-19
ACC	BAHCC1	1.12	9.495	-2.308	2.98e-41
BLCA	BAHCC1	2.615	7.835	-1.289	1.88e-06
BRCA	BAHCC1	3.1	7.61	-1.07	3.28e-58
CESC	BAHCC1	2.18	8.76	-1.618	4.41e-06
COAD	BAHCC1	2.98	7.17	-1.038	1.08e-55
KIRP	BAHCC1	1.59	4.819	-1.168	9.5e-18
LUSC	BAHCC1	3.605	8.82	-1.093	8.33e-80
OV	BAHCC1	0.67	13.58	-3.126	1.21e-123
READ	BAHCC1	2.535	7.625	-1.287	5.4e-47
THCA	BAHCC1	4.86	16.52	-1.58	1.01e-142
THYM	BAHCC1	5.95	0.28	2.441	4.33e-103
UCEC	BAHCC1	1.495	14.47	-2.632	2.72e-48
UCS	BAHCC1	4.21	15.2	-1.637	9.2e-24
CESC	SNORA59B	0.48	3.5	-1.604	0.000353
LUAD	SNORA59B	0.28	1.81	-1.134	1.46e-35
LUSC	SNORA59B	0.36	1.92	-1.102	1.31e-21
PRAD	SNORA59B	0.28	1.705	-1.079	4.42e-23
THCA	SNORA59B	0.47	3.08	-1.473	1.81e-47
UCS	SNORA59B	0.21	1.93	-1.276	1.47e-07
ACC	RP11-159D12.5	0.97	3.47	-1.182	3.4e-17
LUAD	RP11-159D12.5	1.8	5.48	-1.211	2.19e-37
LUSC	RP11-159D12.5	1.645	5.55	-1.308	1.15e-50
OV	RP11-159D12.5	0.815	4.8	-1.676	5.04e-68
PRAD	RP11-159D12.5	1.95	7.56	-1.537	7.73e-33
THCA	RP11-159D12.5	1.44	4.03	-1.044	1.79e-72
THYM	RP11-159D12.5	5.685	1.34	1.514	3.81e-59
ACC	RASSF5	6.79	14.655	-1.007	2.09e-09
CESC	RASSF5	15.045	5.67	1.266	0.00327
ESCA	RASSF5	14.21	35.215	-1.252	2.05e-33
KIRC	RASSF5	9.97	2.515	1.642	1.06e-39
PAAD	RASSF5	17.38	4.77	1.671	6.77e-52
PRAD	RASSF5	4.305	10.075	-1.062	2.76e-41
ACC	STRADA	14.85	31.899	-1.054	2.64e-24
COAD	STRADA	11.36	24.65	-1.053	6.73e-61
KICH	STRADA	9.025	22.76	-1.245	3.81e-11
OV	STRADA	19.28	40.32	-1.027	7.35e-41
READ	STRADA	10.515	26.061	-1.233	5.47e-38
UCEC	STRADA	20.69	42.429	-1.002	7.15e-28
PAAD	CTD-2267D19.3	3.99	0.9	1.393	6.27e-87
STAD	CTD-2267D19.3	4.525	1.42	1.191	1.59e-59
THYM	CTD-2267D19.3	4.458	0.17	2.222	4.42e-116
KICH	CTSLP2	0.095	1.74	-1.323	4.16e-18
KIRP	CTSLP2	0.205	1.535	-1.073	5.49e-08
PAAD	CTSLP2	0.15	1.57	-1.16	1.39e-57
THCA	CTSLP2	0.34	2.86	-1.526	1.68e-170
CESC	NARF-IT1	0.21	1.49	-1.041	4.1e-18
OV	NARF-IT1	0.17	1.74	-1.228	9.98e-143
KIRC	RN7SL138P	4.04	0.71	1.56	1.11e-57
OV	RN7SL138P	1.395	0	1.26	4.74e-31
STAD	RN7SL138P	2.075	0.35	1.188	6.37e-67
ACC	RP11-627G18.1	0.23	1.65	-1.107	1.55e-41
OV	RP11-627G18.1	0.13	2.025	-1.421	1.91e-117
CESC	NBPF15	8.155	20.21	-1.212	2.72e-06
KICH	NBPF15	2.08	7.7	-1.498	3.25e-14
LUAD	NBPF15	11.83	25.679	-1.056	1.19e-59
LUSC	NBPF15	9.71	25.845	-1.326	1.08e-95
OV	NBPF15	4.57	24.49	-2.194	1.71e-81
THCA	NBPF15	14.39	34.63	-1.211	1.1e-104
THYM	NBPF15	7.5	2.62	1.231	1.42e-25
UCEC	NBPF15	6.785	27.911	-1.893	9.82e-30
UCS	NBPF15	10.44	28.864	-1.384	2.48e-25
ACC	RP5-890E16.4	12.46	0	3.751	3.57e-54
BRCA	RP5-890E16.4	2.97	0	1.989	2.1e-28
COAD	RP5-890E16.4	2.73	0	1.899	2.91e-50
HNSC	RP5-890E16.4	10.41	4.034	1.18	0.00879
KIRP	RP5-890E16.4	7.085	1.443	1.727	0.00293
LIHC	RP5-890E16.4	4.32	0	2.411	3.45e-19
LUAD	RP5-890E16.4	2.35	0	1.744	2.37e-40
LUSC	RP5-890E16.4	14.485	0	3.953	2.55e-106
PRAD	RP5-890E16.4	2.34	0	1.74	4.96e-06
READ	RP5-890E16.4	1.135	0	1.094	6e-22
THCA	RP5-890E16.4	6.2	0	2.848	1.61e-62
UCEC	RP5-890E16.4	5.89	0	2.785	3.12e-25
UCS	RP5-890E16.4	13.94	0	3.901	6.66e-40
ACC	SNHG25	0.51	4.969	-1.983	3.04e-21
PAAD	SNHG25	0.74	3.34	-1.319	2.93e-29
STAD	SNHG25	3.74	1.26	1.069	6.49e-15
THCA	SNHG25	0.725	2.76	-1.124	2.4e-51
THYM	SNHG25	3.45	0	2.154	1.19e-93
PAAD	NCOA4	53.999	17.66	1.559	2.91e-66
STAD	NCOA4	78.686	35.951	1.109	6.05e-50
PRAD	RP11-91I8.3	2.69	0.685	1.131	6.22e-46
THYM	RP11-91I8.3	1.36	0	1.239	2.52e-103
UCS	RP11-91I8.3	1.32	0.105	1.07	3.35e-24
PAAD	CTB-131K11.1	9.09	2.78	1.416	1.26e-73
THYM	CTB-131K11.1	9.479	2.07	1.771	5.23e-41
KICH	MRPS21	27.01	58.521	-1.087	0.000123
LIHC	MRPS21	63.999	22.47	1.47	1.5e-90
PAAD	MRPS21	60.07	18.87	1.62	5.65e-76
THYM	MRPS21	97.802	4.61	4.138	4.07e-178
OV	CTD-2349P21.9	1.81	4.845	-1.057	4.6e-40
THYM	CTD-2349P21.9	3.035	0.52	1.408	2.37e-86
BRCA	GDF10	0.24	6.18	-2.534	5.19e-273
CESC	GDF10	0.06	1.75	-1.375	6.95e-25
COAD	GDF10	0.06	1.17	-1.034	4.52e-29
ESCA	GDF10	0.04	1.16	-1.054	3.33e-53
LUAD	GDF10	0.68	15.58	-3.303	6.39e-199
LUSC	GDF10	0.17	15.73	-3.838	2.82e-289
PAAD	GDF10	0.23	4.57	-2.179	5.76e-102
READ	GDF10	0.13	1.33	-1.044	3.96e-13
THCA	GDF10	0.21	7.76	-2.856	6.86e-168
UCEC	GDF10	0.065	1.31	-1.117	1.3e-24
KIRC	RP1-56K13.5	0.1	1.38	-1.113	2.77e-76
KIRP	RP1-56K13.5	0.075	1.642	-1.297	2.14e-40
BLCA	RP11-6N17.3	0.4	2.023	-1.111	2.98e-27
UCS	RP11-6N17.3	0.2	1.715	-1.178	3.26e-22
ACC	RP11-20B24.4	9.72	3.41	1.281	1.23e-13
BLCA	RP11-20B24.4	19.745	5.594	1.654	2.87e-14
BRCA	RP11-20B24.4	9.44	3.6	1.182	5.32e-97
CESC	RP11-20B24.4	13.545	2.98	1.87	2.4e-09
PAAD	RP11-20B24.4	5.34	1.66	1.253	1.59e-47
UCEC	RP11-20B24.4	18.249	2.68	2.387	2.26e-65
UCS	RP11-20B24.4	12.68	2.485	1.973	1.91e-20
OV	RP11-661O13.1	0.075	1.355	-1.131	5.28e-156
UCS	RP11-661O13.1	0.05	1.11	-1.007	2.43e-28
ACC	MYO15B	6.81	37.026	-2.284	2.53e-41
BLCA	MYO15B	11.785	36.721	-1.561	4.72e-09
BRCA	MYO15B	15.78	113.464	-2.77	6.22e-157
CESC	MYO15B	19.445	252.37	-3.631	1.02e-14
KICH	MYO15B	8.057	68.588	-2.942	7.75e-26
LUAD	MYO15B	19.66	183.736	-3.161	3.99e-124
LUSC	MYO15B	10.275	185.515	-4.048	2.88e-193
OV	MYO15B	15.619	387.592	-4.547	6.68e-133
PAAD	MYO15B	60.279	28.799	1.04	3.51e-16
PRAD	MYO15B	23.845	164.283	-2.734	1.56e-55
THCA	MYO15B	30.475	255.096	-3.024	6.97e-166
THYM	MYO15B	78.653	37.78	1.038	6.86e-15
UCEC	MYO15B	17.585	324.37	-4.13	1.61e-72
UCS	MYO15B	15.12	347.47	-4.434	8.78e-54
ESCA	DSG1-AS1	1.41	19.295	-3.074	2.68e-72
HNSC	DSG1-AS1	1.46	8.893	-2.008	1.47e-09
LUSC	DSG1-AS1	1.545	0	1.348	1.15e-96
OV	SH3GL1P1	0.47	3.9	-1.737	5.58e-115
PRAD	SH3GL1P1	0.4	2.175	-1.181	6.43e-64
THCA	SH3GL1P1	0.34	1.7	-1.011	2.12e-137
UCEC	SH3GL1P1	0.45	3.3	-1.568	6.5e-45
UCS	SH3GL1P1	0.53	3.815	-1.654	2.98e-28
ACC	RP13-104F24.1	1.59	7.7	-1.748	1.49e-40
BRCA	RP13-104F24.1	3.36	12.54	-1.635	1.79e-140
CESC	RP13-104F24.1	2.95	14.75	-1.995	5.87e-09
ESCA	RP13-104F24.1	3.729	18.665	-2.056	1.33e-76
KICH	RP13-104F24.1	0.465	3.21	-1.523	3.11e-18
LUAD	RP13-104F24.1	4.84	23.511	-2.069	6.73e-87
LUSC	RP13-104F24.1	3.65	23.645	-2.406	9.88e-156
OV	RP13-104F24.1	1.35	11.905	-2.457	5.43e-104
PRAD	RP13-104F24.1	2.81	10.019	-1.532	1.21e-33
READ	RP13-104F24.1	3.55	9.76	-1.242	5.01e-34
STAD	RP13-104F24.1	1.645	4.73	-1.115	4.68e-29
THCA	RP13-104F24.1	4.33	20.72	-2.027	2.66e-127
UCEC	RP13-104F24.1	2.02	13.28	-2.241	3.41e-44
UCS	RP13-104F24.1	1.24	13.535	-2.698	5.64e-53
COAD	GAPLINC	1.61	0.19	1.133	6.59e-106
PAAD	GAPLINC	2.39	0	1.761	1.41e-80
UCS	GAPLINC	1.09	0	1.064	1.42e-23
ACC	RP11-848P1.9	0.77	2.74	-1.079	1.48e-05
CESC	RP11-848P1.9	1.195	4.32	-1.277	2.99e-07
KICH	RP11-848P1.9	1.24	3.59	-1.035	5.76e-12
OV	RP11-848P1.9	2.41	10.195	-1.715	1.41e-76
READ	RP11-848P1.9	0.84	2.8	-1.046	2.95e-41
THYM	RP11-848P1.9	2.3	0.34	1.3	1.76e-79
UCEC	RP11-848P1.9	1.52	4.6	-1.152	3.23e-28
UCS	RP11-848P1.9	1.95	5.805	-1.206	6.43e-19
BRCA	RP11-19P22.8	1.6	4.69	-1.13	6.5e-85
CESC	RP11-19P22.8	5.81	13.86	-1.126	0.000297
ESCA	RP11-19P22.8	0	9.18	-3.348	8.86e-100
KICH	RP11-19P22.8	0.88	5.12	-1.703	2.91e-13
KIRC	RP11-19P22.8	18.79	3.58	2.111	2.08e-43
LUAD	RP11-19P22.8	4.11	10.97	-1.228	2.93e-36
LUSC	RP11-19P22.8	3.01	11.15	-1.599	5.19e-82
OV	RP11-19P22.8	0.01	12.735	-3.765	1.23e-194
PAAD	RP11-19P22.8	4.17	9.94	-1.081	2.37e-29
PRAD	RP11-19P22.8	0.81	5.694	-1.887	5.29e-85
STAD	RP11-19P22.8	0.075	1.96	-1.461	1.27e-39
THCA	RP11-19P22.8	4.105	17.57	-1.863	1.07e-117
THYM	RP11-19P22.8	9.415	2.61	1.529	5.6e-55
UCEC	RP11-19P22.8	4.76	11.49	-1.117	4.48e-21
KIRC	CTB-171A8.1	0.55	3.86	-1.649	2.29e-51
KIRP	CTB-171A8.1	0.615	2.722	-1.204	6.08e-27
OV	CTB-171A8.1	1.53	0.22	1.052	5.49e-24
CESC	CTC-559E9.1	1.525	4.38	-1.091	3.03e-09
OV	CTC-559E9.1	1.975	8.34	-1.651	1.01e-72
THYM	CTC-559E9.1	4.655	0.3	2.121	3.45e-126
UCEC	CTC-559E9.1	2.525	6.46	-1.082	1.33e-30
UCS	CTC-559E9.1	2.18	6.67	-1.27	2.49e-18
COAD	ZNF793-AS1	0.46	2.22	-1.141	2.27e-55
READ	ZNF793-AS1	0.595	2.31	-1.053	4.88e-24
THYM	ZNF793-AS1	5.355	0.07	2.57	1.67e-212
PAAD	RP11-400F19.6	9.16	3.38	1.214	3.49e-65
THYM	RP11-400F19.6	10.675	2.52	1.73	5.38e-57
ACC	FXYD1	1.63	8.48	-1.85	4.79e-23
BLCA	FXYD1	1.78	57.375	-4.392	2.25e-44
BRCA	FXYD1	3.7	112.742	-4.597	2.54e-307
CESC	FXYD1	1.975	319.417	-6.751	1.09e-42
COAD	FXYD1	1.58	80.292	-4.978	4.92e-180
ESCA	FXYD1	2.21	22.005	-2.841	3.97e-78
HNSC	FXYD1	2.57	15.8	-2.234	3.16e-19
KICH	FXYD1	0.635	15.62	-3.346	3.74e-28
KIRP	FXYD1	1.63	16.448	-2.73	1.68e-30
LIHC	FXYD1	79.34	237.14	-1.568	7.2e-14
LUAD	FXYD1	6.24	76.611	-3.422	2.41e-200
LUSC	FXYD1	3.245	77.286	-4.205	2.46e-280
OV	FXYD1	15.235	142.937	-3.148	7.78e-53
PRAD	FXYD1	19.18	78.072	-1.97	4.92e-54
READ	FXYD1	2.625	88.864	-4.632	4.09e-89
STAD	FXYD1	4.645	23.45	-2.115	2.22e-47
THCA	FXYD1	3.405	34.51	-3.011	5.63e-196
THYM	FXYD1	6.37	0.72	2.099	5.54e-42
UCEC	FXYD1	3.625	252.632	-5.777	6.15e-84
UCS	FXYD1	33.52	252.169	-2.875	4.39e-24
KICH	AARSD1	14.455	30.89	-1.045	5.11e-06
OV	AARSD1	14.945	63.979	-2.027	3.47e-126
THYM	AARSD1	56.986	4.53	3.39	2.03e-137
OV	RP11-806H10.4	3.03	0.305	1.627	1.91e-48
UCS	RP11-806H10.4	1.64	0.28	1.044	3.6e-13
CESC	RP4-657D16.3	0.51	2.57	-1.241	7.78e-19
LUAD	RP4-657D16.3	0.74	2.58	-1.041	9.65e-105
LUSC	RP4-657D16.3	0.695	2.565	-1.073	5.51e-126
OV	RP4-657D16.3	0.39	2.765	-1.438	2.24e-123
PRAD	RP4-657D16.3	0.505	2.335	-1.148	1.45e-70
READ	RP4-657D16.3	0.395	1.82	-1.015	1.83e-45
THCA	RP4-657D16.3	0.56	2.61	-1.21	1.98e-163
UCEC	RP4-657D16.3	0.33	2.81	-1.518	4.57e-58
UCS	RP4-657D16.3	0.52	3.065	-1.419	9.83e-40
CESC	RP11-242D8.1	0.72	3.03	-1.228	8.49e-11
OV	RP11-242D8.1	1.45	6.584	-1.63	7.74e-77
THCA	RP11-242D8.1	1.335	5.26	-1.423	2.68e-182
UCEC	RP11-242D8.1	0.925	4.91	-1.618	6.99e-59
UCS	RP11-242D8.1	0.81	5.515	-1.848	5.58e-36
ACC	CTB-31O20.3	26.48	5.34	2.116	4.45e-14
BLCA	CTB-31O20.3	10.78	2.741	1.655	1.51e-13
CESC	CTB-31O20.3	7.54	1.48	1.784	8.96e-07
OV	CTB-31O20.3	0.18	1.445	-1.051	0.00664
PAAD	CTB-31O20.3	7.17	0	3.03	9.21e-56
THYM	CTB-31O20.3	14.235	1.48	2.619	1.47e-74
UCEC	CTB-31O20.3	10.129	1.38	2.225	8.3e-31
UCS	CTB-31O20.3	9.51	1.179	2.27	1.05e-15
KICH	LINC01532	18.92	0.95	3.353	3.91e-21
OV	LINC01532	1.955	0.13	1.387	1.49e-21
THCA	RP11-384O8.1	0.14	1.3	-1.013	2.22e-60
THYM	RP11-384O8.1	1.475	0	1.307	4.61e-117
OV	CTD-3193K9.4	0	2.495	-1.805	3.42e-124
UCEC	CTD-3193K9.4	0	1.1	-1.07	2.88e-26
UCS	CTD-3193K9.4	0	1.624	-1.392	2.65e-13
ACC	AC006126.4	1.08	4.885	-1.5	2.14e-32
CESC	AC006126.4	0.375	3.3	-1.645	4.13e-22
KICH	AC006126.4	2.379	9.01	-1.567	2.51e-10
KIRP	AC006126.4	0.56	8.035	-2.534	1.15e-54
THCA	AC006126.4	3.435	13.95	-1.753	2.43e-69
UCEC	AC006126.4	0.5	4.19	-1.791	1.09e-51
UCS	AC006126.4	0.83	4.564	-1.604	5.64e-23
CESC	CTD-3162L10.1	0.24	2.25	-1.39	2.59e-10
COAD	CTD-3162L10.1	0.16	1.44	-1.073	6.2e-61
OV	CTD-3162L10.1	1.07	3.345	-1.07	4.1e-30
READ	CTD-3162L10.1	0.125	1.705	-1.266	3.98e-32
THCA	CTD-3162L10.1	2.435	12.06	-1.927	6.01e-130
THYM	CTD-3162L10.1	2.87	0.04	1.896	1.75e-128
UCEC	RP11-15A1.3	0.07	1.47	-1.207	4.49e-49
UCS	RP11-15A1.3	0.15	1.535	-1.14	6.02e-16
ACC	AC005943.2	0.12	1.67	-1.253	1.64e-10
BRCA	AC005943.2	2.96	0.2	1.722	1.01e-19
CESC	AC005943.2	1.715	0	1.441	0.00171
COAD	AC005943.2	5.41	0	2.68	6.38e-45
ESCA	AC005943.2	11.815	0.245	3.364	2.35e-70
KICH	AC005943.2	10.565	0.26	3.198	9.16e-10
LIHC	AC005943.2	1.38	0	1.251	3.14e-18
LUAD	AC005943.2	1.47	0.07	1.207	1.83e-11
OV	AC005943.2	6.885	0	2.979	7.26e-41
PAAD	AC005943.2	4.19	0	2.376	2.47e-29
PRAD	AC005943.2	7.995	0.13	2.993	2.95e-31
READ	AC005943.2	8.214	0	3.204	2.6e-53
STAD	AC005943.2	10.595	0.09	3.411	2.48e-74
THYM	AC005943.2	3.643	0	2.215	3.58e-39
BLCA	PTGES3L	0.54	2.581	-1.217	1.81e-30
READ	PTGES3L	3.375	7.8	-1.008	1.47e-09
UCEC	PTGES3L	0.625	3.91	-1.595	1.5e-41
UCS	PTGES3L	1.26	4.335	-1.239	9.05e-05
BLCA	CTC-510F12.2	0.29	2.086	-1.258	1.68e-41
BRCA	CTC-510F12.2	0.18	1.49	-1.077	6.65e-251
CESC	CTC-510F12.2	0.25	2.78	-1.596	1.1e-47
COAD	CTC-510F12.2	0.44	2.68	-1.354	2.22e-86
LUAD	CTC-510F12.2	0.34	3.72	-1.817	5.87e-144
LUSC	CTC-510F12.2	0.23	3.905	-1.996	1.25e-161
OV	CTC-510F12.2	0.44	2.51	-1.285	1.02e-107
PRAD	CTC-510F12.2	0.515	2.145	-1.054	5.95e-89
READ	CTC-510F12.2	0.415	2.97	-1.488	2.85e-49
THCA	CTC-510F12.2	0.37	3.03	-1.557	2.6e-159
UCEC	CTC-510F12.2	0.17	3.98	-2.09	3.48e-104
UCS	CTC-510F12.2	0.16	4.15	-2.15	8.55e-58
CESC	CTB-25B13.9	0.245	3.14	-1.733	5.59e-20
UCEC	CTB-25B13.9	0	1.73	-1.449	1.93e-57
UCS	CTB-25B13.9	0	1.965	-1.568	3.28e-33
CESC	ILF3-AS1	9.37	27.24	-1.445	4.31e-10
OV	ILF3-AS1	9.295	31.169	-1.644	1.06e-44
THYM	ILF3-AS1	29.15	2.86	2.965	1.93e-120
UCEC	ILF3-AS1	12.795	29.3	-1.135	5e-23
PAAD	ZNF561-AS1	5.3	1.22	1.505	3.33e-85
THYM	ZNF561-AS1	12.5	0.39	3.28	4.97e-201
BRCA	PCAT19	1.9	9.24	-1.82	5.27e-272
CESC	PCAT19	0.65	6.92	-2.263	3.56e-30
KICH	PCAT19	0.8	3.31	-1.26	1.44e-21
KIRP	PCAT19	0.42	2.422	-1.269	1.58e-48
LUAD	PCAT19	1.66	20.12	-2.989	1.56e-255
LUSC	PCAT19	0.98	20.505	-3.441	4.17e-306
OV	PCAT19	0.965	3.705	-1.26	3.82e-38
THCA	PCAT19	1.71	7.83	-1.704	1.06e-167
UCEC	PCAT19	1.325	7.42	-1.857	7.2e-27
UCS	PCAT19	0.74	7.074	-2.214	1.51e-35
CESC	CTD-2020K17.1	1.795	7.7	-1.638	0.000866
COAD	CTD-2020K17.1	0.55	2.67	-1.244	3.19e-58
LUAD	CTD-2020K17.1	2.58	10.93	-1.737	1.55e-61
LUSC	CTD-2020K17.1	1.385	11.245	-2.36	1.17e-132
PAAD	CTD-2020K17.1	2.21	0.57	1.032	3.82e-23
PRAD	CTD-2020K17.1	0.49	3.545	-1.609	4.71e-59
READ	CTD-2020K17.1	0.46	2.96	-1.44	1.76e-38
ESCA	CTB-31O20.6	0	10.18	-3.483	2.56e-170
OV	CTB-31O20.6	0	4.49	-2.457	3.75e-287
PAAD	CTB-31O20.6	11.08	2.34	1.855	5.95e-23
STAD	CTB-31O20.6	0	3.87	-2.284	3.72e-143
CESC	RP11-795F19.5	0.31	2.36	-1.359	1.8e-11
OV	RP11-795F19.5	0.66	4.525	-1.735	1.07e-77
UCEC	RP11-795F19.5	0.53	2.35	-1.131	8.22e-31
UCS	RP11-795F19.5	0.81	2.65	-1.012	2.32e-15
KICH	RP11-449J21.5	0.03	2.47	-1.752	1.34e-21
KIRC	RP11-449J21.5	0.33	2.248	-1.288	1.44e-44
OV	RP11-449J21.5	6.595	0.03	2.882	3.72e-90
THCA	RP11-449J21.5	1.205	3.54	-1.042	1.31e-25
UCEC	RP11-449J21.5	7.905	0.02	3.126	6.07e-53
UCS	RP11-449J21.5	1.03	0	1.021	6.59e-13
ACC	RP11-677O4.6	0	3.14	-2.05	5.15e-31
BRCA	RP11-677O4.6	0	2.37	-1.753	4.51e-109
COAD	RP11-677O4.6	0	3.35	-2.121	4.35e-69
LUAD	RP11-677O4.6	0	4.55	-2.473	1.1e-104
LUSC	RP11-677O4.6	0	4.71	-2.513	4.71e-114
PAAD	RP11-677O4.6	0	1.33	-1.22	5.55e-22
PRAD	RP11-677O4.6	0	1.914	-1.543	9.02e-61
READ	RP11-677O4.6	0	3.885	-2.288	7.39e-31
THCA	RP11-677O4.6	0	5.3	-2.655	1.91e-133
UCEC	RP11-677O4.6	0	3.63	-2.211	6.48e-43
UCS	RP11-677O4.6	0	4.329	-2.414	2.35e-27
CESC	CTD-2528L19.6	0.86	2.8	-1.031	3.93e-08
THYM	CTD-2528L19.6	1.83	0.17	1.274	8.06e-84
BRCA	RP11-78A19.3	21.459	7.7	1.368	6.15e-66
CESC	RP11-78A19.3	30.629	4.47	2.532	5.08e-21
COAD	RP11-78A19.3	16.6	7.3	1.084	2.3e-40
LUAD	RP11-78A19.3	24.02	11.38	1.015	5.33e-48
PAAD	RP11-78A19.3	15.82	1.1	3.002	9.7e-94
READ	RP11-78A19.3	19.91	7	1.386	6.34e-31
THCA	RP11-78A19.3	30.944	11.56	1.347	9.19e-63
THYM	RP11-78A19.3	14.005	1.49	2.591	4.1e-69
UCEC	RP11-78A19.3	23.345	4.25	2.213	1.89e-37
UCS	RP11-78A19.3	15.62	3.833	1.782	3.37e-24
LUAD	CTB-55O6.12	1.07	4.11	-1.304	2.98e-186
LUSC	CTB-55O6.12	1.38	4.18	-1.122	9.72e-150
OV	CTB-55O6.12	1.39	4.204	-1.123	4.06e-46
READ	CTB-55O6.12	0.88	2.84	-1.03	5.98e-57
UCEC	CTB-55O6.12	1.225	4.44	-1.29	2.51e-66
UCS	CTB-55O6.12	1.21	4.645	-1.353	1.36e-42
UCEC	RP1-193H18.2	7.8	1.49	1.821	2.08e-20
UCS	RP1-193H18.2	4.83	1.415	1.271	7.19e-12
OV	RP11-798G7.6	1.43	5.22	-1.356	9.96e-47
THYM	RP11-798G7.6	2.685	0.53	1.268	8.5e-36
UCEC	RP11-798G7.6	1.37	5.5	-1.456	2.29e-29
UCS	RP11-798G7.6	2.2	6.015	-1.132	3.92e-12
CESC	RP11-861E21.2	0.14	3.01	-1.815	5.9e-31
LUAD	RP11-861E21.2	0.22	1.5	-1.035	2.64e-102
LUSC	RP11-861E21.2	0.19	1.51	-1.077	3.37e-110
OV	RP11-861E21.2	0.33	3.095	-1.622	2.82e-100
PRAD	RP11-861E21.2	0.16	1.67	-1.203	2.75e-70
READ	RP11-861E21.2	0.11	1.395	-1.109	9.31e-35
UCEC	RP11-861E21.2	0.12	5.38	-2.51	3.79e-67
UCS	RP11-861E21.2	0.22	6.219	-2.565	7.89e-46
BRCA	SNRPGP4	0	1.49	-1.316	2.89e-85
PAAD	SNRPGP4	0.22	2.86	-1.662	3.26e-60
BLCA	LCN6	0.11	4.837	-2.395	5.26e-48
BRCA	LCN6	0.24	5.63	-2.419	2.67e-229
CESC	LCN6	0.08	28.06	-4.75	2.85e-91
COAD	LCN6	0.11	5.79	-2.613	2.82e-127
ESCA	LCN6	0.13	5.03	-2.416	1.27e-92
LUAD	LCN6	0.12	4.94	-2.407	5.99e-176
LUSC	LCN6	0.06	5.075	-2.519	2.07e-201
OV	LCN6	0.07	10.875	-3.472	2.52e-209
PAAD	LCN6	0.52	2.16	-1.056	1.36e-17
PRAD	LCN6	1.67	8.67	-1.857	1.4e-69
READ	LCN6	0.135	6.315	-2.688	8.08e-64
STAD	LCN6	0.225	6.68	-2.648	1.58e-124
UCEC	LCN6	0.05	47.841	-5.54	3.06e-96
UCS	LCN6	0.04	56.838	-5.797	6.99e-68
ACC	RP11-49K24.6	0	2.735	-1.901	4.12e-24
BRCA	RP11-49K24.6	4.57	1.41	1.209	6.52e-21
CESC	RP11-49K24.6	3.54	0	2.183	0.000705
COAD	RP11-49K24.6	3.63	0.99	1.218	4.59e-25
LIHC	RP11-49K24.6	3.59	1.135	1.104	1.2e-10
LUAD	RP11-49K24.6	2.68	0.83	1.008	6.93e-13
LUSC	RP11-49K24.6	3.545	1.24	1.021	6.91e-16
READ	RP11-49K24.6	3.507	0.745	1.369	2.84e-19
UCEC	RP11-49K24.6	1.33	0.06	1.136	0.000553
ACC	CTB-31O20.4	1.53	6.755	-1.616	1.11e-32
BRCA	CTB-31O20.4	0.41	2.59	-1.348	6.66e-160
CESC	CTB-31O20.4	0.505	3.01	-1.414	1.85e-15
COAD	CTB-31O20.4	0.57	2.47	-1.144	3.38e-91
LUAD	CTB-31O20.4	0.56	3.64	-1.573	7.82e-146
LUSC	CTB-31O20.4	0.62	3.7	-1.537	9.75e-141
OV	CTB-31O20.4	0.49	4.22	-1.809	2.68e-144
PRAD	CTB-31O20.4	0.38	2.725	-1.433	1.29e-76
READ	CTB-31O20.4	0.49	2.61	-1.277	1.08e-68
THCA	CTB-31O20.4	0.37	4.07	-1.888	1.1e-194
UCEC	CTB-31O20.4	0.32	3.51	-1.773	2.72e-69
UCS	CTB-31O20.4	0.27	3.78	-1.912	6.06e-62
LUSC	CTD-2319I12.4	0.83	2.87	-1.08	1.55e-96
UCEC	CTD-2319I12.4	0.81	3.49	-1.311	4.72e-44
UCS	CTD-2319I12.4	0.89	3.8	-1.345	2.83e-28
CESC	ZNF790-AS1	0.29	5.19	-2.263	3.68e-28
COAD	ZNF790-AS1	0.2	2.48	-1.536	1.68e-118
ESCA	ZNF790-AS1	0.33	2.05	-1.197	4.18e-61
READ	ZNF790-AS1	0.235	2.715	-1.589	7.64e-60
THYM	ZNF790-AS1	4.995	0.13	2.407	9.62e-185
UCEC	ZNF790-AS1	2.085	6.31	-1.245	5.86e-28
KIRC	CTD-2008P7.9	0	1.945	-1.558	5.22e-135
KIRP	CTD-2008P7.9	0	1.255	-1.173	1.53e-47
PAAD	CTD-2008P7.9	0.23	9.98	-3.158	4.27e-127
STAD	CTD-2008P7.9	0.15	1.58	-1.166	2.84e-54
THYM	CTD-2162K18.4	1.395	0.02	1.231	2.95e-118
UCS	CTD-2162K18.4	2.1	0.19	1.381	6.24e-15
KICH	CTC-550B14.7	4.71	1.5	1.191	1.25e-09
THCA	CTC-550B14.7	1.105	4.89	-1.484	9.45e-161
UCEC	CTC-550B14.7	0.72	3.05	-1.236	1.4e-30
UCS	CTC-550B14.7	0.73	3.25	-1.297	3.62e-24
BLCA	LINC01140	0.68	4.1	-1.602	2.55e-22
BRCA	LINC01140	2.48	14.86	-2.188	3.95e-177
CESC	LINC01140	0.47	4.3	-1.85	1.04e-25
COAD	LINC01140	0.35	2.66	-1.439	1.46e-96
ESCA	LINC01140	0.67	2.785	-1.18	2.5e-51
LUAD	LINC01140	1.79	8.2	-1.721	2.46e-139
LUSC	LINC01140	1.89	8.44	-1.708	1.21e-137
OV	LINC01140	2.185	10.47	-1.848	7.71e-77
PAAD	LINC01140	3.68	1.11	1.149	2.84e-32
READ	LINC01140	0.4	2.61	-1.367	8.79e-43
THCA	LINC01140	0.99	9.2	-2.358	1.9e-203
UCEC	LINC01140	0.6	6.78	-2.282	9.23e-70
UCS	LINC01140	1.03	6.82	-1.946	5.7e-27
BRCA	TBX2-AS1	0.76	5.41	-1.865	4.95e-185
CESC	TBX2-AS1	0.48	7.04	-2.442	7.43e-24
COAD	TBX2-AS1	0.36	2.32	-1.288	3e-97
ESCA	TBX2-AS1	0.64	2.285	-1.002	3.07e-39
KICH	TBX2-AS1	4.165	11.5	-1.275	1.37e-08
KIRC	TBX2-AS1	3.41	8.115	-1.047	1.59e-29
KIRP	TBX2-AS1	1.28	9.855	-2.251	2.29e-26
LUAD	TBX2-AS1	1.32	17.37	-2.985	5.13e-233
LUSC	TBX2-AS1	1.295	17.659	-3.023	1.5e-202
READ	TBX2-AS1	0.345	2.47	-1.367	5.4e-51
THCA	TBX2-AS1	1.265	6.7	-1.765	8.96e-50
UCEC	TBX2-AS1	1.065	14.12	-2.872	1.71e-56
UCS	TBX2-AS1	3.58	14.445	-1.754	2.38e-18
BRCA	RP11-793H13.10	1.16	5.88	-1.671	1.58e-205
CESC	RP11-793H13.10	1.845	8.68	-1.767	4.95e-15
COAD	RP11-793H13.10	1.16	6.57	-1.809	5.66e-107
ESCA	RP11-793H13.10	1.55	4.41	-1.085	1.45e-53
LUAD	RP11-793H13.10	1.45	9.08	-2.041	7.18e-145
LUSC	RP11-793H13.10	1.33	9.15	-2.123	7.3e-165
OV	RP11-793H13.10	0.83	9.925	-2.578	7.18e-163
PRAD	RP11-793H13.10	1.825	11.055	-2.093	6.71e-53
READ	RP11-793H13.10	1.04	6.885	-1.951	6.55e-70
STAD	RP11-793H13.10	1.07	3.5	-1.12	1.33e-55
THCA	RP11-793H13.10	0.875	8.13	-2.284	5.02e-199
UCEC	RP11-793H13.10	1.635	9.48	-1.992	3.51e-52
UCS	RP11-793H13.10	1.47	10.01	-2.156	2.03e-42
OV	AC005306.3	0.14	1.83	-1.312	6.79e-80
THCA	AC005306.3	0.715	3.06	-1.243	1.08e-65
ESCA	RP11-397A16.1	1.035	0	1.025	3e-57
LUSC	RP11-397A16.1	2.03	0	1.599	2.7e-135
THYM	CEBPA-AS1	2.615	0.14	1.665	7.35e-104
UCEC	CEBPA-AS1	0.5	3.65	-1.632	1.6e-36
ACC	CTD-2369P2.12	19.35	4.65	1.849	4.88e-23
BLCA	CTD-2369P2.12	21.395	8.729	1.203	9.81e-18
HNSC	CTD-2369P2.12	8.91	3.088	1.277	2.04e-06
KIRP	CTD-2369P2.12	14.215	6.47	1.026	2.91e-08
PAAD	CTD-2369P2.12	14.91	3.01	1.988	2.33e-80
THYM	CTD-2369P2.12	36.705	4.44	2.793	9.65e-82
UCEC	CTD-2369P2.12	29.978	12.85	1.161	1.28e-25
UCS	CTD-2369P2.12	29.321	11.88	1.235	2.59e-11
LUSC	KC6	3.055	0.19	1.769	2.29e-90
THYM	KC6	2.19	0	1.673	3.35e-66
KIRP	CTB-25B13.12	13.285	6.06	1.017	3.12e-25
LIHC	CTB-25B13.12	9.2	3.654	1.132	4.7e-59
THYM	CTB-25B13.12	12.62	2.23	2.076	6.51e-72
KICH	RP11-1094M14.11	2.87	7.54	-1.142	4.5e-07
PAAD	RP11-1094M14.11	5.74	1.74	1.299	1.57e-74
THYM	RP11-1094M14.11	15.024	1.18	2.878	1.99e-157
BRCA	SNHG22	1.09	3.89	-1.226	3.63e-128
CESC	SNHG22	1.06	5.33	-1.62	2.09e-16
COAD	SNHG22	1.51	5.06	-1.272	3.26e-65
LUAD	SNHG22	1.38	3.9	-1.042	8.52e-81
LUSC	SNHG22	0.91	4.055	-1.404	6e-117
OV	SNHG22	2.71	10.394	-1.619	5.88e-50
PRAD	SNHG22	1.245	4.5	-1.293	1.42e-59
READ	SNHG22	1.355	5.31	-1.422	1.5e-46
STAD	SNHG22	9.335	2.65	1.502	9.62e-45
UCEC	SNHG22	1.105	6.44	-1.821	7.29e-53
UCS	SNHG22	1.49	7.075	-1.697	1.81e-37
BLCA	AC002398.12	0.485	12.323	-3.165	1.7e-31
BRCA	AC002398.12	1.05	13.08	-2.78	9.31e-174
CESC	AC002398.12	0.37	11.62	-3.203	1.48e-24
COAD	AC002398.12	0.29	11.34	-3.258	1.92e-60
ESCA	AC002398.12	0	1.47	-1.305	2.64e-37
HNSC	AC002398.12	0.22	2.135	-1.362	3.51e-26
KICH	AC002398.12	0.195	1.7	-1.176	4.32e-10
KIRC	AC002398.12	0.72	3.225	-1.297	6.35e-16
LUAD	AC002398.12	0.49	3.86	-1.706	5.83e-98
LUSC	AC002398.12	0.18	3.885	-2.05	1.05e-155
OV	AC002398.12	0.71	14.83	-3.211	1.38e-81
PAAD	AC002398.12	3.36	0.55	1.492	5.86e-25
PRAD	AC002398.12	2.62	7.889	-1.296	4.1e-25
READ	AC002398.12	1.32	13.25	-2.619	6.66e-20
STAD	AC002398.12	0.37	1.89	-1.077	3.06e-18
THCA	AC002398.12	0.325	2.58	-1.434	8.15e-89
UCEC	AC002398.12	1.075	15.18	-2.963	2.92e-33
UCS	AC002398.12	2.3	13.835	-2.168	4.34e-17
ACC	RP11-242D8.3	0	1.16	-1.111	5.77e-10
BRCA	RP11-242D8.3	0	1.01	-1.007	4.57e-24
COAD	RP11-242D8.3	0	1.35	-1.233	7.74e-16
OV	RP11-242D8.3	0.51	3.855	-1.685	3.08e-41
THCA	RP11-242D8.3	0	3.29	-2.101	1.62e-96
UCEC	RP11-242D8.3	0	2.67	-1.876	1.68e-28
UCS	RP11-242D8.3	0	3.145	-2.051	5.74e-20
ESCA	CTB-39G8.3	2.005	8.34	-1.636	1.57e-63
LUAD	CTB-39G8.3	1.31	4.95	-1.365	1.31e-70
LUSC	CTB-39G8.3	1.025	5.04	-1.577	3.36e-100
PAAD	CTB-39G8.3	2.73	0.44	1.373	5.9e-42
THCA	CTB-39G8.3	0.76	2.59	-1.028	7.55e-83
THYM	CTB-39G8.3	1.435	4.48	-1.17	1.09e-25
BRCA	LOC100421166	0.02	1.18	-1.096	2.77e-267
OV	LOC100421166	0	3.715	-2.237	5.45e-192
UCS	LOC100421166	0	1.19	-1.131	4.61e-20
ACC	UPK3BL	11.51	24.841	-1.047	6.33e-10
COAD	UPK3BL	15.56	33.709	-1.068	5.98e-20
ESCA	UPK3BL	37.011	155.007	-2.037	6.85e-29
KICH	UPK3BL	10.395	25.01	-1.191	2.89e-07
PRAD	UPK3BL	24.615	61.3	-1.282	2.68e-46
READ	UPK3BL	14.785	35.105	-1.194	1.06e-19
THYM	UPK3BL	54.604	18.06	1.545	4.82e-39
CESC	CTD-2623N2.3	0.52	2.3	-1.118	1.03e-13
OV	CTD-2623N2.3	0.64	3.57	-1.479	1.2e-89
THCA	CTD-2623N2.3	0.66	2.35	-1.013	4.21e-147
UCEC	CTD-2623N2.3	0.45	3.08	-1.493	3.15e-65
UCS	CTD-2623N2.3	0.36	3.3	-1.661	1.2e-48
CESC	RP11-244M2.1	1.13	0	1.091	1.54e-06
THYM	RP11-244M2.1	1.025	0	1.018	4.37e-137
OV	CTC-260E6.6	2.33	0.58	1.076	2.29e-22
THCA	CTC-260E6.6	1.03	4.69	-1.487	2.32e-144
BRCA	CTB-50L17.14	0.26	1.55	-1.017	2.49e-56
LIHC	CTB-50L17.14	1.12	5.205	-1.549	8.09e-36
LUAD	CTB-50L17.14	0.18	1.5	-1.083	4.51e-91
LUSC	CTB-50L17.14	0.06	1.55	-1.266	1.77e-145
OV	CTB-50L17.14	0.08	16.929	-4.053	2.87e-265
PAAD	CTB-50L17.14	0.18	6.56	-2.68	8.93e-125
STAD	CTB-50L17.14	0.07	4.3	-2.308	2.78e-138
THYM	CTB-50L17.14	0	1.96	-1.566	5.76e-43
LIHC	CTD-2240E14.4	0.3	2.59	-1.465	5.19e-74
LUSC	CTD-2240E14.4	0.19	1.415	-1.021	1.12e-135
UCEC	CTD-2240E14.4	0.09	1.2	-1.013	3.44e-52
UCS	CTD-2240E14.4	0.11	1.27	-1.032	2.56e-29
CESC	AC074212.6	0.91	4.46	-1.515	1.97e-11
KICH	AC074212.6	0.515	2.79	-1.323	1.37e-22
OV	AC074212.6	5.275	11.675	-1.014	4.95e-15
PAAD	AC074212.6	0.88	3.23	-1.17	1.09e-60
READ	AC074212.6	0.535	2.42	-1.156	6.05e-55
STAD	AC074212.6	1.25	3.68	-1.057	2.04e-48
THCA	AC074212.6	2.21	8.04	-1.494	3.36e-140
THYM	AC074212.6	1.045	0	1.032	5.05e-111
UCEC	AC074212.6	1.6	6.38	-1.505	1.22e-34
UCS	AC074212.6	1.32	7.19	-1.82	5.05e-33
BLCA	CTC-296K1.4	0.1	8.247	-3.071	1.85e-43
CESC	CTC-296K1.4	0.04	3.19	-2.01	6.51e-59
COAD	CTC-296K1.4	0.05	1.49	-1.246	4.35e-62
READ	CTC-296K1.4	0.11	1.815	-1.342	6.07e-21
UCEC	CTC-296K1.4	0	4.68	-2.506	1.42e-80
UCS	CTC-296K1.4	0.04	5.205	-2.577	4.68e-38
CESC	RP11-456K23.1	0.225	1.68	-1.129	2.07e-33
UCEC	RP11-456K23.1	0.275	1.58	-1.017	6.16e-58
ACC	AC005786.7	7.63	0	3.109	2.69e-16
BLCA	AC005786.7	7.63	1.515	1.779	1.08e-05
BRCA	AC005786.7	3.13	0.8	1.198	9.12e-17
COAD	AC005786.7	1.68	0.3	1.044	2.6e-09
HNSC	AC005786.7	1.37	0	1.245	0.00507
KICH	AC005786.7	0.386	2.6	-1.377	0.00663
OV	AC005786.7	0	3.425	-2.146	7.12e-53
PAAD	AC005786.7	8.19	0.26	2.867	4.28e-48
READ	AC005786.7	2.332	0.435	1.215	3.45e-07
THCA	AC005786.7	2.545	9.98	-1.631	5.27e-51
THYM	AC005786.7	8.455	0.11	3.09	5.94e-85
UCEC	AC005786.7	8.49	2.36	1.498	8.41e-10
BLCA	ZNF582-AS1	0.805	4.09	-1.496	5.2e-18
CESC	ZNF582-AS1	0.2	5.48	-2.433	4.79e-54
COAD	ZNF582-AS1	0.25	2.85	-1.623	1.2e-110
KIRC	ZNF582-AS1	1.3	4.79	-1.332	1.49e-51
KIRP	ZNF582-AS1	1.51	5.19	-1.302	1.21e-25
LUAD	ZNF582-AS1	1.02	3.28	-1.083	3.37e-110
LUSC	ZNF582-AS1	0.53	3.32	-1.498	1.52e-163
OV	ZNF582-AS1	1.33	8.689	-2.056	6.42e-99
READ	ZNF582-AS1	0.26	3.33	-1.781	9.42e-54
THYM	ZNF582-AS1	4.855	0.3	2.171	1.63e-145
UCEC	ZNF582-AS1	0.715	7.99	-2.39	7.9e-83
UCS	ZNF582-AS1	1.26	8.53	-2.076	3.08e-30
ACC	CTC-425F1.4	44.261	1.59	4.127	2.94e-39
BLCA	CTC-425F1.4	34.5	4.149	2.785	2.34e-08
BRCA	CTC-425F1.4	5.24	1.93	1.091	9.39e-14
CESC	CTC-425F1.4	21.915	6.07	1.697	0.00242
ESCA	CTC-425F1.4	0	1.725	-1.446	4.66e-51
HNSC	CTC-425F1.4	6.24	1.77	1.386	0.000461
KIRP	CTC-425F1.4	10.315	3.078	1.472	1.03e-05
LUAD	CTC-425F1.4	21.93	3.87	2.235	4.92e-48
OV	CTC-425F1.4	0.49	2.025	-1.022	2.96e-39
PAAD	CTC-425F1.4	9.59	1.01	2.397	2.6e-32
STAD	CTC-425F1.4	0	1.03	-1.021	6.13e-41
THYM	CTC-425F1.4	13.574	0.25	3.543	3.55e-75
UCEC	CTC-425F1.4	78.488	2.53	4.493	1.3e-36
UCS	CTC-425F1.4	80.822	2.025	4.758	7.39e-27
ACC	AC006116.27	0	1.845	-1.508	4.34e-17
BLCA	AC006116.27	0.195	1.509	-1.07	4.34e-07
CESC	AC006116.27	0.04	1.97	-1.514	1.21e-09
OV	AC006116.27	0.44	3.23	-1.554	1.48e-36
UCEC	AC006116.27	0.18	2.87	-1.714	2.18e-21
UCS	AC006116.27	0	2.955	-1.984	2.89e-25
ACC	AC005944.2	12.31	2.345	1.993	1.32e-17
COAD	AC005944.2	8.21	24.8	-1.486	9e-25
ESCA	AC005944.2	15.75	4.255	1.672	1.08e-24
KICH	AC005944.2	20.774	8.74	1.161	6.05e-08
LUSC	AC005944.2	4.785	14.015	-1.376	2.75e-26
OV	AC005944.2	11.975	26.853	-1.102	7.81e-15
PAAD	AC005944.2	19.401	2.32	2.619	1.28e-61
READ	AC005944.2	13.984	30.359	-1.065	0.000224
THYM	AC005944.2	63.359	1.37	4.763	3.54e-159
UCS	AC005944.2	14.06	31.609	-1.115	1.25e-08
CESC	CTC-559E9.5	0.425	2.72	-1.384	6.58e-20
THYM	CTC-559E9.5	3.145	0.73	1.261	1.85e-70
UCEC	CTC-559E9.5	1.195	3.48	-1.029	1.57e-24
UCS	CTC-559E9.5	0.9	3.69	-1.304	4.07e-32
ACC	CTC-518P12.6	9.72	0.255	3.095	2.12e-55
BLCA	CTC-518P12.6	2.825	0.61	1.248	2.83e-05
CESC	CTC-518P12.6	2.82	0.39	1.458	0.00109
LUAD	CTC-518P12.6	1.36	0	1.239	7.45e-56
LUSC	CTC-518P12.6	1.01	0	1.007	7.83e-65
PAAD	CTC-518P12.6	1.76	0	1.465	1.64e-47
THYM	CTC-518P12.6	1.6	0.09	1.254	5.43e-59
UCEC	CTC-518P12.6	4.3	0.17	2.179	1.21e-29
UCS	CTC-518P12.6	2.84	0	1.941	1e-23
BLCA	CTC-296K1.3	0.08	3.734	-2.132	1.65e-43
CESC	CTC-296K1.3	0	2.68	-1.88	7.94e-65
READ	CTC-296K1.3	0.06	1.135	-1.01	2.17e-19
UCEC	CTC-296K1.3	0	2.67	-1.876	3.34e-75
UCS	CTC-296K1.3	0	3.105	-2.037	2.83e-33
CESC	RP11-13K12.1	0.04	1.32	-1.158	2.35e-20
COAD	RP11-13K12.1	0.07	1.15	-1.007	7.92e-70
OV	RP11-13K12.1	1.74	0.1	1.317	5.74e-27
CESC	ZNF285	0.145	1.73	-1.254	2.43e-07
OV	ZNF285	1.8	4.754	-1.039	2.49e-31
THYM	ZNF285	2.02	0.06	1.51	9.23e-159
ESCA	CTC-250I14.3	1.02	0	1.014	1.47e-18
OV	CTC-250I14.3	8.015	0	3.172	2.62e-64
READ	CTC-250I14.3	2.61	0	1.852	9.21e-26
STAD	CTC-250I14.3	1.565	0	1.359	1.24e-33
BLCA	CTD-3252C9.4	11.065	24.149	-1.06	1.54e-07
BRCA	CTD-3252C9.4	5.71	17.179	-1.438	4.83e-98
ESCA	CTD-3252C9.4	7.825	16.925	-1.022	3.72e-27
HNSC	CTD-3252C9.4	10.53	3.394	1.392	3.36e-12
KICH	CTD-3252C9.4	1.155	8.2	-2.094	5.06e-19
LUAD	CTD-3252C9.4	8.58	39.56	-2.082	6.39e-96
LUSC	CTD-3252C9.4	12.51	40.82	-1.63	5.15e-74
PAAD	CTD-3252C9.4	18.539	2.64	2.424	1.26e-54
PRAD	CTD-3252C9.4	3.455	16.715	-1.991	1.73e-36
THCA	CTD-3252C9.4	6.17	15.25	-1.18	3.25e-45
THYM	CTD-3252C9.4	2.215	15.07	-2.321	8.83e-40
UCS	CTD-3252C9.4	5.59	15.995	-1.367	3.36e-17
ACC	CTD-2537I9.12	2.44	19.044	-2.543	3.54e-57
BRCA	CTD-2537I9.12	2.84	12.17	-1.778	1.28e-84
CESC	CTD-2537I9.12	5.795	14.98	-1.234	0.00139
COAD	CTD-2537I9.12	5.1	18.581	-1.683	3.36e-48
ESCA	CTD-2537I9.12	4.41	16.155	-1.665	2.93e-66
KIRC	CTD-2537I9.12	3.3	1.115	1.024	1.67e-05
LIHC	CTD-2537I9.12	1.46	8.73	-1.984	3.84e-31
LUAD	CTD-2537I9.12	3.85	20.01	-2.115	2.14e-93
LUSC	CTD-2537I9.12	4.785	20.235	-1.876	4.64e-68
OV	CTD-2537I9.12	4.645	25.76	-2.245	5.46e-67
PRAD	CTD-2537I9.12	2.085	19.231	-2.713	1.42e-61
READ	CTD-2537I9.12	4.908	19.565	-1.799	2.65e-44
STAD	CTD-2537I9.12	3.11	11.87	-1.647	2.04e-43
THCA	CTD-2537I9.12	2.445	30.83	-3.208	2.85e-178
UCEC	CTD-2537I9.12	3.36	29.13	-2.789	5.11e-44
UCS	CTD-2537I9.12	3.54	33.105	-2.909	6.3e-37
KICH	AC006273.5	0.295	3.44	-1.778	1.55e-13
LUAD	AC006273.5	1.18	3.66	-1.096	4.92e-51
LUSC	AC006273.5	0.41	3.53	-1.684	1.18e-132
OV	AC006273.5	2.035	0.26	1.268	1.89e-35
THCA	AC006273.5	0.41	2.05	-1.113	2.01e-83
ACC	MIR497HG	1.45	21.605	-3.206	1.84e-55
BLCA	MIR497HG	0.89	6.96	-2.074	7.55e-30
BRCA	MIR497HG	2.79	13.76	-1.961	9.51e-203
CESC	MIR497HG	0.815	20.51	-3.567	1.3e-46
COAD	MIR497HG	0.69	9.91	-2.691	1.55e-124
ESCA	MIR497HG	0.575	2.29	-1.063	4.65e-54
KICH	MIR497HG	0.67	3.64	-1.474	1.06e-20
KIRC	MIR497HG	7.71	2.905	1.157	4.05e-21
LUAD	MIR497HG	1.7	8.6	-1.83	7.89e-192
LUSC	MIR497HG	1.105	8.865	-2.229	2.23e-264
OV	MIR497HG	1.565	26.59	-3.427	4.14e-134
READ	MIR497HG	0.795	11.38	-2.786	5.59e-60
THCA	MIR497HG	1.39	4.61	-1.231	4.34e-117
THYM	MIR497HG	7.32	0.07	2.959	4.15e-130
UCEC	MIR497HG	1.265	25.621	-3.555	1.8e-78
UCS	MIR497HG	0.45	26.623	-4.252	1.5e-62
CESC	S1PR2	2.9	11.79	-1.713	2.27e-14
LUSC	S1PR2	3.995	13.4	-1.527	3.77e-159
PAAD	S1PR2	4.25	1.1	1.322	7.99e-73
THYM	S1PR2	3.495	0.21	1.893	8.79e-97
CESC	RP11-666A8.7	0.09	1.27	-1.058	7.28e-27
UCS	RP11-666A8.7	0.13	1.28	-1.013	4.05e-28
PAAD	AC007229.3	1.68	0.18	1.183	3.24e-91
THYM	AC007229.3	2.155	0.09	1.533	2.35e-170
UCS	AC007229.3	2.86	0.88	1.038	1.83e-26
CESC	RP11-666A8.8	0.79	2.69	-1.044	5.6e-10
OV	RP11-666A8.8	0.62	2.335	-1.042	2e-60
PRAD	RP11-666A8.8	0.29	1.61	-1.017	1.47e-71
THCA	RP11-666A8.8	0.69	4.34	-1.66	9.39e-163
UCEC	RP11-666A8.8	0.64	2.61	-1.138	2.56e-35
UCS	RP11-666A8.8	0.49	3.08	-1.453	1.97e-26
PAAD	RP11-686D22.4	1.9	0.27	1.191	6.26e-58
THYM	RP11-686D22.4	3.24	0.89	1.166	2.8e-29
PAAD	CTC-459F4.3	4.3	1.48	1.096	8.28e-58
THYM	CTC-459F4.3	6.98	1.11	1.919	1.65e-97
BRCA	CTC-510F12.6	25.181	6.81	1.745	1.96e-93
CESC	CTC-510F12.6	23.004	10.51	1.06	0.00228
ESCA	CTC-510F12.6	6.42	21.06	-1.572	2.83e-41
KICH	CTC-510F12.6	1.065	4.06	-1.293	7.37e-09
KIRC	CTC-510F12.6	8.11	3.28	1.09	4.58e-10
KIRP	CTC-510F12.6	14.445	3.577	1.755	4.24e-16
PRAD	CTC-510F12.6	57.713	22.604	1.315	1.58e-32
STAD	CTC-510F12.6	2.875	14.51	-2.001	7.47e-35
UCEC	CTC-510F12.6	36.995	8.21	2.045	4.45e-44
ACC	CTD-2540B15.11	5.88	1.63	1.387	1.72e-21
BLCA	CTD-2540B15.11	37.035	10.33	1.747	2.77e-06
BRCA	CTD-2540B15.11	15.62	43.901	-1.434	2.03e-50
CESC	CTD-2540B15.11	20.925	5.81	1.687	2.2e-06
COAD	CTD-2540B15.11	25.701	6.68	1.798	2.13e-56
ESCA	CTD-2540B15.11	0.34	7.71	-2.701	1.13e-45
KIRC	CTD-2540B15.11	7.98	2.6	1.319	2.61e-30
KIRP	CTD-2540B15.11	13.385	2.209	2.164	1.4e-25
LIHC	CTD-2540B15.11	125.4	57.014	1.124	1.01e-21
PAAD	CTD-2540B15.11	10.33	2.61	1.65	2.88e-48
READ	CTD-2540B15.11	33.254	5.095	2.491	1.98e-39
STAD	CTD-2540B15.11	0.07	4.11	-2.256	3.22e-14
THYM	CTD-2540B15.11	29.611	5.58	2.218	1.73e-42
UCS	CTD-2540B15.11	13.18	2.455	2.037	2.7e-17
BRCA	RP11-322E11.5	0.8	3.04	-1.166	2.51e-112
CESC	RP11-322E11.5	0.19	1.73	-1.198	9.18e-23
THCA	RP11-322E11.5	0.27	4.18	-2.028	1.73e-217
ESCA	RP11-323N12.5	14.768	0	3.979	1.31e-55
STAD	RP11-323N12.5	27.97	0	4.856	2.39e-103
THYM	RP11-323N12.5	0	9.24	-3.356	5.68e-32
CESC	CTD-3220F14.1	0.15	1.77	-1.268	7.23e-27
COAD	CTD-3220F14.1	0.08	1.21	-1.033	7.65e-74
READ	CTD-3220F14.1	0.1	1.41	-1.132	2.35e-34
THCA	CTD-3220F14.1	1.185	8.77	-2.161	6.29e-165
THYM	CTD-3220F14.1	1.21	0.01	1.13	6.69e-88
UCEC	CTD-3220F14.1	0.4	1.98	-1.09	1.99e-26
UCS	CTD-3220F14.1	0.6	2.245	-1.02	4.63e-09
CESC	RP11-400F19.18	0.12	1.41	-1.106	4.88e-35
LUSC	RP11-400F19.18	0.18	1.365	-1.003	3.71e-167
OV	RP11-400F19.18	0.13	1.955	-1.387	1.52e-166
UCEC	RP11-400F19.18	0.06	2.33	-1.651	1.22e-76
UCS	RP11-400F19.18	0.08	2.38	-1.646	1.01e-51
BLCA	CTD-2554C21.2	0.21	1.62	-1.115	8.06e-10
CESC	CTD-2554C21.2	0.04	2.14	-1.594	1.76e-27
KICH	CTD-2554C21.2	0.115	1.93	-1.394	1.49e-10
UCEC	CTD-2554C21.2	0.24	2.05	-1.298	1.33e-24
CESC	POLR2J2	5.335	18.581	-1.628	0.000535
KICH	POLR2J2	16.755	7.63	1.041	0.000127
LIHC	POLR2J2	5.5	2.205	1.02	1.63e-21
OV	POLR2J2	0.09	18.174	-4.137	7.28e-66
PAAD	POLR2J2	11.42	4.32	1.223	1.38e-29
STAD	POLR2J2	0.9	5.31	-1.732	3.88e-24
THYM	POLR2J2	14.259	2.26	2.227	1.14e-41
UCEC	POLR2J2	8.26	22.579	-1.348	4.07e-17
BRCA	RP1-193H18.3	0	4.36	-2.422	1.19e-227
THCA	RP1-193H18.3	0	1.13	-1.091	3.33e-102
UCS	RP1-193H18.3	0	1.155	-1.108	1.59e-15
PAAD	FDX1L	20.51	7.51	1.338	1.06e-65
THYM	FDX1L	24.005	1.78	3.169	6.19e-159
LUAD	ZNF224	7.9	18.74	-1.149	1.57e-72
LUSC	ZNF224	5.985	19.03	-1.52	2.48e-116
OV	ZNF224	3.405	23.525	-2.477	7.5e-108
PRAD	ZNF224	6.66	16.27	-1.173	5.92e-56
THCA	ZNF224	8.245	23.55	-1.409	2.5e-144
THYM	ZNF224	9.385	2.45	1.59	2e-43
UCEC	ZNF224	6.45	20.589	-1.535	3.15e-40
UCS	ZNF224	5.44	21.585	-1.81	7.12e-42
ACC	CTD-3199J23.6	0.71	2.485	-1.027	6.43e-23
OV	CTD-3199J23.6	0.925	3.515	-1.23	2.5e-56
THCA	CTD-3199J23.6	1.99	5.18	-1.047	2.48e-73
THYM	CTD-3199J23.6	2.245	0.45	1.162	5.43e-33
ACC	LUZP6	21.07	9.525	1.068	0.000736
KIRP	LUZP6	25.37	8.269	1.508	4.89e-08
PAAD	LUZP6	18.69	2.07	2.681	2.34e-33
THYM	LUZP6	36.954	16	1.159	4.72e-06
LUSC	AC006116.20	3.42	1.055	1.105	4.14e-38
THYM	AC006116.20	1.13	0.05	1.02	1.27e-73
OV	AC024592.12	3.47	1.02	1.146	3.77e-39
THYM	AC024592.12	2.49	0.27	1.458	4.05e-118
CESC	CTB-102L5.4	2.44	0.66	1.051	0.000993
UCEC	CTB-102L5.4	2.58	0	1.84	1.34e-30
BRCA	AC009005.2	3.3	0.67	1.364	2.65e-77
CESC	AC009005.2	3.375	0.92	1.188	0.000255
COAD	AC009005.2	5.01	1.88	1.061	5.35e-45
LUAD	AC009005.2	4.15	1.34	1.138	1.97e-62
PAAD	AC009005.2	1.96	0.31	1.176	1.55e-61
STAD	AC009005.2	2.685	0.59	1.213	1.46e-49
THYM	AC009005.2	5.214	1.44	1.349	5.31e-38
UCEC	AC009005.2	8.465	0.88	2.332	7.61e-29
UCS	AC009005.2	3.7	0.855	1.341	2.75e-13
OV	CTD-3193K9.3	0.09	2.12	-1.517	6.92e-154
UCEC	CTD-3193K9.3	0.08	1.63	-1.284	2.13e-42
UCS	CTD-3193K9.3	0.17	1.845	-1.282	1.68e-18
CESC	CTB-50L17.9	0.685	3.31	-1.355	8.25e-13
LUAD	CTB-50L17.9	0.55	2.15	-1.023	1.22e-69
OV	CTB-50L17.9	0.26	5.055	-2.265	2.85e-192
PRAD	CTB-50L17.9	0.54	2.81	-1.307	2.05e-58
THCA	CTB-50L17.9	0.55	3.64	-1.582	2.75e-128
UCEC	CTB-50L17.9	0.625	2.66	-1.171	6.34e-32
UCS	CTB-50L17.9	0.66	3.09	-1.301	4.9e-24
COAD	RP11-2N1.2	0	1.52	-1.333	4.66e-71
KICH	RP11-2N1.2	16.004	0.25	3.766	1.18e-28
LUAD	RP11-2N1.2	0.04	1.13	-1.034	3.96e-123
LUSC	RP11-2N1.2	0	1.1	-1.07	3.89e-176
OV	RP11-2N1.2	0	2.505	-1.809	5.4e-157
READ	RP11-2N1.2	0	1.79	-1.48	4.44e-32
OV	AC006116.24	0.31	2.15	-1.266	4.54e-71
THCA	AC006116.24	0.75	3.01	-1.196	1.07e-132
UCEC	AC006116.24	0.13	1.54	-1.169	8.15e-55
UCS	AC006116.24	0.17	1.65	-1.179	3.95e-34
UCEC	CTD-2659N19.2	2.225	0	1.689	1.85e-20
UCS	CTD-2659N19.2	2.5	0	1.807	1.64e-17
BLCA	SMIM22	223.053	90.366	1.294	0.000135
BRCA	SMIM22	263.707	42.78	2.596	4.6e-126
CESC	SMIM22	176.099	0.66	6.737	2.03e-12
COAD	SMIM22	329.24	23.821	3.734	1.33e-52
ESCA	SMIM22	70.685	6.365	3.283	1.69e-25
KICH	SMIM22	0.805	31.589	-4.174	1.43e-09
KIRC	SMIM22	0.78	20.199	-3.574	5.23e-67
KIRP	SMIM22	1.425	24.41	-3.389	2.15e-11
LUAD	SMIM22	235.208	29.4	2.958	1.42e-140
OV	SMIM22	165.581	0.21	7.105	2.96e-177
PAAD	SMIM22	274.658	57.619	2.233	7.19e-60
PRAD	SMIM22	180.411	42.305	2.067	1.05e-17
READ	SMIM22	323.864	7.075	5.33	7.46e-25
UCEC	SMIM22	253.07	0.4	7.504	8.33e-66
UCS	SMIM22	21.86	0.37	4.061	8.12e-19
READ	LIN37	5.87	13.715	-1.099	6.87e-29
UCEC	LIN37	9.865	21.769	-1.067	1.17e-25
ACC	CTB-191K22.5	2.33	0.155	1.528	6.53e-23
BLCA	CTB-191K22.5	53.79	3.119	3.734	1.15e-09
BRCA	CTB-191K22.5	12.84	3.85	1.513	7.09e-44
CESC	CTB-191K22.5	52.962	1.39	4.497	8.86e-15
COAD	CTB-191K22.5	56.771	2.18	4.183	7.64e-80
ESCA	CTB-191K22.5	0	2.19	-1.674	4.85e-09
KICH	CTB-191K22.5	11.466	4.68	1.134	1.87e-06
KIRC	CTB-191K22.5	1.5	6.392	-1.564	1.18e-15
LUAD	CTB-191K22.5	27.561	11.23	1.224	2.33e-27
PAAD	CTB-191K22.5	39.191	1.57	3.967	3.66e-97
READ	CTB-191K22.5	60.181	1.57	4.573	3.23e-48
THCA	CTB-191K22.5	51.38	23.051	1.123	4.14e-48
THYM	CTB-191K22.5	1.454	0	1.295	1.35e-49
UCEC	CTB-191K22.5	51.003	0.17	5.474	9.85e-68
UCS	CTB-191K22.5	17.64	0.015	4.199	1.6e-41
OV	RP11-167N5.5	0.23	1.675	-1.121	5.25e-92
PRAD	RP11-167N5.5	0.22	1.885	-1.242	3.69e-70
THCA	RP11-167N5.5	0.21	2.42	-1.499	2.74e-169
UCEC	RP11-167N5.5	0.27	1.81	-1.146	1.37e-39
UCS	RP11-167N5.5	0.23	2	-1.286	4.06e-33
CESC	AC008746.12	0.72	2.45	-1.004	1.02e-09
OV	AC008746.12	0.64	4.845	-1.833	5.73e-108
PRAD	AC008746.12	1.19	3.655	-1.088	1.19e-27
THCA	AC008746.12	1.02	4.12	-1.342	2.34e-95
THYM	AC008746.12	1.93	0.39	1.076	3.23e-62
UCEC	AC008746.12	0.77	2.68	-1.056	4.43e-29
UCS	AC008746.12	0.86	3.634	-1.317	8.5e-14
CESC	NDUFA7	97.227	40.819	1.232	8.21e-15
LIHC	NDUFA7	96.837	42.579	1.167	1.07e-86
OV	NDUFA7	138.121	39.725	1.772	5.64e-64
PAAD	NDUFA7	76.962	18.83	1.975	2.53e-94
THYM	NDUFA7	142.631	12.69	3.391	6.87e-140
UCEC	NDUFA7	121.065	40.87	1.544	1.78e-58
THYM	CTC-444N24.6	1.8	0.17	1.259	2.46e-128
UCEC	CTC-444N24.6	0.55	2.2	-1.046	7.77e-43
UCS	CTC-444N24.6	0.45	2.58	-1.304	2.97e-25
KICH	CTD-2540F13.2	0.14	1.51	-1.139	3.07e-24
KIRC	CTD-2540F13.2	5.58	1.285	1.526	4.51e-36
BRCA	AC018766.4	2.41	6.52	-1.141	2.13e-62
CESC	AC018766.4	4.315	10.61	-1.127	9.76e-07
COAD	AC018766.4	2.7	8.71	-1.392	1.42e-66
LUAD	AC018766.4	3.14	10.81	-1.512	5.84e-82
LUSC	AC018766.4	2.715	10.92	-1.682	2.45e-87
OV	AC018766.4	1.625	15.4	-2.643	5.54e-126
PRAD	AC018766.4	4.77	12.795	-1.257	4.14e-34
READ	AC018766.4	2.58	9.145	-1.503	4.75e-52
STAD	AC018766.4	1.64	5.86	-1.378	7.37e-52
THCA	AC018766.4	3.17	20.46	-2.364	8.67e-171
UCEC	AC018766.4	5.08	15.39	-1.431	3.19e-29
UCS	AC018766.4	4.75	15.925	-1.558	1.22e-27
UCEC	CTC-429P9.5	0.165	2.42	-1.554	1.64e-68
UCS	CTC-429P9.5	0.14	2.595	-1.657	9.9e-46
LUSC	MAGEA9B	3.755	0	2.249	1.31e-69
UCS	MAGEA9B	1.71	0	1.438	2.39e-14
CESC	AC007292.6	0.82	2.84	-1.077	1.04e-11
OV	AC007292.6	0.895	4.6	-1.563	7.4e-86
THCA	AC007292.6	0.895	4.48	-1.532	7.13e-148
OV	PTOV1-AS1	6.305	13.809	-1.02	5.36e-32
THYM	PTOV1-AS1	7.045	1.8	1.523	2.02e-62
LUSC	AC006129.2	1.04	3.2	-1.042	4.13e-59
THYM	AC006129.2	7.91	2.23	1.464	1.65e-19
CESC	AC005253.2	1.005	3.73	-1.238	5.24e-11
LUAD	AC005253.2	1.17	5.1	-1.491	2.02e-119
LUSC	AC005253.2	1.37	5.205	-1.389	1.58e-95
OV	AC005253.2	0.93	5.47	-1.745	1.08e-111
PRAD	AC005253.2	0.71	3.654	-1.445	1.26e-68
READ	AC005253.2	0.945	3.21	-1.114	1.81e-49
THCA	AC005253.2	0.74	5.1	-1.81	2.08e-185
UCEC	AC005253.2	0.705	4.89	-1.788	2.9e-54
UCS	AC005253.2	0.72	5.06	-1.817	9.41e-44
ACC	NBPF12	2.17	6.025	-1.148	7.47e-35
CESC	NBPF12	3.535	8.3	-1.036	2.47e-08
COAD	NBPF12	2.67	7.12	-1.146	1.09e-79
LUSC	NBPF12	3.9	9.19	-1.056	2.39e-89
OV	NBPF12	3.48	10.445	-1.353	1.75e-57
READ	NBPF12	3.015	7.525	-1.086	5.01e-47
STAD	NBPF12	3.965	11.94	-1.382	5.43e-58
THYM	NBPF12	6.055	1.35	1.586	2.57e-53
UCEC	NBPF12	3.435	11.42	-1.486	1.14e-41
UCS	NBPF12	4.03	12.225	-1.395	5.27e-35
THCA	AC018766.6	0.08	1.19	-1.02	1.71e-165
UCEC	AC018766.6	0.09	1.32	-1.09	1.62e-50
UCS	AC018766.6	0.07	1.47	-1.207	1.09e-35
ACC	RP5-1057I20.4	0.98	3.605	-1.218	6.77e-30
BRCA	RP5-1057I20.4	0.89	3.48	-1.245	1.25e-176
CESC	RP5-1057I20.4	1.42	5.62	-1.452	1.37e-15
COAD	RP5-1057I20.4	0.9	3.19	-1.141	2.11e-79
LUAD	RP5-1057I20.4	1.32	6.89	-1.766	1.42e-139
LUSC	RP5-1057I20.4	1.355	7.12	-1.786	9.34e-139
OV	RP5-1057I20.4	1.97	8.2	-1.631	1.01e-73
PRAD	RP5-1057I20.4	0.92	5.064	-1.659	2.43e-96
READ	RP5-1057I20.4	0.75	3.51	-1.366	8.29e-50
THCA	RP5-1057I20.4	3.83	12.53	-1.486	2.09e-124
UCEC	RP5-1057I20.4	1.015	6.07	-1.811	2.84e-61
UCS	RP5-1057I20.4	0.69	6.65	-2.178	1.47e-42
BLCA	AC104534.3	8.89	0.221	3.018	3.77e-06
CESC	AC104534.3	2.91	0	1.967	0.00164
KIRP	AC104534.3	1.51	0	1.328	1.35e-08
LIHC	AC104534.3	5.81	0.42	2.262	2.16e-14
THYM	AC104534.3	12.337	0	3.737	4.51e-81
UCEC	AC104534.3	14.38	0	3.943	5.55e-29
UCS	AC104534.3	2.11	0	1.637	6.98e-15
ACC	CTC-429P9.2	0.76	2.605	-1.034	7.14e-25
BLCA	CTC-429P9.2	0.62	2.371	-1.057	8.56e-19
CESC	CTC-429P9.2	0.645	2.76	-1.193	2.29e-15
COAD	CTC-429P9.2	0.87	3.08	-1.126	2.49e-86
LUSC	CTC-429P9.2	0.985	3.1	-1.046	1.4e-102
OV	CTC-429P9.2	1.05	3.86	-1.245	7.57e-50
READ	CTC-429P9.2	0.86	3.215	-1.18	4.1e-47
THCA	CTC-429P9.2	1.51	4.36	-1.095	1.13e-100
UCEC	CTC-429P9.2	0.47	4.94	-2.015	7.89e-70
UCS	CTC-429P9.2	0.46	5.23	-2.093	2.31e-42
BRCA	SLC6A14	0.34	2.15	-1.233	8.04e-14
COAD	SLC6A14	2.25	0.02	1.672	2.21e-76
ESCA	SLC6A14	3.615	0.855	1.315	1.53e-19
LUSC	SLC6A14	3.705	8.505	-1.015	9.62e-08
PAAD	SLC6A14	11.3	0.01	3.606	1.23e-77
READ	SLC6A14	2.475	0.01	1.783	1.22e-60
STAD	SLC6A14	5.085	0.05	2.535	4.44e-52
THYM	CTD-2561J22.5	2.53	0.34	1.397	4.98e-53
UCEC	CTD-2561J22.5	2.72	0.54	1.272	2.08e-16
UCS	CTD-2561J22.5	2.97	0.52	1.385	1.03e-16
BRCA	CTD-3193O13.11	9.86	2.14	1.79	2.87e-72
COAD	CTD-3193O13.11	1.39	0.16	1.043	6.01e-65
LUAD	CTD-3193O13.11	4.55	0.92	1.531	1.02e-81
OV	CTD-3193O13.11	2.205	0.205	1.411	1.63e-30
PRAD	CTD-3193O13.11	5.935	1.695	1.364	4.98e-35
READ	CTD-3193O13.11	1.779	0.17	1.248	3.44e-58
THCA	CTD-3193O13.11	4.415	0.76	1.621	9.78e-86
UCEC	CTD-3193O13.11	4.34	0.44	1.891	1.77e-20
PAAD	CTC-444N24.11	7.48	3	1.084	1.38e-42
THYM	CTC-444N24.11	9.57	1.03	2.38	9.75e-134
LUSC	AC137932.4	0.41	1.885	-1.033	1.64e-128
OV	AC137932.4	0.17	2.509	-1.585	1.46e-206
THCA	AC137932.4	0.225	1.54	-1.052	1.69e-176
UCS	AC137932.4	0.26	1.57	-1.028	2.19e-37
CESC	CTD-2331H12.5	0.245	1.52	-1.017	6.52e-12
UCS	CTD-2331H12.5	0.67	2.59	-1.104	5.07e-21
LIHC	CTD-2619J13.8	1.95	6.439	-1.334	1.74e-25
OV	CTD-2619J13.8	0.275	1.575	-1.014	7.65e-83
UCEC	CTD-2619J13.8	0.12	1.31	-1.044	5.87e-54
UCS	CTD-2619J13.8	0.12	1.42	-1.112	3.58e-32
OV	CTC-246B18.8	1.75	0.18	1.221	1.75e-26
THYM	CTC-246B18.8	0.22	2.21	-1.396	1.57e-43
ESCA	CTB-60B18.18	0.46	2.33	-1.19	1.9e-43
PRAD	CTB-60B18.18	0.32	2.7	-1.487	3.27e-55
THYM	CTB-60B18.18	2.665	0	1.874	1.95e-88
ACC	CLEC4GP1	1.8	7.805	-1.653	7.66e-14
OV	CLEC4GP1	0	1.245	-1.166	1.45e-112
BLCA	CTD-2619J13.13	4.165	1.445	1.079	0.00785
CESC	CTD-2619J13.13	4.93	0.19	2.317	0.000511
ESCA	CTD-2619J13.13	1.5	31.909	-3.719	2.28e-74
HNSC	CTD-2619J13.13	6.67	29.236	-1.979	9.75e-09
LUAD	CTD-2619J13.13	2.55	0.49	1.253	6.21e-53
LUSC	CTD-2619J13.13	2.415	0.46	1.226	8.92e-64
THCA	CTD-2619J13.13	6.93	0.67	2.247	4.6e-120
BRCA	FAM156A	7.97	21.85	-1.349	1.8e-118
CESC	FAM156A	8.9	23.569	-1.311	8.39e-05
ESCA	FAM156A	5.84	14.59	-1.189	1e-46
LUAD	FAM156A	8.82	21.201	-1.177	1.29e-70
LUSC	FAM156A	8.79	21.675	-1.212	6.21e-72
OV	FAM156A	5.2	28.13	-2.232	2.45e-94
PRAD	FAM156A	6.875	21.03	-1.484	1.19e-54
THCA	FAM156A	7.585	29.98	-1.851	2.07e-142
THYM	FAM156A	10.26	2.57	1.657	4.65e-48
UCEC	FAM156A	6.309	30.091	-2.089	4.11e-46
UCS	FAM156A	8.44	31.16	-1.768	3.95e-24
BLCA	FENDRR	1.375	73.684	-4.975	6.25e-46
CESC	FENDRR	0.185	5.88	-2.538	9.1e-16
COAD	FENDRR	4.28	62.12	-3.58	3.03e-118
ESCA	FENDRR	2.905	6.86	-1.009	2.32e-17
LUAD	FENDRR	1.07	43.069	-4.412	3.36e-296
LUSC	FENDRR	0.77	41.291	-4.579	NA
PRAD	FENDRR	4.765	23.175	-2.068	1.69e-59
READ	FENDRR	4.65	70.815	-3.668	1.12e-56
STAD	FENDRR	6.115	13.36	-1.013	1.05e-23
OV	CTD-2371O3.3	1.215	4.075	-1.196	7.6e-49
THCA	CTD-2371O3.3	1.475	5.1	-1.301	5.53e-109
THYM	CTD-2371O3.3	5.58	0.26	2.385	6.09e-186
UCS	CTD-2371O3.3	1.49	4.73	-1.202	1.73e-17
PAAD	CTD-2626G11.2	0.05	1.35	-1.162	1.75e-52
THCA	CTD-2626G11.2	2.355	9.16	-1.599	1.9e-113
KIRC	RP11-420K14.2	0	1.275	-1.186	4.69e-27
PAAD	RP11-420K14.2	0.36	3.37	-1.684	4.33e-29
COAD	RP3-461F17.3	22.011	4.91	1.961	3.73e-169
LIHC	RP3-461F17.3	7.65	1.78	1.638	1.1e-48
LUAD	RP3-461F17.3	17.37	6.55	1.283	1.73e-126
LUSC	RP3-461F17.3	25.034	6.325	1.83	1.25e-181
OV	RP3-461F17.3	18.04	6.965	1.257	3.44e-48
PAAD	RP3-461F17.3	12.16	2.14	2.067	7.15e-105
PRAD	RP3-461F17.3	13.7	5.65	1.144	1.3e-43
READ	RP3-461F17.3	21.045	4.615	1.973	2.07e-79
STAD	RP3-461F17.3	10.135	2.95	1.495	7.54e-88
THYM	RP3-461F17.3	13.279	0.65	3.113	2.87e-127
UCS	RP3-461F17.3	18.71	8.75	1.015	2.56e-15
OV	CTD-2027I19.2	0.15	2.03	-1.398	3.33e-135
THCA	CTD-2027I19.2	0.525	2.2	-1.069	5.27e-161
THYM	DKFZp434J0226	3.16	0	2.057	5.61e-130
UCEC	DKFZp434J0226	0.02	3.46	-2.128	1.65e-69
UCS	DKFZp434J0226	0.02	3.775	-2.227	9.15e-36
OV	DKFZP434I0714	1.26	4.33	-1.238	3.27e-56
THYM	DKFZP434I0714	2.39	0.17	1.535	4.66e-115
UCEC	DKFZP434I0714	1.225	4.13	-1.205	5e-38
UCS	DKFZP434I0714	1.47	4.43	-1.136	1.63e-21
LUAD	CTD-2545M3.8	0.34	2.59	-1.422	3.65e-101
LUSC	CTD-2545M3.8	0.13	2.675	-1.701	2.26e-160
THCA	CTD-2545M3.8	1.22	33.831	-3.972	3.23e-122
CESC	VN1R83P	0.14	1.83	-1.312	3.76e-14
LUSC	VN1R83P	0.38	1.775	-1.008	4.11e-95
OV	VN1R83P	0.42	3.29	-1.595	5.52e-94
THCA	VN1R83P	0.745	3.16	-1.253	1.35e-151
UCEC	VN1R83P	0.27	1.74	-1.109	1.12e-31
UCS	VN1R83P	0.16	1.895	-1.319	2.18e-31
ACC	RP11-678G14.3	0.18	2.74	-1.664	0.00409
OV	RP11-678G14.3	0.115	1.52	-1.176	3.33e-46
PAAD	RP11-678G14.3	0.27	2.89	-1.615	5.16e-63
ACC	CTD-2332E11.2	1.59	4.85	-1.175	2.78e-06
OV	CTD-2332E11.2	0.18	7.494	-2.848	1.31e-97
BLCA	AC005339.2	8.99	2.65	1.453	7.69e-12
CESC	AC005339.2	9.725	3.54	1.24	7.92e-07
ESCA	AC005339.2	0	1.835	-1.503	1.6e-10
HNSC	AC005339.2	4.45	1.285	1.254	9.58e-09
OV	AC005339.2	0.375	2.26	-1.246	4.11e-06
PAAD	AC005339.2	5.63	0.47	2.173	2.33e-81
STAD	AC005339.2	0	1.15	-1.104	2.35e-07
THYM	AC005339.2	7.07	0.33	2.601	4.54e-115
UCEC	AC005339.2	14.739	3.61	1.772	1.03e-22
ACC	RP1-283E3.8	0.61	2.64	-1.177	3.7e-31
OV	RP1-283E3.8	1.37	4.645	-1.252	3.73e-43
READ	RP1-283E3.8	0.905	3.155	-1.125	2e-43
THCA	RP1-283E3.8	1.2	4.1	-1.213	4.22e-139
UCEC	RP1-283E3.8	1.08	5.21	-1.578	2.44e-43
UCS	RP1-283E3.8	1.28	5.38	-1.485	9.74e-32
ESCA	RAET1E-AS1	4.575	0.665	1.743	2.74e-106
STAD	RAET1E-AS1	4.14	0.31	1.972	8.23e-91
BLCA	AC006262.5	3.425	0.039	2.09	5.63e-06
HNSC	AC006262.5	5.82	1.74	1.316	1.22e-05
LUSC	AC006262.5	3.53	0	2.179	5.97e-83
ESCA	RP1-122P22.4	1.475	9.14	-2.035	1.39e-24
PAAD	RP1-122P22.4	1.71	0.09	1.314	7.26e-46
STAD	RP1-122P22.4	3.15	0.48	1.488	1.8e-28
THCA	RP4-806M20.4	0.32	1.87	-1.121	1.49e-114
UCEC	RP4-806M20.4	0.1	1.26	-1.039	4.71e-20
UCS	RP4-806M20.4	0.2	1.405	-1.003	9.59e-08
PAAD	CTC-444N24.8	4.56	1.26	1.299	2.05e-76
THYM	CTC-444N24.8	6.395	0.79	2.047	1.93e-126
LUAD	CTB-61M7.2	0.34	5.31	-2.235	2.04e-142
LUSC	CTB-61M7.2	0.34	5.565	-2.293	1.82e-166
THYM	CTB-61M7.2	0.05	69.449	-6.068	1.94e-174
ESCA	CTC-518B2.12	0	1.31	-1.208	1.23e-31
PAAD	CTC-518B2.12	2.09	0	1.628	4.93e-38
THCA	CTC-518B2.12	3.655	0	2.219	7.84e-81
LUAD	ADGRE4P	0.29	2.08	-1.256	6.59e-115
LUSC	ADGRE4P	0.15	2.15	-1.454	9.07e-163
ACC	CTC-429P9.4	0.45	3.964	-1.775	4.06e-09
BLCA	CTC-429P9.4	2.065	6.539	-1.299	0.00654
COAD	CTC-429P9.4	5.22	1.42	1.362	1.51e-16
ESCA	CTC-429P9.4	0	3.3	-2.104	4.38e-42
LUSC	CTC-429P9.4	9.18	3.605	1.145	6.43e-25
PAAD	CTC-429P9.4	5.06	1.35	1.367	1.05e-15
PRAD	CTC-429P9.4	10.93	1	2.577	2.49e-16
READ	CTC-429P9.4	5.09	1.04	1.578	1.54e-08
STAD	CTC-429P9.4	0.26	2.99	-1.663	1.42e-09
THCA	CTC-429P9.4	7.625	0.94	2.152	1.37e-29
OV	LA16c-OS12.2	0.15	1.335	-1.022	4.78e-99
UCS	LA16c-OS12.2	0.35	1.905	-1.106	4.97e-25
UCEC	CTD-2207O23.3	0	1.19	-1.131	5.6e-44
UCS	CTD-2207O23.3	0	1.35	-1.233	3.38e-20
CESC	A1BG-AS1	1.485	6.16	-1.527	7e-09
PRAD	A1BG-AS1	1.05	3.295	-1.067	3.87e-59
THYM	A1BG-AS1	4.735	1.21	1.376	5.49e-56
UCEC	A1BG-AS1	2.01	6.82	-1.377	9.38e-31
LUAD	RP11-34P13.15	14.68	45.279	-1.561	2.39e-46
LUSC	RP11-34P13.15	15.779	46.339	-1.496	4.76e-42
OV	RP11-34P13.15	7.55	30.475	-1.88	4.14e-50
PRAD	RP11-34P13.15	9.28	27.18	-1.455	8.18e-21
READ	RP11-34P13.15	5.44	12.34	-1.051	1.07e-14
THCA	RP11-34P13.15	7.06	26.711	-1.782	6.87e-89
THYM	RP11-34P13.15	14.185	209.527	-3.793	7.45e-92
BLCA	CSAG3	1.585	0.15	1.169	0.000241
HNSC	CSAG3	3.17	0.035	2.01	3.22e-10
LUSC	CSAG3	1.175	0	1.121	5.96e-57
ACC	CKS1BP3	2.49	0	1.803	1.59e-25
BLCA	CKS1BP3	10.33	2.044	1.896	2.59e-12
CESC	CKS1BP3	17.545	0	4.213	7.25e-36
COAD	CKS1BP3	9.56	0	3.401	1.12e-177
ESCA	CKS1BP3	1.28	0	1.189	5.94e-15
HNSC	CKS1BP3	13.29	3.99	1.518	4.36e-19
LIHC	CKS1BP3	5.44	0.475	2.126	7.07e-70
LUAD	CKS1BP3	7.93	0	3.159	7.02e-124
LUSC	CKS1BP3	7.445	0	3.078	1.35e-110
OV	CKS1BP3	14.31	0	3.936	2.15e-58
PAAD	CKS1BP3	5.69	0	2.742	9.88e-95
PRAD	CKS1BP3	2.57	0	1.836	9.4e-18
READ	CKS1BP3	8.865	0	3.302	2.04e-109
STAD	CKS1BP3	2.375	0	1.755	1.16e-37
THCA	CKS1BP3	2.48	0	1.799	5.76e-50
THYM	CKS1BP3	9.715	0	3.422	1.09e-171
UCEC	CKS1BP3	9.415	0	3.381	4.22e-46
UCS	CKS1BP3	12.32	0	3.735	1.06e-49
OV	AD000684.2	0.475	2.545	-1.265	3.84e-68
THCA	AD000684.2	0.42	3.45	-1.648	7.91e-202
CESC	ZNF818P	0.37	2.95	-1.528	4.92e-06
OV	ZNF818P	1.83	4.79	-1.033	7.27e-33
UCEC	ZNF818P	1.365	4.45	-1.204	5.36e-33
UCS	ZNF818P	1.08	4.69	-1.452	1.57e-28
ACC	MTRNR2L12	3.81	0.375	1.807	1.7e-48
KICH	MTRNR2L12	2.885	0.83	1.086	9.94e-12
CESC	CTC-429P9.3	2.955	8.16	-1.212	1.9e-12
COAD	CTC-429P9.3	2.59	8.11	-1.343	1.52e-101
LUAD	CTC-429P9.3	3.25	7.8	-1.05	4.26e-95
LUSC	CTC-429P9.3	2.775	7.745	-1.212	6.4e-115
OV	CTC-429P9.3	2.54	9.655	-1.59	2.92e-73
READ	CTC-429P9.3	2.635	8.305	-1.356	2.15e-60
STAD	CTC-429P9.3	1.94	5.82	-1.214	9.28e-67
THYM	CTC-429P9.3	8.19	1.14	2.102	6.28e-94
UCEC	CTC-429P9.3	3.645	10.53	-1.312	2.37e-45
UCS	CTC-429P9.3	3.6	11.644	-1.459	6.3e-36
OV	CTD-2619J13.3	0.37	2.405	-1.313	3.87e-92
UCS	CTD-2619J13.3	0.42	1.855	-1.008	3.04e-18
CESC	RP11-256I23.2	0.07	2.42	-1.676	1.93e-27
OV	RP11-256I23.2	0.665	21.13	-3.732	1.39e-198
PAAD	RP11-256I23.2	0.23	1.78	-1.176	3.77e-69
PRAD	RP11-256I23.2	0.41	2.28	-1.218	2.31e-73
THCA	RP11-256I23.2	0.47	4.15	-1.809	6.43e-167
UCEC	RP11-256I23.2	0.305	3.12	-1.659	7.06e-49
UCS	RP11-256I23.2	0.74	3.35	-1.322	1.66e-19
BLCA	TRABD2B	0.34	2.145	-1.231	4.33e-11
BRCA	TRABD2B	0.67	3.22	-1.337	4.08e-95
CESC	TRABD2B	0.12	2.5	-1.644	2.99e-23
KICH	TRABD2B	1.94	7.18	-1.477	3.3e-06
LUSC	TRABD2B	0.23	1.855	-1.215	5.94e-132
PRAD	TRABD2B	0.7	2.68	-1.114	3.32e-78
UCEC	TRABD2B	0.225	1.46	-1.006	5.09e-14
LUAD	AC007193.10	0	1.01	-1.007	2.14e-95
LUSC	AC007193.10	0	1.025	-1.018	2.66e-124
OV	AC007193.10	0.23	1.65	-1.107	4.83e-27
UCS	AC007193.10	0	1.18	-1.124	1.08e-15
ACC	AC007192.6	5.15	1.615	1.234	3.18e-16
KICH	AC007192.6	1.005	3.13	-1.043	6.53e-05
PAAD	AC007192.6	6.75	2.47	1.159	1.13e-25
THCA	AC007192.6	7.045	2.35	1.264	1.03e-61
UCEC	AC007192.6	7.215	1.86	1.522	7.15e-23
UCS	AC007192.6	7.75	1.6	1.751	6.88e-17
BLCA	LINC01082	0.98	29.104	-3.926	1.87e-47
COAD	LINC01082	2.02	9.92	-1.854	7.58e-82
ESCA	LINC01082	0.495	2.695	-1.305	6.08e-38
LUAD	LINC01082	0.1	3.03	-1.873	4.9e-196
LUSC	LINC01082	0.07	2.82	-1.836	5.16e-226
PRAD	LINC01082	4.28	12.433	-1.347	8.01e-24
READ	LINC01082	2.96	9.75	-1.441	7.49e-29
STAD	LINC01082	1.39	4.19	-1.119	8.85e-31
BLCA	FBXO17	2.405	11.745	-1.904	3.94e-09
BRCA	FBXO17	4.18	17.55	-1.84	5.45e-133
CESC	FBXO17	5.475	35.179	-2.482	4.2e-09
COAD	FBXO17	1.19	14.13	-2.788	2.59e-80
KICH	FBXO17	5.07	31.271	-2.41	9.77e-15
KIRC	FBXO17	73.348	26.511	1.434	3.24e-36
LUAD	FBXO17	3.14	12.47	-1.702	8.97e-88
OV	FBXO17	8.865	42.254	-2.132	3.67e-40
PRAD	FBXO17	4.19	21.703	-2.129	7.19e-95
READ	FBXO17	1.355	15.51	-2.81	3.8e-36
THCA	FBXO17	0.685	6.72	-2.196	4.19e-234
THYM	FBXO17	1.505	0.04	1.268	2.15e-76
UCEC	FBXO17	2.6	40.929	-3.542	2.19e-53
UCS	FBXO17	20.45	42.26	-1.012	4.66e-08
CESC	AC006942.4	0.645	5.62	-2.009	1.96e-19
COAD	AC006942.4	0.27	2.01	-1.245	9.51e-102
LUSC	AC006942.4	0.485	2.51	-1.241	6.61e-142
OV	AC006942.4	0.96	7.545	-2.124	1.19e-121
READ	AC006942.4	0.25	2.175	-1.345	4.29e-53
UCEC	AC006942.4	1.265	4.61	-1.308	1.1e-38
UCS	AC006942.4	1.3	5.09	-1.405	3.58e-26
OV	RP4-614O4.12	0.31	1.62	-1	2.05e-67
UCEC	RP4-614O4.12	0.185	2.06	-1.369	1.69e-63
UCS	RP4-614O4.12	0.17	2.29	-1.491	3.81e-33
OV	RP11-173C1.1	0.655	4.25	-1.666	1.33e-22
UCEC	RP11-173C1.1	0.25	1.72	-1.122	1.08e-19
CESC	RP11-722G7.1	0.275	3.61	-1.854	3.1e-14
OV	RP11-722G7.1	0.45	8.605	-2.728	1.06e-156
UCEC	RP11-722G7.1	0.84	5.22	-1.757	1.36e-46
UCS	RP11-722G7.1	1.87	6.055	-1.298	1.68e-23
CESC	RP11-345P4.6	0.25	1.64	-1.079	8.7e-10
OV	RP11-345P4.6	0.21	2.25	-1.425	1.95e-105
THCA	RP11-345P4.6	0.22	1.93	-1.264	3.82e-115
UCEC	RP11-345P4.6	0.18	2.11	-1.398	3.16e-38
UCS	RP11-345P4.6	0.25	2.45	-1.465	6.02e-28
KICH	ZNF350-AS1	0.16	2.32	-1.517	3.49e-11
KIRC	ZNF350-AS1	0.28	1.615	-1.031	1.83e-11
KIRP	ZNF350-AS1	0.12	2.085	-1.462	4.14e-24
OV	ZNF350-AS1	0.21	1.995	-1.307	8.41e-37
THYM	ZNF350-AS1	2.795	0.04	1.867	6.37e-72
COAD	CTD-2192J16.22	3.1	10.87	-1.534	4.75e-66
KICH	CTD-2192J16.22	2.449	5.97	-1.015	0.004
LUAD	CTD-2192J16.22	4.87	17.46	-1.653	2.35e-66
LUSC	CTD-2192J16.22	2.505	17.71	-2.416	8.3e-119
PRAD	CTD-2192J16.22	5.56	15.127	-1.298	7.44e-07
READ	CTD-2192J16.22	2.46	11.11	-1.807	4.59e-54
THCA	CTD-2192J16.22	2.41	12	-1.931	2.26e-61
THYM	CTD-2192J16.22	12.785	5.34	1.121	2.58e-22
BRCA	CTD-2231E14.8	45.851	19.77	1.174	7.98e-237
PAAD	CTD-2231E14.8	36.78	7.56	2.142	3e-113
THYM	CTD-2231E14.8	41.61	17.96	1.168	2.62e-32
KICH	CTC-246B18.10	1.555	6.12	-1.479	4.21e-07
LIHC	CTC-246B18.10	5.76	1.865	1.238	8.66e-28
LUAD	CTC-246B18.10	3.27	8.76	-1.193	1.05e-21
PAAD	CTC-246B18.10	4.04	1.13	1.243	6.5e-20
THYM	CTC-246B18.10	33.245	7.57	1.998	6.04e-27
UCS	CTC-246B18.10	13.82	5.645	1.157	5.15e-07
CESC	CTB-92J24.3	0.07	6.6	-2.828	4.62e-61
UCEC	CTB-92J24.3	0.155	1.57	-1.154	1.94e-27
UCS	CTB-92J24.3	0.12	1.639	-1.237	2.92e-12
COAD	ZSCAN16-AS1	1.64	5.17	-1.225	8.85e-56
KICH	ZSCAN16-AS1	3.31	9.22	-1.246	3.78e-09
LIHC	ZSCAN16-AS1	8.45	3.54	1.058	9.16e-57
READ	ZSCAN16-AS1	1.515	5.825	-1.44	3.18e-28
THYM	ZSCAN16-AS1	16.555	0.86	3.238	3.42e-169
CESC	MAGIX	5.225	1.71	1.2	0.00901
OV	MAGIX	9.02	1.04	2.296	3.05e-74
READ	MAGIX	5.055	1.455	1.302	5.2e-12
THYM	MAGIX	4.35	0.55	1.787	9.81e-115
UCEC	MAGIX	11.465	2.02	2.045	4.49e-39
UCS	MAGIX	5.65	2.03	1.134	7.08e-11
UCEC	VN1R85P	0	1.33	-1.22	1.12e-53
UCS	VN1R85P	0	1.525	-1.336	4.74e-23
ACC	PTOV1-AS2	13.13	27.775	-1.026	4.11e-10
BRCA	PTOV1-AS2	4.08	14.4	-1.6	1.8e-75
CESC	PTOV1-AS2	8.635	27.801	-1.58	3.71e-05
COAD	PTOV1-AS2	5.14	19.46	-1.737	3e-65
LIHC	PTOV1-AS2	2.39	6.895	-1.22	2.51e-15
LUAD	PTOV1-AS2	5.67	25.84	-2.009	1.14e-83
LUSC	PTOV1-AS2	5.33	26.115	-2.099	2.29e-95
OV	PTOV1-AS2	4.15	35.411	-2.822	1.17e-103
PRAD	PTOV1-AS2	7.815	29.675	-1.799	1.28e-29
READ	PTOV1-AS2	4.445	20.09	-1.954	2.27e-56
STAD	PTOV1-AS2	4.48	13.56	-1.41	1.96e-36
THCA	PTOV1-AS2	4.775	42.869	-2.925	1.83e-179
UCEC	PTOV1-AS2	6.409	32.019	-2.156	5.74e-35
UCS	PTOV1-AS2	6.12	34.391	-2.313	5.23e-42
ACC	CTB-50E14.5	1.41	5.915	-1.521	1.89e-35
BRCA	CTB-50E14.5	2.24	5.5	-1.004	1.28e-127
CESC	CTB-50E14.5	1.81	5.06	-1.109	1.17e-06
LUSC	CTB-50E14.5	2.255	5.97	-1.099	5.7e-99
THCA	CTB-50E14.5	1.665	4.8	-1.122	4.64e-115
UCEC	CTB-50E14.5	1.39	5.02	-1.333	5.61e-39
UCS	CTB-50E14.5	1.26	5.41	-1.504	1.68e-24
ACC	ITGB1P1	5.63	24.989	-1.971	1.8e-12
BLCA	ITGB1P1	13.73	46.124	-1.678	0.000119
CESC	ITGB1P1	13.35	34.53	-1.308	0.00479
ESCA	ITGB1P1	45.881	16.235	1.444	4.39e-32
HNSC	ITGB1P1	32.491	14.499	1.112	0.00104
OV	ITGB1P1	12.92	31.325	-1.215	4.83e-11
PAAD	ITGB1P1	33.8	9.18	1.773	5.48e-20
UCEC	ITGB1P1	7.827	56.621	-2.707	3.57e-24
UCS	ITGB1P1	10.37	67.153	-2.584	1.27e-16
LUAD	SPIB	2.26	0.52	1.101	5.05e-50
PAAD	SPIB	4.06	0.34	1.917	2.65e-37
STAD	SPIB	2.33	0.25	1.414	1.36e-25
COAD	LINC01224	3.09	0.39	1.557	4.55e-29
OV	LINC01224	4.09	0	2.348	6.18e-72
READ	LINC01224	3.24	0.22	1.797	7.95e-20
STAD	LINC01224	1.675	0.03	1.377	1.98e-59
UCEC	LINC01224	1.55	0.02	1.322	1.69e-23
UCS	LINC01224	1.82	0.02	1.467	1.21e-29
CESC	CTC-429P9.1	4.02	10.47	-1.192	1.16e-06
THYM	CTC-429P9.1	9.945	1.39	2.195	2.52e-111
THYM	CTD-3131K8.2	3.265	0.85	1.205	7.8e-60
UCEC	CTD-3131K8.2	1.7	4.69	-1.075	5.16e-25
UCS	CTD-3131K8.2	1.82	5.085	-1.11	7.89e-24
COAD	RP3-461P17.10	0.39	2.08	-1.148	2.32e-56
PRAD	RP3-461P17.10	0.49	2.09	-1.052	3.18e-81
READ	RP3-461P17.10	0.425	2.5	-1.296	2.13e-27
OV	TMEM185A	12.34	30.539	-1.241	1.32e-51
PAAD	TMEM185A	16.23	4.36	1.685	5.42e-97
THYM	TMEM185A	15.769	3.02	2.061	1.33e-95
CESC	AC005523.2	19.19	7.72	1.211	7.34e-13
KICH	AC005523.2	21.044	9.27	1.102	1.83e-14
THYM	AC005523.2	18.63	2.21	2.612	3.47e-123
KICH	RPARP-AS1	5.825	16.62	-1.368	3.52e-10
OV	RPARP-AS1	29.4	11.79	1.249	5.19e-40
THYM	RPARP-AS1	20.175	2.21	2.722	1.81e-129
UCEC	RPARP-AS1	19.405	8.18	1.152	2.54e-25
ESCA	CTD-3128G10.6	1.08	5.97	-1.745	5.32e-89
KICH	CTD-3128G10.6	0.23	1.49	-1.017	4.25e-21
LUAD	CTD-3128G10.6	1.24	4.05	-1.173	1.32e-72
LUSC	CTD-3128G10.6	0.77	4.08	-1.521	5.69e-129
PRAD	CTD-3128G10.6	1.23	3.885	-1.131	1.16e-45
THCA	CTD-3128G10.6	2.125	5.93	-1.149	8.05e-81
LUAD	CTD-3214H19.16	2.17	21.561	-2.831	3.29e-89
LUSC	CTD-3214H19.16	0	20.3	-4.413	2.71e-204
PAAD	CTD-3214H19.16	2.08	0	1.623	5.02e-21
THYM	CTD-3214H19.16	0	21.381	-4.484	3.47e-95
CESC	NBPF9	6.325	14.35	-1.067	2.41e-06
KICH	NBPF9	1.28	5.49	-1.509	1.04e-14
LUSC	NBPF9	5.955	16.395	-1.323	9.75e-119
OV	NBPF9	3.61	13.28	-1.631	1.59e-81
THCA	NBPF9	11.755	27.49	-1.159	2.08e-123
THYM	NBPF9	8.93	1.81	1.821	6.83e-63
UCEC	NBPF9	6.065	16.28	-1.29	4.22e-27
CESC	RP11-345P4.7	0.35	1.89	-1.098	2e-11
OV	RP11-345P4.7	0.5	2.814	-1.346	7.73e-68
THCA	RP11-345P4.7	0.365	2.5	-1.358	9.94e-140
UCEC	RP11-345P4.7	0.35	2.8	-1.493	5.74e-44
UCS	RP11-345P4.7	0.36	2.98	-1.549	9.24e-38
CESC	ZNF528-AS1	0.43	3.86	-1.765	2.2e-08
COAD	ZNF528-AS1	0.41	2.48	-1.303	1.73e-75
LUSC	ZNF528-AS1	1.86	4.875	-1.039	2.44e-39
OV	ZNF528-AS1	3.51	8.975	-1.145	2.13e-21
READ	ZNF528-AS1	0.655	2.64	-1.137	1.97e-31
THYM	ZNF528-AS1	5.095	0.24	2.297	3.64e-143
KICH	IPO5P1	3.775	8.87	-1.048	2.35e-07
OV	IPO5P1	5.36	13.905	-1.229	3.27e-32
THYM	IPO5P1	17.905	0.93	3.292	7.42e-139
UCEC	CTC-490E21.10	0.15	1.31	-1.006	4.56e-49
UCS	CTC-490E21.10	0.14	1.46	-1.11	1.08e-28
OV	EGLN2	33.569	71.639	-1.071	7.71e-33
PAAD	EGLN2	60.921	14.03	2.043	1.17e-91
CESC	RP11-3P17.5	8.23	20.49	-1.219	0.000593
ESCA	RP11-3P17.5	0.91	10.375	-2.574	6e-29
KICH	RP11-3P17.5	2.073	6.59	-1.304	3.11e-10
KIRC	RP11-3P17.5	10.72	4.845	1.004	9.4e-07
READ	RP11-3P17.5	6.119	13.9	-1.065	4.61e-12
THYM	RP11-3P17.5	16.68	3.18	2.08	2.15e-28
UCEC	RP11-3P17.5	6.174	17.93	-1.4	1.72e-16
CESC	SNHG8	92.1	214.464	-1.211	3.14e-07
OV	SNHG8	140.146	364.013	-1.371	1.96e-28
THYM	SNHG8	422.204	5.98	5.922	5.81e-175
KICH	RP4-740C4.5	0.745	2.63	-1.057	7.97e-10
THCA	RP4-740C4.5	2.35	5.89	-1.04	9.34e-78
THYM	RP4-740C4.5	3.745	0.15	2.045	3.16e-131
OV	COMMD3-BMI1	27.445	7.44	1.753	4.13e-61
THYM	COMMD3-BMI1	21.67	2.01	2.913	2.8e-56
LUAD	RP11-589N15.2	2.61	6.7	-1.093	2.2e-48
OV	RP11-589N15.2	5.495	1.86	1.183	3.78e-26
PAAD	RP11-589N15.2	2.24	0.32	1.295	3.61e-47
PRAD	RP11-589N15.2	0.415	1.98	-1.074	1.07e-46
STAD	RP11-589N15.2	3.14	0.8	1.202	2.03e-46
OV	RMRP	8.61	0	3.265	2.59e-21
UCS	RMRP	3.31	0	2.108	3.61e-06
OV	RP11-248J18.2	0.75	3.155	-1.247	3.1e-88
THYM	RP11-248J18.2	1.16	0.04	1.054	3.63e-123
ACC	RP11-73M18.10	1.23	3.935	-1.146	8.02e-30
CESC	RP11-73M18.10	2.315	9.37	-1.645	1.02e-06
LUAD	RP11-73M18.10	2.76	8.31	-1.308	7.44e-98
LUSC	RP11-73M18.10	3.06	8.405	-1.212	1.6e-98
OV	RP11-73M18.10	0.96	7.505	-2.117	1.68e-117
THCA	RP11-73M18.10	2.04	7.21	-1.433	4.76e-130
UCEC	RP11-73M18.10	1.345	8.45	-2.011	1.47e-56
UCS	RP11-73M18.10	1.17	9.569	-2.284	1.11e-48
CESC	RP1-172N19.5	0.16	2.16	-1.446	3.4e-29
OV	RP1-172N19.5	0.17	6.04	-2.589	2.39e-185
THCA	RP1-172N19.5	1.375	5.54	-1.461	1.5e-190
THYM	RP1-172N19.5	3.845	0.3	1.898	1.42e-101
UCEC	RP1-172N19.5	0.42	2.81	-1.424	3.24e-35
ESCA	AP006621.9	0.78	4.545	-1.639	4.17e-67
THCA	AP006621.9	0.12	1.9	-1.373	1.05e-143
COAD	AF131215.9	0.37	1.8	-1.031	9.67e-68
LUAD	AF131215.9	0.41	2.82	-1.438	3.25e-171
LUSC	AF131215.9	0.59	2.8	-1.257	2.75e-146
THYM	AF131215.9	1.685	0.25	1.103	1.58e-80
UCEC	AF131215.9	0.495	2.03	-1.019	1.38e-14
LUAD	RP3-467L1.6	0.91	2.99	-1.063	2.51e-84
LUSC	RP3-467L1.6	0.875	3.025	-1.102	4.32e-87
THCA	RP3-467L1.6	0.68	2.48	-1.051	3.54e-114
BLCA	RP11-442H21.2	2.28	0.119	1.551	0.00311
BRCA	RP11-442H21.2	3.04	0	2.014	4.54e-20
KIRC	RP11-442H21.2	3.42	0.144	1.949	1.14e-11
PAAD	RP11-442H21.2	2.65	0	1.868	5.17e-29
THYM	RP11-442H21.2	2.88	0	1.956	1.51e-55
BRCA	RP11-932O9.9	1.34	5.07	-1.375	2.08e-147
CESC	RP11-932O9.9	2.02	6.24	-1.261	4.92e-06
COAD	RP11-932O9.9	0.45	4.13	-1.823	4.82e-99
LUAD	RP11-932O9.9	1.97	6.54	-1.344	7.77e-84
LUSC	RP11-932O9.9	0.96	6.57	-1.949	1.88e-144
OV	RP11-932O9.9	1.16	9.065	-2.22	4.6e-93
PRAD	RP11-932O9.9	1.73	5.915	-1.341	6.46e-44
READ	RP11-932O9.9	0.53	4.605	-1.873	4.65e-50
THCA	RP11-932O9.9	9.35	40.399	-2	1.75e-81
THYM	RP11-932O9.9	4.98	1.35	1.347	9.63e-35
UCEC	RP11-932O9.9	2.44	8.24	-1.426	7.64e-18
UCS	RP11-932O9.9	2.02	8.95	-1.72	7.67e-22
KIRC	RP3-333A15.2	1.18	8.16	-2.071	4.77e-34
KIRP	RP3-333A15.2	0	5.028	-2.592	2.11e-75
UCEC	RP3-333A15.2	0	9.47	-3.388	9.75e-92
UCS	RP3-333A15.2	0	10.473	-3.52	9.16e-47
UCEC	RP5-1139B12.3	0.05	1.11	-1.007	8.07e-79
UCS	RP5-1139B12.3	0.05	1.145	-1.031	4.46e-45
ACC	RP11-394O4.5	0.93	7.07	-2.064	9.15e-36
BLCA	RP11-394O4.5	1.25	47.41	-4.427	3.21e-37
BRCA	RP11-394O4.5	1.94	43.579	-3.922	NA
CESC	RP11-394O4.5	0.83	71.322	-5.305	6.13e-58
COAD	RP11-394O4.5	2.03	264.275	-6.452	2.41e-128
ESCA	RP11-394O4.5	1.72	31.526	-3.58	4.65e-101
KICH	RP11-394O4.5	0.37	4.2	-1.925	8.07e-16
KIRP	RP11-394O4.5	0.29	4.14	-1.994	7.97e-42
LIHC	RP11-394O4.5	0.48	2.335	-1.172	2.22e-28
LUAD	RP11-394O4.5	1.77	19.66	-2.899	2.38e-139
LUSC	RP11-394O4.5	1.42	20.095	-3.124	1.9e-175
OV	RP11-394O4.5	0.99	68.239	-5.121	4.11e-211
PRAD	RP11-394O4.5	5.285	156.834	-4.65	5.23e-102
READ	RP11-394O4.5	2.28	327.919	-6.648	2.63e-73
STAD	RP11-394O4.5	1.905	17.41	-2.664	7.71e-56
THCA	RP11-394O4.5	0.96	15.43	-3.067	9.81e-158
UCEC	RP11-394O4.5	0.8	266.113	-7.213	1.07e-121
UCS	RP11-394O4.5	1.16	288.794	-7.068	3.7e-83
CESC	RP11-73M18.7	3.25	9.26	-1.272	9.44e-06
LUAD	RP11-73M18.7	3.59	9.99	-1.26	1.35e-100
LUSC	RP11-73M18.7	3.52	10.095	-1.296	1.87e-110
OV	RP11-73M18.7	1.215	8.77	-2.141	1.45e-114
PRAD	RP11-73M18.7	2.18	5.42	-1.014	1.82e-43
THCA	RP11-73M18.7	2.62	8.52	-1.395	8.28e-128
UCEC	RP11-73M18.7	1.84	10.41	-2.006	1.84e-61
UCS	RP11-73M18.7	1.8	11.125	-2.114	4.57e-53
LUAD	RP11-2B6.3	0	1.1	-1.07	6.4e-60
LUSC	RP11-2B6.3	0	1.105	-1.074	1.08e-57
LUSC	RP11-324I22.3	0.53	2.415	-1.158	7.92e-81
OV	RP11-324I22.3	0.66	3.9	-1.562	5.06e-84
ACC	LUC7L2	0.76	16.864	-3.343	2.23e-23
BLCA	LUC7L2	6.95	15.533	-1.056	0.000837
PRAD	LUC7L2	19.69	9.313	1.004	8.97e-06
THYM	LUC7L2	9.167	0.78	2.514	2.81e-23
UCEC	LUC7L2	5.05	15.8	-1.473	1.18e-12
UCS	LUC7L2	2.32	16.79	-2.422	4.28e-16
LUAD	RP11-73M18.8	7.83	19.83	-1.238	2.37e-97
LUSC	RP11-73M18.8	7.105	20.115	-1.381	2.54e-115
OV	RP11-73M18.8	2.61	16.925	-2.312	2.82e-127
PRAD	RP11-73M18.8	5.715	13.36	-1.097	9.75e-43
THCA	RP11-73M18.8	7.19	18.56	-1.256	4.39e-127
UCEC	RP11-73M18.8	6.895	20.069	-1.416	9.46e-41
UCS	RP11-73M18.8	6.37	21.399	-1.604	3.64e-37
ACC	RP5-940J5.9	251.933	0	7.983	2.38e-46
BLCA	RP5-940J5.9	82.733	2.166	4.725	0.000198
BRCA	RP5-940J5.9	17.259	0	4.191	1.14e-48
CESC	RP5-940J5.9	27.426	0	4.829	0.00575
COAD	RP5-940J5.9	9.98	0	3.457	5.96e-64
KICH	RP5-940J5.9	3.159	0	2.056	4.42e-05
KIRC	RP5-940J5.9	64.668	0.925	5.092	7.91e-18
KIRP	RP5-940J5.9	34.701	1.137	4.063	3.02e-06
LIHC	RP5-940J5.9	20.359	2.015	2.825	8.17e-07
LUAD	RP5-940J5.9	41.981	0	5.426	6.02e-82
LUSC	RP5-940J5.9	86.103	0	6.445	3.56e-107
PAAD	RP5-940J5.9	6.03	0	2.814	1.23e-31
PRAD	RP5-940J5.9	4.528	0	2.467	6.95e-07
READ	RP5-940J5.9	5.546	0	2.711	6.49e-43
THCA	RP5-940J5.9	35.554	0	5.192	1.5e-74
THYM	RP5-940J5.9	2.493	0	1.805	2.74e-40
UCEC	RP5-940J5.9	215.866	0	7.761	3.25e-38
UCS	RP5-940J5.9	166.075	0	7.384	2.23e-36
BLCA	RP11-498E2.9	0	5.948	-2.797	3.54e-32
COAD	RP11-498E2.9	0	2.58	-1.84	4.61e-78
ESCA	RP11-498E2.9	0.22	2.61	-1.565	2.14e-51
LUAD	RP11-498E2.9	0	1.24	-1.163	3.02e-55
LUSC	RP11-498E2.9	0	1.335	-1.223	1.72e-63
OV	RP11-498E2.9	3.05	0	2.018	1.7e-46
READ	RP11-498E2.9	0	2.935	-1.976	2.99e-34
THYM	RP11-498E2.9	0	1.52	-1.333	1.27e-32
UCEC	RP11-498E2.9	1.025	0	1.018	4.98e-09
LUAD	RP3-426I6.5	0	1.24	-1.163	1.31e-46
LUSC	RP3-426I6.5	0	1.28	-1.189	2.74e-48
THCA	RP3-426I6.5	0	2.59	-1.844	6.76e-64
ESCA	RP3-430N8.10	4.47	0	2.452	7.87e-46
OV	RP3-430N8.10	4.735	0	2.52	1.45e-31
ACC	RP11-34P13.16	1.07	7.71	-2.073	1.76e-33
COAD	RP11-34P13.16	1.79	4.66	-1.02	2.92e-11
LIHC	RP11-34P13.16	0.85	2.82	-1.046	2.2e-16
LUAD	RP11-34P13.16	8.45	31.631	-1.788	2.68e-58
LUSC	RP11-34P13.16	8.095	32.394	-1.876	1.77e-65
OV	RP11-34P13.16	3.015	18.66	-2.292	3.69e-36
PRAD	RP11-34P13.16	4.14	12.409	-1.383	4.05e-16
READ	RP11-34P13.16	1.98	4.98	-1.005	3.49e-09
THCA	RP11-34P13.16	1.955	14.61	-2.401	3.97e-104
THYM	RP11-34P13.16	2.035	133.314	-5.468	8.45e-127
UCS	RP11-34P13.16	2.79	8.615	-1.343	7.7e-09
OV	RP11-1020A11.2	0.49	2.21	-1.107	2.04e-91
UCS	RP11-1020A11.2	0.46	1.96	-1.02	8.61e-37
CESC	RP11-497H16.9	7.1	16.88	-1.142	4.4e-06
KICH	RP11-497H16.9	3.985	10.13	-1.159	5.41e-08
LUSC	RP11-497H16.9	4.36	12.675	-1.351	1.11e-119
OV	RP11-497H16.9	4.47	14.105	-1.465	2.09e-50
THYM	RP11-497H16.9	14.545	1.94	2.403	4.34e-80
KIRC	RP1-232P20.1	2.92	0.13	1.795	7.48e-51
KIRP	RP1-232P20.1	2.405	0.14	1.579	2.76e-17
LIHC	RP1-232P20.1	0.06	1.595	-1.292	1.14e-37
KICH	RP11-276H19.2	0.05	2.15	-1.585	3.58e-06
LUSC	RP11-276H19.2	3.435	0.2	1.886	1.39e-87
THYM	RP11-276H19.2	6.777	0	2.959	6.17e-99
OV	CTD-2132N18.4	0.73	2.54	-1.033	6.81e-55
THYM	CTD-2132N18.4	3.17	0	2.06	1.58e-172
CESC	ZNF559-ZNF177	0.58	3.59	-1.539	4.43e-12
OV	ZNF559-ZNF177	1.145	7.845	-2.044	8.19e-81
THYM	ZNF559-ZNF177	1.58	0.11	1.217	1.11e-85
UCEC	ZNF559-ZNF177	1.13	4.9	-1.47	9.28e-53
UCS	ZNF559-ZNF177	1.13	5.535	-1.617	3.84e-34
CESC	LL0XNC01-7P3.1	0.77	3.57	-1.368	2e-10
OV	LL0XNC01-7P3.1	0.7	4.465	-1.685	6.07e-93
PRAD	LL0XNC01-7P3.1	0.87	3.93	-1.399	6.29e-57
THCA	LL0XNC01-7P3.1	0.945	6.24	-1.896	7.67e-172
UCEC	LL0XNC01-7P3.1	0.64	4.49	-1.743	6.53e-60
UCS	LL0XNC01-7P3.1	0.68	4.78	-1.783	2.78e-39
ACC	RP11-540B6.6	1.73	5.38	-1.225	7.7e-44
BRCA	RP11-540B6.6	2.17	5.41	-1.016	4.06e-111
CESC	RP11-540B6.6	2.79	7.72	-1.202	3.22e-07
COAD	RP11-540B6.6	2.43	6.5	-1.129	3.48e-63
LUAD	RP11-540B6.6	2.2	7.29	-1.373	3.21e-111
LUSC	RP11-540B6.6	2.81	7.415	-1.143	7.34e-69
OV	RP11-540B6.6	1.04	10.57	-2.504	1.46e-148
PRAD	RP11-540B6.6	2.935	7.48	-1.108	1.83e-44
READ	RP11-540B6.6	2.235	6.69	-1.249	4.51e-55
STAD	RP11-540B6.6	1.785	4.66	-1.023	3.88e-41
THCA	RP11-540B6.6	2.255	11.14	-1.899	4.63e-204
UCEC	RP11-540B6.6	1.965	10.47	-1.952	2.86e-50
UCS	RP11-540B6.6	1.8	11.125	-2.114	7.97e-49
OV	RP11-932O9.8	0.115	1.595	-1.219	2.4e-135
THCA	RP11-932O9.8	0.89	2.8	-1.008	1.11e-111
THYM	RP11-932O9.8	1.53	0.07	1.242	1.2e-119
UCEC	RP11-932O9.8	0.265	1.61	-1.045	2.01e-41
UCS	RP11-932O9.8	0.14	1.86	-1.327	3.39e-32
CESC	RP11-380L11.4	0.34	1.9	-1.114	1.96e-08
COAD	RP11-380L11.4	0.22	1.44	-1	4.66e-61
READ	RP11-380L11.4	0.15	1.71	-1.237	3.51e-32
LUSC	RP3-426I6.6	0.15	1.35	-1.031	3.78e-133
THCA	RP3-426I6.6	0.675	2.81	-1.186	4.14e-118
OV	RP11-416A14.1	0.09	1.805	-1.364	9.77e-134
UCEC	RP11-416A14.1	0	1.04	-1.029	5.64e-46
UCS	RP11-416A14.1	0	1.275	-1.186	1.78e-21
BRCA	CTD-3092A11.2	2.59	12.33	-1.893	6.14e-224
CESC	CTD-3092A11.2	4.185	12.28	-1.357	7.87e-07
COAD	CTD-3092A11.2	1.89	6.31	-1.339	5.51e-68
ESCA	CTD-3092A11.2	2.54	6.64	-1.11	5.02e-50
KIRC	CTD-3092A11.2	5.22	2.02	1.042	3.32e-17
LIHC	CTD-3092A11.2	2.47	9.255	-1.563	1.74e-39
LUAD	CTD-3092A11.2	3	16.82	-2.155	1.54e-124
LUSC	CTD-3092A11.2	2.985	17.41	-2.208	2.12e-131
OV	CTD-3092A11.2	1.665	15.974	-2.671	3.75e-147
PRAD	CTD-3092A11.2	2.21	8.87	-1.62	1.64e-62
READ	CTD-3092A11.2	1.895	6.85	-1.439	1e-45
THCA	CTD-3092A11.2	4.14	19.569	-2.001	1.28e-166
UCEC	CTD-3092A11.2	2.96	12.73	-1.794	3.32e-38
UCS	CTD-3092A11.2	1.91	13.845	-2.351	1.94e-38
CESC	RP11-390K5.6	0.31	1.69	-1.038	5.79e-14
LUSC	RP11-390K5.6	0.3	1.71	-1.06	2.32e-126
THCA	RP11-390K5.6	0.26	1.82	-1.162	2.91e-148
UCEC	RP11-390K5.6	0.26	1.77	-1.136	1.13e-53
UCS	RP11-390K5.6	0.15	1.87	-1.319	7.78e-42
BLCA	MIR222HG	2.215	5.48	-1.011	1.58e-07
BRCA	MIR222HG	0.63	4.51	-1.757	2.82e-179
LUAD	MIR222HG	1.72	10.18	-2.039	1.56e-118
LUSC	MIR222HG	2.4	10.4	-1.745	4.38e-89
OV	MIR222HG	1.935	7.885	-1.598	6.91e-37
PAAD	MIR222HG	4.52	0.63	1.76	1.59e-52
PRAD	MIR222HG	0.665	7.995	-2.434	3.09e-93
THYM	MIR222HG	2	0.25	1.263	2.51e-44
UCEC	MIR222HG	0.87	8.39	-2.328	2.19e-49
UCS	MIR222HG	1.18	9.05	-2.205	7.57e-38
OV	RP11-351I21.11	1.115	3.844	-1.196	1.3e-27
THYM	RP11-351I21.11	2.585	0.04	1.785	1.21e-144
LUSC	RP11-78O7.2	0.79	2.74	-1.063	1.36e-101
OV	RP11-78O7.2	0.51	2.225	-1.095	5.17e-63
THYM	RP11-78O7.2	3.065	0.51	1.429	4.36e-39
UCEC	RP11-78O7.2	1.175	3.79	-1.139	6.39e-31
UCS	RP11-78O7.2	0.85	3.89	-1.402	1.08e-21
CESC	AP000473.8	0.09	2.9	-1.839	1.49e-26
OV	AP000473.8	0.14	6.24	-2.667	1.2e-201
PRAD	AP000473.8	0.32	1.945	-1.158	2.83e-66
UCEC	AP000473.8	0.055	5.22	-2.56	2.97e-88
UCS	AP000473.8	0.29	5.445	-2.321	6.33e-39
CESC	RP11-130L8.1	0.48	13.01	-3.243	1.3e-36
KICH	RP11-130L8.1	0.195	3.61	-1.948	6.23e-28
PRAD	RP11-130L8.1	1.905	6.665	-1.4	2.65e-53
UCEC	RP11-130L8.1	0.874	6.39	-1.979	7.95e-36
UCS	RP11-130L8.1	2.16	6.465	-1.24	2.09e-12
ESCA	RNU11	70.707	0	6.164	3.87e-149
OV	RNU11	52.18	0	5.733	2.86e-82
STAD	RNU11	89.905	0	6.506	3.16e-58
THYM	RNU11	7.83	0	3.142	1.55e-48
OV	RP11-326C3.14	0	1.205	-1.141	1.88e-86
UCS	RP11-326C3.14	0	1.09	-1.063	6.47e-19
CESC	RP11-73M18.6	0.57	2.8	-1.275	2.09e-20
LUAD	RP11-73M18.6	0.63	2.78	-1.214	6.49e-120
LUSC	RP11-73M18.6	0.59	2.835	-1.27	1.23e-129
OV	RP11-73M18.6	0.32	3.404	-1.738	7.34e-177
READ	RP11-73M18.6	0.33	1.685	-1.013	6.33e-36
THCA	RP11-73M18.6	0.4	2.14	-1.165	3.88e-160
UCEC	RP11-73M18.6	0.39	3.91	-1.821	1.66e-62
UCS	RP11-73M18.6	0.76	4.39	-1.615	8.83e-30
OV	RP11-526I2.5	0.4	2.72	-1.41	2.93e-65
READ	RP11-526I2.5	0.505	2.06	-1.024	8.6e-32
THCA	RP11-526I2.5	0.92	4.31	-1.468	1.13e-113
UCEC	RP11-526I2.5	0.59	2.67	-1.207	1.08e-26
UCS	RP11-526I2.5	0.45	2.935	-1.44	5.76e-19
ACC	WISP1-OT1	0.2	1.625	-1.129	7.08e-16
PAAD	WISP1-OT1	1.61	0.04	1.327	9.97e-46
UCEC	WISP1-OT1	0.155	2.69	-1.676	8.87e-49
UCS	WISP1-OT1	0.38	2.71	-1.427	3.4e-09
ACC	MINOS1-NBL1	5.19	1.865	1.111	8.17e-28
BRCA	MINOS1-NBL1	5.73	1.67	1.334	1.08e-118
CESC	MINOS1-NBL1	6.595	0.8	2.077	9.87e-22
COAD	MINOS1-NBL1	8.14	2.46	1.401	5.47e-78
ESCA	MINOS1-NBL1	0.05	2.36	-1.678	1.07e-83
KICH	MINOS1-NBL1	4.965	0.91	1.643	3.22e-12
KIRC	MINOS1-NBL1	2.62	0.76	1.04	4.73e-17
LUAD	MINOS1-NBL1	5.01	1.35	1.355	2.52e-120
LUSC	MINOS1-NBL1	6.15	1.405	1.572	1.04e-153
PAAD	MINOS1-NBL1	3.87	0.39	1.809	2.91e-80
PRAD	MINOS1-NBL1	7.62	1.24	1.944	4.26e-58
READ	MINOS1-NBL1	6.825	2.16	1.308	1.03e-33
THCA	MINOS1-NBL1	3.14	0.45	1.514	7.54e-69
THYM	MINOS1-NBL1	2.91	0.22	1.68	3.8e-70
UCEC	MINOS1-NBL1	4.97	0.17	2.351	5.53e-54
UCS	MINOS1-NBL1	6.7	0.145	2.75	8.77e-59
OV	RP11-646I6.6	0.32	2.105	-1.234	6.45e-97
THCA	RP11-646I6.6	0.64	3	-1.286	2.06e-129
THYM	RP11-646I6.6	1.23	0.04	1.1	1.15e-154
BRCA	RP11-544M22.13	3.68	0.54	1.604	3.9e-39
COAD	RP11-544M22.13	2.75	0.12	1.743	4.88e-38
ESCA	RP11-544M22.13	16.128	3.26	2.007	1.86e-25
KIRC	RP11-544M22.13	0.97	3.14	-1.071	1.27e-06
LUAD	RP11-544M22.13	3.77	0.29	1.887	2.24e-61
LUSC	RP11-544M22.13	14.29	0.28	3.578	1.36e-111
OV	RP11-544M22.13	2.605	0.48	1.284	3.7e-19
READ	RP11-544M22.13	2.405	0	1.767	4.17e-34
STAD	RP11-544M22.13	9.565	0.15	3.2	1.89e-72
THCA	RP5-894A10.6	1.025	3.37	-1.11	1.14e-118
UCS	RP5-894A10.6	0.89	2.885	-1.04	1.91e-25
LUSC	LINC01480	0.66	2.46	-1.06	6.9e-81
PAAD	LINC01480	1.5	0.21	1.047	2e-40
CESC	NCBP2-AS2	31.53	14.55	1.065	3.68e-09
LUSC	NCBP2-AS2	39.424	15.44	1.298	1.93e-110
OV	NCBP2-AS2	37.27	11.15	1.655	3.04e-72
PAAD	NCBP2-AS2	19.81	7.63	1.27	1.95e-66
THYM	NCBP2-AS2	29.515	2.65	3.064	7.79e-138
CESC	RP11-159N11.4	1.035	3.43	-1.122	7.12e-17
KICH	RP11-159N11.4	0.81	2.97	-1.133	4.23e-19
OV	RP11-159N11.4	1.34	4.975	-1.352	1.59e-60
THYM	RP11-159N11.4	3.35	0.31	1.731	1.08e-110
UCS	RP11-159N11.4	1.07	4.46	-1.399	2.03e-25
COAD	BIVM-ERCC5	1.68	0.25	1.1	6.38e-38
ESCA	BIVM-ERCC5	2.66	0.41	1.376	4.09e-62
READ	BIVM-ERCC5	2.19	0.17	1.447	2.53e-35
STAD	BIVM-ERCC5	2.69	0.38	1.419	3.19e-51
THCA	RP11-568J23.5	0.18	1.36	-1	6.25e-156
UCS	RP11-568J23.5	0.11	1.275	-1.035	7.71e-35
CESC	RP11-258C19.7	3.42	11.97	-1.553	1.9e-09
LUAD	RP11-258C19.7	2.57	7.4	-1.234	1.28e-79
LUSC	RP11-258C19.7	2.355	7.61	-1.36	1.01e-79
OV	RP11-258C19.7	1.61	15.24	-2.637	2.29e-153
PRAD	RP11-258C19.7	2.98	11.97	-1.704	5.65e-55
READ	RP11-258C19.7	3.165	7.465	-1.023	2.87e-24
THCA	RP11-258C19.7	3.08	12.06	-1.679	4.45e-150
THYM	RP11-258C19.7	6.735	0.45	2.415	3.42e-123
UCEC	RP11-258C19.7	3.195	12.97	-1.736	1.39e-44
UCS	RP11-258C19.7	4.81	14.12	-1.38	5.69e-19
OV	RP11-572O17.1	1.335	3.945	-1.082	1.59e-30
PRAD	RP11-572O17.1	1.15	4.66	-1.396	1.17e-33
THCA	RP11-572O17.1	0.79	4.31	-1.569	8.98e-117
THYM	RP11-572O17.1	3.79	1.01	1.253	2.57e-57
UCEC	RP11-572O17.1	1.475	4.3	-1.099	1.01e-19
UCS	RP11-572O17.1	1.48	4.525	-1.156	6.22e-18
CESC	RP11-373D23.3	0.93	3.8	-1.314	1.02e-13
COAD	RP11-373D23.3	0.61	2.33	-1.048	2.63e-72
LUAD	RP11-373D23.3	0.56	2.24	-1.054	8.71e-91
PRAD	RP11-373D23.3	0.53	2.415	-1.158	1.89e-87
READ	RP11-373D23.3	0.57	2.585	-1.191	3.6e-36
THYM	RP11-373D23.3	0.275	3.02	-1.657	2.86e-41
UCEC	RP11-373D23.3	0.665	2.83	-1.202	4.61e-29
UCS	RP11-373D23.3	0.54	3.09	-1.409	2.66e-22
CESC	RP13-36G14.4	0.835	3.21	-1.198	1.32e-09
OV	RP13-36G14.4	1	4.095	-1.349	3.71e-78
THYM	RP13-36G14.4	1.985	0.12	1.414	2.55e-109
UCEC	RP13-36G14.4	0.815	3.64	-1.354	7.65e-65
UCS	RP13-36G14.4	1.03	3.725	-1.219	5.29e-30
ACC	NBPF8	2.64	7.365	-1.2	5.6e-31
CESC	NBPF8	4.305	15.08	-1.6	8.42e-10
COAD	NBPF8	2.43	10.58	-1.755	1.11e-70
KICH	NBPF8	0.5	2.45	-1.202	2.95e-13
KIRC	NBPF8	4.68	1.315	1.295	2.85e-25
LIHC	NBPF8	2.65	12.719	-1.91	8.74e-45
LUAD	NBPF8	4.3	12.67	-1.367	3.79e-87
LUSC	NBPF8	3.87	12.79	-1.502	1.32e-108
OV	NBPF8	2.285	19.63	-2.651	1.01e-143
PRAD	NBPF8	5.02	12.625	-1.178	3.24e-22
READ	NBPF8	2.35	11.915	-1.947	1.8e-48
STAD	NBPF8	2.475	6.03	-1.017	3.4e-45
THCA	NBPF8	7.485	30.77	-1.905	8.95e-136
UCEC	NBPF8	2.515	16.61	-2.325	1.58e-55
UCS	NBPF8	3.86	17.555	-1.933	2.59e-36
BRCA	HIST2H4B	12.03	3.42	1.56	1.11e-84
KICH	HIST2H4B	1.88	5.14	-1.092	2.06e-07
OV	HIST2H4B	8.275	2.834	1.275	1.17e-22
PAAD	HIST2H4B	5.23	1.12	1.555	4.77e-47
THYM	HIST2H4B	13.435	2.31	2.125	1.65e-73
OV	RP11-734K2.4	0.23	1.485	-1.015	7.74e-119
UCS	RP11-734K2.4	0.17	1.35	-1.006	2.59e-40
LUSC	PFN1P2	0.62	2.455	-1.093	2.86e-115
OV	PFN1P2	0.59	3	-1.331	6.92e-76
THCA	PFN1P2	1.09	4.84	-1.482	5.16e-125
UCEC	PFN1P2	0.405	3.14	-1.559	2.58e-47
UCS	PFN1P2	0.33	3.824	-1.859	1.4e-35
BLCA	RP11-92C4.6	0.54	2.462	-1.169	6.29e-12
CESC	RP11-92C4.6	0.3	1.91	-1.162	4.71e-08
COAD	RP11-92C4.6	1.12	7.06	-1.927	1.6e-39
PAAD	RP11-92C4.6	2.25	0.49	1.125	7.68e-38
READ	RP11-92C4.6	1.295	8.215	-2.005	5.94e-18
UCEC	RP11-92C4.6	0.275	2.62	-1.505	1.47e-51
UCS	RP11-92C4.6	0.4	2.615	-1.369	1.26e-16
BRCA	CAHM	0.32	1.9	-1.136	2.02e-203
KICH	CAHM	0.35	1.82	-1.063	1.03e-19
LUAD	CAHM	0.49	2.69	-1.308	3.07e-134
LUSC	CAHM	0.51	2.725	-1.303	1.87e-126
OV	CAHM	0.74	3.225	-1.28	6.68e-70
READ	CAHM	0.07	1.245	-1.069	6.5e-40
THCA	CAHM	0.815	2.96	-1.126	1.83e-137
UCEC	CAHM	0.72	2.55	-1.045	2.5e-35
CESC	RP11-796E10.1	1.46	0	1.299	1.05e-06
COAD	RP11-796E10.1	1.5	0	1.322	1.41e-131
LUSC	RP11-796E10.1	1.145	0	1.101	2.19e-124
OV	RP11-796E10.1	1.29	0	1.195	5.23e-30
READ	RP11-796E10.1	1.58	0	1.367	5.68e-96
THYM	RP11-796E10.1	3.639	0	2.214	4.06e-94
KICH	RP11-420L9.5	0.41	1.92	-1.05	5.83e-10
KIRP	RP11-420L9.5	4.79	1.68	1.111	3.07e-25
PAAD	RP11-420L9.5	2.73	0.5	1.314	1.45e-77
THYM	RP11-420L9.5	1.469	0.03	1.262	1.44e-92
ACC	LINC01235	1.43	0.05	1.211	4.33e-30
BRCA	LINC01235	1.66	6.27	-1.451	3.5e-35
KIRC	LINC01235	4.55	0.305	2.089	8.07e-34
BRCA	IGHV3-30	37.201	17.39	1.055	4.83e-11
CESC	IGHV3-30	28.573	3.74	2.641	0.00856
ESCA	IGHV3-30	30.23	6.39	2.079	2.1e-17
KIRC	IGHV3-30	13.36	2.749	1.937	3.14e-10
LUAD	IGHV3-30	188.915	41.049	2.175	8.19e-45
LUSC	IGHV3-30	217.315	45.005	2.247	2.47e-30
OV	IGHV3-30	6.814	0.974	1.985	4.62e-10
PAAD	IGHV3-30	41.729	0.41	4.921	1.52e-62
READ	IGHV3-30	28.9	2.55	3.074	0.00195
STAD	IGHV3-30	79.961	20.93	1.884	7.45e-14
THCA	IGHV3-30	4.903	1.69	1.134	0.00012
UCEC	IGHV3-30	5.745	1.65	1.348	4.5e-07
ACC	CTD-2124B8.2	3.92	1.25	1.129	8.56e-37
THYM	CTD-2124B8.2	4.944	0.09	2.447	3.14e-219
ACC	PKD1P6	4.11	10.26	-1.14	7.36e-24
BLCA	PKD1P6	5.05	11.449	-1.041	1.46e-08
BRCA	PKD1P6	6.61	23.03	-1.659	3.52e-149
CESC	PKD1P6	6.835	32.54	-2.098	2.12e-14
COAD	PKD1P6	5.61	32.851	-2.356	1.56e-73
LUAD	PKD1P6	4.43	25.5	-2.287	1.08e-139
LUSC	PKD1P6	6.62	26.009	-1.826	1.16e-110
OV	PKD1P6	5.96	39.516	-2.541	2.94e-97
PRAD	PKD1P6	5.415	21.294	-1.797	2.04e-70
READ	PKD1P6	5.5	35.819	-2.502	6.25e-47
THCA	PKD1P6	4.625	21.81	-2.02	2.19e-196
THYM	PKD1P6	10.44	1.39	2.259	2.48e-59
UCEC	PKD1P6	5.43	42.739	-2.766	2.96e-59
UCS	PKD1P6	9.57	45.356	-2.133	4.41e-40
COAD	RP11-348N5.7	0.17	1.67	-1.19	2.55e-134
OV	RP11-348N5.7	0.21	2.085	-1.35	2.26e-152
PAAD	RP11-348N5.7	0.31	2.06	-1.224	3.27e-65
READ	RP11-348N5.7	0.18	1.78	-1.236	4.22e-75
THCA	RP11-348N5.7	1.425	4.13	-1.081	7.23e-63
UCEC	RP11-348N5.7	0.18	2.81	-1.691	5.74e-80
UCS	RP11-348N5.7	0.17	3.235	-1.856	7.12e-49
ACC	RP5-1092A3.4	0.41	2.214	-1.189	4.06e-32
THYM	RP5-1092A3.4	3.535	0.68	1.433	2.1e-78
COAD	RP11-359E10.1	0.06	1.2	-1.053	1.1e-63
READ	RP11-359E10.1	0.07	1.475	-1.21	9.57e-29
ESCA	NBPF14	8.915	20.065	-1.087	4.96e-38
OV	NBPF14	6.56	19.72	-1.455	1.33e-48
PAAD	NBPF14	15.02	5.96	1.203	2.98e-29
CESC	RP11-373D23.2	0.86	4.97	-1.682	3.86e-14
KICH	RP11-373D23.2	0.285	2.94	-1.616	2.42e-12
LUAD	RP11-373D23.2	0.65	4.35	-1.697	5.18e-59
LUSC	RP11-373D23.2	1.145	4.71	-1.412	2.36e-39
OV	RP11-373D23.2	0.34	14.43	-3.525	2e-119
PRAD	RP11-373D23.2	0.92	9.859	-2.5	3.44e-55
THCA	RP11-373D23.2	0.17	2.1	-1.406	9.15e-94
THYM	RP11-373D23.2	0	2.78	-1.918	1.17e-30
OV	TAF15	37.715	95.49	-1.317	7.76e-41
PAAD	TAF15	90.427	37.48	1.249	9.52e-58
THYM	TAF15	189.492	19.56	3.212	1.67e-118
PAAD	RP11-342K6.1	4.6	1.67	1.069	9.3e-77
THYM	RP11-342K6.1	4.095	0.29	1.982	3.1e-172
OV	RP11-701H24.5	0.07	2.18	-1.571	4.66e-127
THCA	RP11-701H24.5	0.63	2.29	-1.013	1.34e-57
ESCA	U1	1.265	0	1.179	2.16e-29
READ	U1	1.224	0	1.153	1.47e-07
STAD	U1	1.6	0	1.379	4.93e-34
ACC	HSPE1-MOB4	2.36	9.115	-1.59	2.75e-14
CESC	HSPE1-MOB4	4.665	1.53	1.163	0.000161
COAD	HSPE1-MOB4	6.34	2.37	1.123	5.7e-47
LUSC	HSPE1-MOB4	7.45	3.05	1.061	1.04e-57
OV	HSPE1-MOB4	4.585	1.599	1.103	5.2e-14
PAAD	HSPE1-MOB4	5.18	1.11	1.55	5.74e-44
PRAD	HSPE1-MOB4	4.825	1.38	1.291	1.54e-21
READ	HSPE1-MOB4	7.22	2.135	1.391	9.9e-29
STAD	HSPE1-MOB4	5.75	1.95	1.194	3.94e-21
THYM	HSPE1-MOB4	4.394	0.58	1.771	1.42e-35
BLCA	RP11-385F7.1	5.565	2.135	1.066	0.000135
KICH	RP11-385F7.1	1.83	8.01	-1.671	1.75e-15
OV	RP11-385F7.1	2.515	0.645	1.095	3.22e-32
PRAD	RP11-385F7.1	7.745	3.36	1.004	1.59e-43
THYM	RP11-385F7.1	3.44	0	2.151	2.51e-157
UCEC	RP11-385F7.1	6.76	0.93	2.007	3.02e-45
UCS	RP11-385F7.1	3.7	0.82	1.369	3.24e-16
CESC	RP11-632K20.8	0	3.45	-2.154	4.13e-06
OV	RP11-632K20.8	0	3.217	-2.076	5.27e-49
THCA	RP11-632K20.8	0	14.52	-3.956	2.41e-42
UCEC	RP11-632K20.8	0	1.5	-1.322	6.66e-18
UCS	RP11-632K20.8	0	2.078	-1.622	1.61e-10
BRCA	RPS10-NUDT3	14.27	5.29	1.28	1.27e-87
LUSC	RPS10-NUDT3	17.175	7.55	1.088	4.07e-70
PAAD	RPS10-NUDT3	11.18	2.28	1.893	7.04e-69
THYM	RPS10-NUDT3	12.025	2.89	1.743	2.03e-52
UCEC	RPS10-NUDT3	18.145	8.56	1.002	2.6e-12
ACC	RP11-355B11.2	1.87	5.02	-1.069	2.08e-20
KICH	RP11-355B11.2	2.395	5.97	-1.038	1.35e-09
THYM	RP11-355B11.2	7.665	1.12	2.031	4.34e-86
ACC	AC015849.19	0.08	1.395	-1.149	6.82e-51
CESC	AC015849.19	0.325	1.71	-1.032	4.48e-08
LUSC	AC015849.19	0.33	1.845	-1.097	6.81e-109
OV	AC015849.19	0.29	2.805	-1.561	1.93e-135
THCA	AC015849.19	0.24	1.94	-1.245	3.34e-149
UCEC	AC015849.19	0.14	2.03	-1.41	3.5e-55
UCS	AC015849.19	0.09	2.395	-1.639	1.8e-40
PAAD	SRGAP2D	1.36	0.1	1.101	3.81e-33
STAD	SRGAP2D	2.145	0.38	1.188	1.49e-36
BRCA	HIST2H4A	19.01	4.98	1.743	3.23e-73
CESC	HIST2H4A	18.475	5.72	1.535	8e-05
HNSC	HIST2H4A	9.3	3.54	1.182	4.04e-11
LIHC	HIST2H4A	8.54	3.165	1.196	6.61e-26
LUAD	HIST2H4A	15.97	5.85	1.309	8.49e-61
LUSC	HIST2H4A	15.53	6.015	1.237	6.67e-63
OV	HIST2H4A	15.285	4.635	1.531	2.09e-26
PAAD	HIST2H4A	8.42	2.26	1.531	6.67e-41
THYM	HIST2H4A	18.175	4.98	1.681	2.8e-28
CESC	RASL10B	0.31	3.93	-1.912	2.25e-13
UCS	RASL10B	8.13	2.35	1.446	1.63e-14
OV	RP3-468K18.6	0.28	1.81	-1.134	7.1e-95
UCEC	RP3-468K18.6	0.2	1.88	-1.263	2.68e-56
UCS	RP3-468K18.6	0.29	2.02	-1.227	3.92e-30
OV	HNRNPA3P9	0.22	1.96	-1.279	2.75e-94
UCEC	HNRNPA3P9	0.06	1.13	-1.007	4.61e-47
UCS	HNRNPA3P9	0.1	1.28	-1.052	5.34e-29
OV	TAS2R6P	0.16	1.8	-1.271	1.63e-111
UCEC	TAS2R6P	0.08	1.18	-1.013	6.52e-52
UCS	TAS2R6P	0.08	1.349	-1.121	7.32e-31
OV	CTD-2227E11.1	0.655	3.575	-1.467	1.36e-53
PAAD	CTD-2227E11.1	1.4	15.41	-2.773	1.81e-84
STAD	CTD-2227E11.1	0.615	3.01	-1.312	8.75e-35
THCA	CTD-2227E11.1	0.8	4.29	-1.555	1.02e-107
THYM	CTD-2227E11.1	6.76	0.02	2.927	5.13e-174
BRCA	RP11-2E11.9	0.88	3.23	-1.17	5.56e-175
LUSC	RP11-2E11.9	0.785	2.585	-1.006	1.01e-88
OV	RP11-2E11.9	1.32	4.335	-1.201	5.55e-30
CESC	RP11-326C3.15	0.1	1.57	-1.224	3.89e-21
LUAD	RP11-326C3.15	0.11	2.58	-1.689	2.83e-132
LUSC	RP11-326C3.15	0.145	2.655	-1.675	1.97e-150
OV	RP11-326C3.15	0.07	1.64	-1.303	1.3e-115
THYM	RP11-326C3.15	1.8	10.16	-1.995	6.78e-29
UCEC	RP11-326C3.15	0.09	1.87	-1.397	1.51e-60
UCS	RP11-326C3.15	0.18	1.99	-1.341	6.65e-31
CESC	RP11-346C20.3	0.26	1.73	-1.115	2.33e-17
PRAD	RP11-346C20.3	0.47	2.75	-1.351	4.72e-89
THCA	RP11-346C20.3	0.965	3.16	-1.082	1.27e-110
UCEC	RP11-346C20.3	0.26	2.39	-1.428	5.73e-56
UCS	RP11-346C20.3	0.35	2.669	-1.443	9.81e-26
ACC	CTD-2527I21.14	0.12	1.625	-1.229	1.17e-50
CESC	CTD-2527I21.14	0.26	3.02	-1.674	1.08e-31
LUAD	CTD-2527I21.14	0.83	4.12	-1.484	1.99e-83
LUSC	CTD-2527I21.14	0.54	4.2	-1.756	5.59e-132
OV	CTD-2527I21.14	0.72	4.025	-1.547	1.22e-68
PRAD	CTD-2527I21.14	0.315	2.445	-1.389	2.67e-62
THCA	CTD-2527I21.14	0.31	2.53	-1.43	2.13e-145
THYM	CTD-2527I21.14	0.51	2.45	-1.192	1.25e-36
UCEC	CTD-2527I21.14	0.41	3.11	-1.543	1.45e-47
UCS	CTD-2527I21.14	0.46	3.385	-1.587	1.23e-25
OV	RP11-589M4.4	0.05	1.25	-1.1	4.98e-160
UCEC	RP11-589M4.4	0	1.61	-1.384	2.47e-67
UCS	RP11-589M4.4	0	1.765	-1.467	6.62e-41
ACC	NUDT4P2	3.4	8.285	-1.077	5.66e-05
COAD	NUDT4P2	20.949	3.33	2.342	5.24e-113
ESCA	NUDT4P2	9.61	2.135	1.759	1.5e-77
KICH	NUDT4P2	3.24	9.52	-1.311	0.000836
KIRC	NUDT4P2	7.51	21.549	-1.406	2.43e-19
KIRP	NUDT4P2	4.635	13.356	-1.349	8.11e-06
PAAD	NUDT4P2	9.03	1.68	1.904	9.49e-58
PRAD	NUDT4P2	16.135	4.61	1.611	1.87e-12
READ	NUDT4P2	22.899	3.215	2.503	4.86e-77
STAD	NUDT4P2	11.1	2.03	1.998	2.24e-68
LUSC	CTA-293F17.1	3.325	0.81	1.257	1.44e-102
PAAD	CTA-293F17.1	3.79	1.34	1.034	9.86e-39
READ	CTA-293F17.1	5.925	2.25	1.091	2.53e-42
ACC	RP11-171I2.4	0.2	1.96	-1.303	3.35e-51
BRCA	RP11-171I2.4	0.49	2.01	-1.014	2.83e-118
CESC	RP11-171I2.4	0.35	2.27	-1.276	2.11e-10
COAD	RP11-171I2.4	0.23	2.02	-1.296	8.96e-99
LUAD	RP11-171I2.4	0.34	1.78	-1.053	1.54e-91
LUSC	RP11-171I2.4	0.325	1.79	-1.074	2.06e-91
OV	RP11-171I2.4	0.3	2.805	-1.549	6.02e-100
PRAD	RP11-171I2.4	0.47	2.629	-1.304	1.08e-59
READ	RP11-171I2.4	0.265	2.11	-1.298	1.23e-64
THCA	RP11-171I2.4	0.755	4.77	-1.717	1e-156
UCEC	RP11-171I2.4	0.445	2.91	-1.436	2.7e-42
UCS	RP11-171I2.4	0.41	3.265	-1.597	9.8e-31
OV	RP11-430G17.3	0.955	4.16	-1.4	5.29e-59
THCA	RP11-430G17.3	0.38	1.99	-1.115	4.4e-98
UCS	RP11-430G17.3	0.54	2.735	-1.278	5.62e-23
PRAD	RP11-1109F11.5	0.29	1.63	-1.028	3.5e-56
THCA	RP11-1109F11.5	1.075	3.76	-1.198	8.18e-85
ACC	TMCC1-AS1	0.51	2.07	-1.024	1.28e-33
THYM	TMCC1-AS1	1.285	0.11	1.042	1.09e-127
BRCA	SRXN1	26.58	12.24	1.059	4.86e-101
LIHC	SRXN1	30.141	10.395	1.45	3.04e-33
LUSC	SRXN1	48.331	19.83	1.244	1.88e-50
PAAD	SRXN1	16.66	5.62	1.416	1.09e-60
PRAD	RP11-1109F11.3	0.47	2.05	-1.053	1.55e-50
THCA	RP11-1109F11.3	0.95	4.16	-1.404	7.31e-126
THCA	RP11-324I22.4	1.25	3.59	-1.029	1.5e-115
THYM	RP11-324I22.4	2.51	0.25	1.49	1.64e-121
OV	RP11-701H24.7	0.15	1.98	-1.374	6.82e-71
THCA	RP11-701H24.7	0.79	3	-1.16	3.66e-78
ACC	HTATSF1P2	0.09	1.855	-1.389	5.18e-16
ESCA	HTATSF1P2	1.99	0.43	1.064	3.45e-45
READ	RP11-307C12.12	0.695	2.51	-1.05	9.3e-30
THYM	RP11-307C12.12	5.5	0.29	2.333	4.03e-148
ACC	NBPF19	1.06	3.65	-1.175	4.94e-34
CESC	NBPF19	3.645	9.86	-1.225	1.23e-06
COAD	NBPF19	1.79	6.84	-1.491	4.5e-117
LUAD	NBPF19	3.66	10.48	-1.301	5.85e-97
LUSC	NBPF19	2.79	10.59	-1.613	3.07e-145
OV	NBPF19	2.65	10.045	-1.597	4.78e-69
READ	NBPF19	1.58	7.09	-1.649	1.14e-76
THCA	NBPF19	3.085	8.18	-1.168	1.56e-135
UCEC	NBPF19	2.245	11.23	-1.914	5.14e-53
UCS	NBPF19	3.05	11.585	-1.636	9.04e-34
CESC	NBPF10	2.545	7.61	-1.28	3.02e-06
COAD	NBPF10	1.07	3.65	-1.168	1.81e-122
ESCA	NBPF10	2.27	5.62	-1.018	2.55e-49
LUSC	NBPF10	1.515	6.005	-1.478	2.71e-159
OV	NBPF10	1.455	7.145	-1.73	3.62e-93
READ	NBPF10	1.05	3.74	-1.209	1.1e-79
UCEC	NBPF10	1.38	6.72	-1.698	8.82e-58
UCS	NBPF10	1.87	6.95	-1.47	4.76e-38
ACC	RP3-368A4.5	1.22	5.755	-1.605	4.65e-47
CESC	RP3-368A4.5	2.205	7.36	-1.383	2.08e-08
LUSC	RP3-368A4.5	2.09	6.78	-1.332	1.25e-115
OV	RP3-368A4.5	1.9	10.285	-1.96	6.54e-105
PRAD	RP3-368A4.5	2.17	6.575	-1.257	1.84e-51
THCA	RP3-368A4.5	2.26	9.3	-1.66	7.81e-163
UCEC	RP3-368A4.5	1.31	10.62	-2.331	2.51e-63
UCS	RP3-368A4.5	1.32	11.35	-2.412	9.57e-44
BRCA	MMP28	2.76	11.57	-1.741	2.53e-139
COAD	MMP28	4.76	24.01	-2.118	3.19e-89
ESCA	MMP28	7.179	16.72	-1.115	1.48e-14
HNSC	MMP28	24.1	9.994	1.191	4.87e-06
KICH	MMP28	0.405	3.42	-1.653	4.54e-17
LUAD	MMP28	8.82	34.99	-1.874	1.03e-37
LUSC	MMP28	3.42	33.49	-2.964	5.25e-111
PAAD	MMP28	36.269	0.58	4.56	1.43e-118
READ	MMP28	3.145	23.125	-2.541	6.23e-59
UCEC	MMP28	0.615	8.36	-2.535	5.32e-60
UCS	MMP28	0.87	7.285	-2.147	1.39e-19
BRCA	CCL5	25.751	9.1	1.405	2.97e-45
CESC	CCL5	42.22	7.23	2.393	2.67e-06
COAD	CCL5	13.07	5.03	1.222	2.21e-16
ESCA	CCL5	14.855	4.005	1.663	5.11e-38
HNSC	CCL5	40.129	12.671	1.589	9.84e-10
KIRC	CCL5	44.829	4.622	3.027	1.33e-72
KIRP	CCL5	13.47	3.863	1.573	1.94e-09
OV	CCL5	15.547	1.544	2.701	9.85e-36
PAAD	CCL5	22.88	1.1	3.507	1.11e-87
STAD	CCL5	31.16	7.89	1.855	1.61e-40
THYM	CCL5	29.221	82.172	-1.461	1.19e-16
UCEC	CCL5	18.875	6.43	1.42	4.86e-11
ACC	RP3-368A4.6	0.78	2.825	-1.104	1.67e-40
BRCA	RP3-368A4.6	1.17	3.51	-1.055	1.38e-122
CESC	RP3-368A4.6	0.96	5.29	-1.682	1.04e-19
COAD	RP3-368A4.6	1.18	3.74	-1.121	3.05e-56
LUAD	RP3-368A4.6	1.23	4.3	-1.249	1.21e-107
LUSC	RP3-368A4.6	1.07	4.335	-1.366	1.29e-111
OV	RP3-368A4.6	0.865	7.87	-2.25	1.05e-140
PRAD	RP3-368A4.6	1.045	5.09	-1.574	2.48e-60
READ	RP3-368A4.6	1.37	3.955	-1.064	1.04e-33
THCA	RP3-368A4.6	1.14	7.43	-1.978	5.61e-210
UCEC	RP3-368A4.6	0.575	7.12	-2.366	3.59e-77
UCS	RP3-368A4.6	0.81	7.655	-2.258	9.51e-48
OV	RP11-579D7.8	0.11	2.265	-1.556	6.21e-146
UCEC	RP11-579D7.8	0	1.02	-1.014	9.2e-44
UCS	RP11-579D7.8	0.07	1.22	-1.053	2.53e-17
CESC	RP11-230C9.2	0.14	1.29	-1.006	1e-26
OV	RP11-230C9.2	0.275	2.86	-1.598	3.23e-125
CESC	RP11-274B21.10	0.45	2.27	-1.173	1.87e-18
THCA	RP11-274B21.10	0.44	2.82	-1.407	4.55e-148
UCEC	RP11-274B21.10	0.46	2.33	-1.19	4.56e-41
UCS	RP11-274B21.10	0.31	2.51	-1.422	3.68e-27
CESC	RP11-486G15.2	0.32	3.36	-1.724	7.62e-18
COAD	RP11-486G15.2	0.06	1.94	-1.472	3.12e-83
OV	RP11-486G15.2	0.43	3.304	-1.59	7.01e-83
PRAD	RP11-486G15.2	0.99	3.125	-1.052	1.34e-47
READ	RP11-486G15.2	0.06	2.2	-1.594	1.1e-41
THCA	RP11-486G15.2	0.43	3.1	-1.52	1.87e-174
THYM	RP11-486G15.2	1.67	0.05	1.346	6.98e-167
UCEC	RP11-486G15.2	0.81	5.44	-1.831	5.79e-54
UCS	RP11-486G15.2	1.79	5.91	-1.308	4.79e-27
BLCA	LIX1L	5.43	14.615	-1.28	2.69e-12
BRCA	LIX1L	7.23	15.89	-1.037	1.66e-100
CESC	LIX1L	4.795	32.52	-2.532	1.75e-21
COAD	LIX1L	3.39	14.11	-1.783	7.13e-57
KICH	LIX1L	2.505	7.17	-1.221	1.67e-09
LUSC	LIX1L	6.445	14.46	-1.054	8.51e-97
OV	LIX1L	5.175	29.344	-2.297	7.9e-103
PAAD	LIX1L	13.03	2.07	2.192	5.63e-101
READ	LIX1L	3.76	16.44	-1.873	7.37e-27
THYM	LIX1L	16.575	3.54	1.953	1.15e-73
UCEC	LIX1L	5.115	33.36	-2.49	8.23e-76
KIRC	MILR1	4.95	1.11	1.496	1.46e-46
KIRP	MILR1	3.02	0.98	1.022	4.97e-13
LUSC	MILR1	3.055	8.745	-1.265	4.21e-98
PAAD	MILR1	6.12	0.64	2.118	6e-66
STAD	MILR1	3.53	1.23	1.023	9.74e-36
THYM	MILR1	3.09	7.59	-1.071	5.75e-15
BLCA	SNX29P2	0.22	2.364	-1.463	6.4e-25
CESC	SNX29P2	0.18	4.29	-2.164	2.03e-63
LIHC	SNX29P2	0.59	3.925	-1.631	3.77e-59
LUAD	SNX29P2	0.47	2.91	-1.411	1.34e-119
LUSC	SNX29P2	0.43	2.945	-1.464	2.74e-139
OV	SNX29P2	0.305	13.93	-3.516	9.57e-243
PRAD	SNX29P2	0.34	1.905	-1.116	7.58e-78
THCA	SNX29P2	0.21	1.47	-1.03	8.87e-69
UCEC	SNX29P2	0.19	3.15	-1.802	3.17e-64
UCS	SNX29P2	0.24	3.54	-1.872	1.18e-37
COAD	MROH7-TTC4	0.13	2.4	-1.589	8.94e-86
OV	MROH7-TTC4	0.16	2.245	-1.484	6.95e-76
PRAD	MROH7-TTC4	0.09	1.76	-1.34	4.19e-108
READ	MROH7-TTC4	0.13	2.65	-1.692	1.1e-41
THCA	MROH7-TTC4	0.25	4.12	-2.034	2.5e-192
UCEC	MROH7-TTC4	0.08	1.23	-1.046	2.02e-51
UCS	MROH7-TTC4	0.11	1.425	-1.127	2.07e-22
UCEC	RP11-761I4.4	0	1.08	-1.057	1.52e-51
UCS	RP11-761I4.4	0	1.43	-1.281	7.88e-25
BRCA	RP11-787I22.3	0.29	1.83	-1.133	2.37e-159
CESC	RP11-787I22.3	0.265	1.9	-1.197	3.12e-28
LUAD	RP11-787I22.3	0.31	2.58	-1.45	7.71e-147
LUSC	RP11-787I22.3	0.24	2.6	-1.538	2.07e-164
OV	RP11-787I22.3	0.31	4.3	-2.016	9.88e-154
THCA	RP11-787I22.3	0.62	2.91	-1.271	6.17e-144
UCEC	RP11-787I22.3	0.415	3.05	-1.517	2.26e-46
UCS	RP11-787I22.3	0.26	3.42	-1.811	1.46e-35
PAAD	CTB-113I20.2	2.61	0.68	1.104	5.45e-42
THYM	CTB-113I20.2	2.43	0.08	1.667	7.87e-164
OV	RP11-379F4.8	0.21	3.09	-1.757	8.15e-145
PRAD	RP11-379F4.8	0.39	2.985	-1.519	5.23e-86
UCEC	RP11-379F4.8	0.33	1.76	-1.053	2.2e-39
CESC	CTD-2589H19.6	2.51	0.34	1.389	2.3e-08
THYM	CTD-2589H19.6	3.37	0.07	2.03	6.33e-157
UCS	CTD-2589H19.6	2.12	0.525	1.033	6.82e-20
ACC	RP11-254F7.3	8.99	3.19	1.254	3.88e-14
KICH	RP11-254F7.3	3.745	17.49	-1.962	1.16e-09
LUSC	RP11-254F7.3	2.085	7.225	-1.415	5.88e-52
OV	RP11-254F7.3	1.475	7.015	-1.695	5.5e-36
THYM	RP11-254F7.3	4.61	0.47	1.932	5.01e-75
OV	U3	0	1.37	-1.245	1.06e-96
UCEC	U3	0	1.04	-1.029	9.55e-26
UCS	U3	0	1.425	-1.278	6.25e-13
LUAD	XXbac-BPG299F13.14	0.43	1.91	-1.025	9.57e-78
LUSC	XXbac-BPG299F13.14	0.24	1.995	-1.272	1.11e-125
THYM	XXbac-BPG299F13.14	0.8	4.5	-1.611	3.27e-25
UCEC	XXbac-BPG299F13.14	0.17	1.35	-1.006	6.26e-43
UCS	XXbac-BPG299F13.14	0.06	1.555	-1.269	1.55e-28
KICH	AC009014.3	0.04	15.24	-3.965	6.23e-28
KIRC	AC009014.3	3.38	16.12	-1.967	1.58e-15
PAAD	AC009014.3	1.28	0.12	1.026	3.44e-24
OV	RP11-356B19.11	0.515	2.415	-1.173	6.78e-75
UCEC	RP11-356B19.11	0.52	3.51	-1.569	3.58e-49
UCS	RP11-356B19.11	1.27	4.065	-1.158	4.23e-18
OV	RP1-178F15.5	2.985	0.88	1.084	9.08e-38
PAAD	RP1-178F15.5	2.96	0.48	1.42	7.09e-77
THYM	RP1-178F15.5	3.65	0.41	1.722	1.16e-104
CESC	CYB561D2	1.325	6.29	-1.649	1.22e-10
LUAD	CYB561D2	1.09	3.46	-1.094	4.02e-79
LUSC	CYB561D2	0.985	3.48	-1.174	4.93e-104
STAD	CYB561D2	1.205	5.3	-1.515	2.22e-81
THYM	CYB561D2	7.015	0.97	2.025	1.66e-93
UCEC	CYB561D2	1.79	5.52	-1.225	1.11e-26
UCS	CYB561D2	1.39	5.719	-1.491	7.53e-24
OV	RP11-51J9.5	1.345	4.085	-1.117	2.79e-37
THYM	RP11-51J9.5	7.44	1.48	1.767	1.46e-51
CESC	RP11-97C16.1	4.465	13.27	-1.385	2.63e-07
COAD	RP11-97C16.1	3.51	8.81	-1.121	8.96e-49
LUAD	RP11-97C16.1	3.18	10.62	-1.475	5.98e-89
LUSC	RP11-97C16.1	2.245	10.875	-1.872	1.71e-125
OV	RP11-97C16.1	3.295	12.475	-1.65	3.07e-72
PRAD	RP11-97C16.1	8.2	18.355	-1.073	4.19e-11
READ	RP11-97C16.1	4.095	9.36	-1.024	7.28e-26
THCA	RP11-97C16.1	4.395	15.48	-1.611	8.12e-136
THYM	RP11-97C16.1	9.71	1.32	2.207	9.5e-98
UCEC	RP11-97C16.1	5.435	12.64	-1.084	6.85e-28
UCS	RP11-97C16.1	5.77	14.18	-1.165	2.89e-22
LUAD	AC005740.6	0.19	1.41	-1.018	1.87e-128
LUSC	AC005740.6	0.11	1.465	-1.151	3.63e-164
UCEC	AC005740.6	0.12	1.47	-1.141	1.67e-72
UCS	AC005740.6	0.15	1.61	-1.182	4.88e-42
BRCA	AGAP11	0.47	8.97	-2.762	0
CESC	AGAP11	0.265	8.36	-2.887	2.46e-43
COAD	AGAP11	0.11	1.93	-1.4	3.44e-97
ESCA	AGAP11	0.395	2.635	-1.382	1.35e-59
LUAD	AGAP11	0.24	4.06	-2.029	7.16e-196
LUSC	AGAP11	0.24	4.14	-2.051	9.99e-196
OV	AGAP11	0.2	7.555	-2.834	1.02e-199
PRAD	AGAP11	0.81	5.81	-1.912	7.78e-82
READ	AGAP11	0.125	2.05	-1.439	1.6e-52
STAD	AGAP11	0.17	1.42	-1.048	2.32e-73
THCA	AGAP11	0.43	5.79	-2.247	2.25e-195
UCEC	AGAP11	0.1	9.35	-3.234	3.52e-99
UCS	AGAP11	0.16	10.375	-3.294	1.37e-54
THYM	KB-1410C5.5	1.305	0	1.205	2.96e-140
UCEC	KB-1410C5.5	0.66	2.78	-1.187	1.22e-55
UCS	KB-1410C5.5	0.9	3.125	-1.118	5.6e-19
BRCA	RP11-482H16.1	0.37	2.7	-1.433	7.65e-149
CESC	RP11-482H16.1	0.07	1.55	-1.253	1.27e-20
LUAD	RP11-482H16.1	0.5	3.69	-1.645	1.11e-170
LUSC	RP11-482H16.1	0.25	3.565	-1.869	6.48e-228
THCA	RP11-482H16.1	2.375	5.84	-1.019	8.72e-70
UCEC	RP11-482H16.1	0.13	3.27	-1.918	2.95e-48
UCS	RP11-482H16.1	0.41	3.48	-1.668	1.09e-15
ACC	RP4-635E18.8	2.99	8.3	-1.221	1.21e-28
BRCA	RP4-635E18.8	4	16.47	-1.805	1.15e-181
CESC	RP4-635E18.8	5.685	19.129	-1.59	3.07e-11
COAD	RP4-635E18.8	3.33	19.79	-2.263	6.78e-112
ESCA	RP4-635E18.8	3.185	9.07	-1.267	7.89e-48
KICH	RP4-635E18.8	1.145	4.42	-1.337	2.08e-17
LUAD	RP4-635E18.8	3.83	14.89	-1.718	1.59e-96
LUSC	RP4-635E18.8	2.89	15.13	-2.052	1.2e-129
OV	RP4-635E18.8	4.02	25.12	-2.379	2.33e-94
PRAD	RP4-635E18.8	6.095	23.463	-1.786	5.29e-49
READ	RP4-635E18.8	3.46	21.115	-2.31	4.82e-71
STAD	RP4-635E18.8	2.68	10.84	-1.686	5.34e-60
THCA	RP4-635E18.8	5.97	25.919	-1.949	6.68e-157
THYM	RP4-635E18.8	14.85	2.55	2.159	8.45e-65
UCEC	RP4-635E18.8	6.12	28.24	-2.038	4.54e-51
UCS	RP4-635E18.8	5.39	31.663	-2.354	2.15e-39
OV	RP1-111C20.4	0.3	2.135	-1.27	1.15e-116
UCEC	RP1-111C20.4	0.18	1.78	-1.236	2.01e-85
UCS	RP1-111C20.4	0.29	1.925	-1.181	2.46e-35
ACC	RP11-884K10.6	0	1.72	-1.444	6.29e-27
LUAD	RP11-884K10.6	0	1.16	-1.111	8.41e-40
LUSC	RP11-884K10.6	0	1.16	-1.111	8.26e-106
THCA	RP11-884K10.6	0	1.04	-1.029	7.56e-83
CESC	CTD-2287O16.5	0.85	2.89	-1.072	7.95e-16
OV	CTD-2287O16.5	0.99	5.28	-1.658	5.32e-110
THYM	CTD-2287O16.5	2.71	0.09	1.767	1.03e-225
UCEC	CTD-2287O16.5	1.25	4.15	-1.195	5.67e-48
UCS	CTD-2287O16.5	1.42	4.39	-1.155	1.63e-25
CESC	RP11-44N12.5	0.96	3.49	-1.196	8.28e-11
OV	RP11-44N12.5	0.21	2.559	-1.557	1.68e-88
UCEC	RP11-44N12.5	0.36	4.57	-2.034	2.35e-52
UCS	RP11-44N12.5	0.82	4.755	-1.661	5.74e-21
THYM	RP11-443B20.1	1.87	0.14	1.332	4.09e-117
UCS	RP11-443B20.1	2.96	0.81	1.13	6.92e-31
CESC	RP11-188P20.3	0.615	3.16	-1.365	6.74e-16
COAD	RP11-188P20.3	0.31	3.45	-1.764	4.61e-140
LUAD	RP11-188P20.3	0.45	2.84	-1.405	1.07e-135
LUSC	RP11-188P20.3	0.34	2.915	-1.547	1.18e-165
OV	RP11-188P20.3	0.44	2.675	-1.352	1.1e-87
PRAD	RP11-188P20.3	0.63	3.42	-1.439	5.56e-63
READ	RP11-188P20.3	0.37	3.62	-1.754	1.5e-79
THCA	RP11-188P20.3	1.06	15.83	-3.03	6.62e-238
UCEC	RP11-188P20.3	1.23	4.42	-1.281	1.19e-25
UCS	RP11-188P20.3	1.28	5.06	-1.41	1.49e-26
OV	RP11-354K4.2	0	2.16	-1.66	1.25e-160
PAAD	RP11-354K4.2	0	1.13	-1.091	4.67e-79
CESC	CTD-3064M3.7	0.05	1.17	-1.047	1.76e-41
OV	CTD-3064M3.7	0.155	1.94	-1.348	1.59e-74
UCEC	CTD-3064M3.7	0.09	2.86	-1.824	1.65e-59
UCS	CTD-3064M3.7	0.18	3.564	-1.952	8.93e-32
OV	CTD-2006H14.2	2.13	7.215	-1.392	2.05e-54
THYM	CTD-2006H14.2	8	0.45	2.634	9.14e-155
LIHC	RP11-42O15.3	4.66	11.395	-1.131	1.85e-19
OV	RP11-42O15.3	0.27	2.665	-1.529	2.49e-126
OV	RP11-285J16.1	0.49	2.76	-1.335	3.23e-76
PRAD	RP11-285J16.1	0.37	1.84	-1.052	1.54e-50
THCA	RP11-285J16.1	0.51	3.2	-1.476	4.82e-162
THYM	RP11-285J16.1	1.415	0.1	1.135	5.48e-61
UCEC	RP11-285J16.1	0.48	3.38	-1.565	4.64e-54
UCS	RP11-285J16.1	0.46	3.932	-1.756	4.36e-34
CESC	RP11-97O12.6	0.19	1.8	-1.234	2.59e-35
OV	RP11-97O12.6	0.21	3.49	-1.892	1.21e-199
UCEC	RP11-97O12.6	0.2	2.31	-1.464	1.61e-72
UCS	RP11-97O12.6	0.22	2.464	-1.506	2.4e-42
ACC	RP1-178F15.4	1.66	5.635	-1.319	7.56e-27
ESCA	RP1-178F15.4	1.395	4.41	-1.176	8.83e-66
LUAD	RP1-178F15.4	1.53	4.2	-1.039	1.32e-61
THYM	RP1-178F15.4	2.64	0.31	1.474	9.14e-91
CESC	KB-431C1.5	0.24	3.22	-1.767	6.97e-47
OV	KB-431C1.5	0.42	3.665	-1.716	1.67e-116
PRAD	KB-431C1.5	0.335	1.91	-1.124	5.91e-68
THCA	KB-431C1.5	0.29	2.49	-1.436	3.99e-192
UCEC	KB-431C1.5	0.22	2.3	-1.436	2.32e-49
UCS	KB-431C1.5	0.23	2.64	-1.565	1.79e-28
LUSC	CTC-366B18.4	0.37	2.08	-1.169	1.24e-173
OV	CTC-366B18.4	0.26	2.28	-1.38	8.99e-145
UCEC	CTC-366B18.4	0.54	2.88	-1.333	7.35e-75
UCS	CTC-366B18.4	0.53	3.11	-1.426	1.8e-42
PAAD	GTF2H5	3.53	1	1.18	3.26e-102
THYM	GTF2H5	6.16	0.25	2.518	1.57e-227
KIRP	RP11-284F21.9	7.359	0.09	2.939	1.73e-40
PAAD	RP11-284F21.9	1.14	0.03	1.055	1.12e-38
CESC	CTA-363E19.2	0.43	3.88	-1.771	7.98e-35
OV	CTA-363E19.2	0.315	5.025	-2.196	7e-187
THCA	CTA-363E19.2	0.66	2.86	-1.217	7.84e-154
UCEC	CTA-363E19.2	0.28	3.62	-1.852	1.38e-72
UCS	CTA-363E19.2	0.34	3.93	-1.879	6.72e-45
LUAD	RP4-734G22.3	0.24	1.5	-1.012	4.5e-141
LUSC	RP4-734G22.3	0.245	1.565	-1.043	2.48e-145
PRAD	RP4-734G22.3	0.43	2.23	-1.175	7.33e-65
READ	RP4-734G22.3	0.18	1.445	-1.051	2.77e-62
COAD	LA16c-380H5.5	2.48	0.62	1.103	9.68e-16
LUSC	LA16c-380H5.5	0.21	1.465	-1.027	3.21e-89
OV	LA16c-380H5.5	2.475	0	1.797	4.63e-53
READ	LA16c-380H5.5	2.85	0.35	1.512	1.16e-12
THCA	LA16c-380H5.5	4.955	1.84	1.068	8.14e-67
UCEC	LA16c-380H5.5	1.465	0.05	1.231	6.85e-31
OV	RP11-155O18.6	0.49	2.645	-1.291	3.42e-93
PRAD	RP11-155O18.6	0.34	3.095	-1.612	3.82e-71
THCA	RP11-155O18.6	0.52	4.7	-1.907	2.64e-154
UCS	RP11-155O18.6	0.59	2.685	-1.213	1.99e-18
CESC	RP11-345P4.9	2.35	6.26	-1.116	8.54e-10
COAD	RP11-345P4.9	1.81	4.98	-1.09	3.71e-115
OV	RP11-345P4.9	4.46	10.24	-1.042	2.75e-22
READ	RP11-345P4.9	1.605	5.11	-1.23	1.51e-71
THYM	RP11-345P4.9	7.17	0.71	2.256	7.52e-135
THYM	CTB-113P19.5	2.895	0.54	1.339	4.32e-63
UCS	CTB-113P19.5	0.56	2.545	-1.184	2.31e-25
COAD	RP1-261G23.7	53.389	20.15	1.363	1.12e-44
ESCA	RP1-261G23.7	9.73	42.029	-2.004	1.23e-33
HNSC	RP1-261G23.7	40.461	15.614	1.319	2.24e-07
KIRC	RP1-261G23.7	555.636	55.186	3.308	1.28e-48
KIRP	RP1-261G23.7	8.69	42.833	-2.177	1.41e-10
PAAD	RP1-261G23.7	49.21	18.87	1.337	1.53e-17
PRAD	RP1-261G23.7	32.369	89.21	-1.435	9.48e-11
READ	RP1-261G23.7	63.484	20.79	1.565	1.56e-23
STAD	RP1-261G23.7	9.29	21.61	-1.136	1.05e-12
THCA	RP1-261G23.7	85.623	284.325	-1.72	2.08e-61
UCEC	RP1-261G23.7	21.89	125.852	-2.47	1.44e-20
UCS	RP1-261G23.7	20.43	149.706	-2.814	3.97e-22
KICH	LINC01607	2.458	0.59	1.121	5.06e-09
THYM	LINC01607	1.225	0	1.154	1.5e-130
UCEC	LINC01607	1.33	0	1.22	5.92e-34
UCS	LINC01607	1.31	0	1.208	1.72e-30
OV	CTD-2544H17.2	0	1.29	-1.195	1.06e-119
UCEC	CTD-2544H17.2	0	1.21	-1.144	1.43e-37
UCS	CTD-2544H17.2	0.14	1.37	-1.056	1.94e-19
ACC	RP11-574K11.29	0.84	3.02	-1.127	1.22e-39
CESC	RP11-574K11.29	1.07	3.39	-1.085	1.39e-11
OV	RP11-574K11.29	0.875	3.855	-1.373	1.94e-90
THCA	RP11-574K11.29	1.01	3.59	-1.191	2.68e-160
UCEC	RP11-574K11.29	0.95	3.55	-1.222	1.03e-41
UCS	RP11-574K11.29	0.94	3.725	-1.284	2.09e-30
CESC	RP11-465B22.8	8.185	0.31	2.81	2.55e-05
COAD	RP11-465B22.8	13.34	3.06	1.821	1.89e-10
ESCA	RP11-465B22.8	6.15	17.93	-1.405	3.2e-36
KICH	RP11-465B22.8	1.05	5.21	-1.599	2.37e-14
KIRP	RP11-465B22.8	2.18	5.744	-1.085	6.18e-06
OV	RP11-465B22.8	4.15	0.015	2.343	3.62e-67
PRAD	RP11-465B22.8	3.485	13.45	-1.688	1.09e-22
READ	RP11-465B22.8	11.3	1.574	2.256	0.0031
STAD	RP11-465B22.8	5.645	16.26	-1.377	4.85e-05
THCA	RP11-465B22.8	2.035	8.12	-1.587	2.8e-65
THYM	RP11-465B22.8	3.395	0	2.136	1.03e-129
UCEC	RP11-465B22.8	10.715	0.08	3.439	7.69e-67
UCS	RP11-465B22.8	2.39	0.07	1.664	2.31e-11
BLCA	FGF14-AS2	0.625	3.441	-1.45	7.38e-10
BRCA	FGF14-AS2	1.21	5.56	-1.57	4.6e-174
CESC	FGF14-AS2	0.31	3.49	-1.777	2.1e-12
COAD	FGF14-AS2	0.25	2.25	-1.379	3.03e-94
KICH	FGF14-AS2	0.89	7.83	-2.224	1.36e-17
READ	FGF14-AS2	0.265	2.445	-1.445	3.64e-45
THYM	FGF14-AS2	4.66	0.05	2.43	5.52e-209
UCEC	FGF14-AS2	0.485	3.81	-1.696	6.36e-25
CESC	NFYC-AS1	0.6	2.39	-1.083	4.43e-10
OV	NFYC-AS1	0.86	3.81	-1.371	1.2e-66
PRAD	NFYC-AS1	0.83	3.495	-1.296	2e-57
THCA	NFYC-AS1	0.775	4.09	-1.52	1.16e-182
UCEC	NFYC-AS1	0.64	4.2	-1.665	4.85e-53
UCS	NFYC-AS1	0.6	4.5	-1.781	1.07e-42
ACC	RP1-286D6.5	0.73	2.83	-1.147	3.88e-33
COAD	RP1-286D6.5	1	3.13	-1.046	9.9e-69
OV	RP1-286D6.5	1.245	5.46	-1.525	1.4e-70
PRAD	RP1-286D6.5	1.71	4.48	-1.016	1.76e-47
READ	RP1-286D6.5	1.06	3.305	-1.063	1.38e-46
THYM	RP1-286D6.5	2.94	0.48	1.413	7.21e-66
UCEC	RP1-286D6.5	1.675	4.36	-1.003	1.52e-27
UCS	RP1-286D6.5	1.71	4.77	-1.09	6.31e-17
COAD	RP11-350N15.6	0.06	1.5	-1.238	1.64e-70
OV	RP11-350N15.6	0.425	1.875	-1.012	1.81e-48
READ	RP11-350N15.6	0.045	1.825	-1.435	5.79e-38
ACC	CASC15	0.29	1.76	-1.097	3.22e-10
CESC	CASC15	0.37	2.79	-1.468	9.53e-11
OV	CASC15	0.45	8.942	-2.777	1.38e-149
PAAD	CASC15	1.56	0.24	1.046	1.27e-55
THYM	CASC15	4.235	0.01	2.374	1.14e-128
UCEC	CASC15	0.785	5.09	-1.77	5.37e-42
CESC	RP11-387M24.5	0.38	1.85	-1.046	3.35e-14
OV	RP11-387M24.5	0.5	2.16	-1.075	3.75e-49
THYM	RP11-387M24.5	1.385	0.06	1.17	1.04e-121
BLCA	RP13-582O9.7	1.645	0	1.403	1.12e-05
LUAD	RP13-582O9.7	1.35	0	1.233	5.46e-29
LUSC	RP13-582O9.7	1.375	0	1.248	5.54e-29
OV	RP13-582O9.7	3.86	0.835	1.405	6.43e-44
THYM	RP13-582O9.7	1.54	0	1.345	4.75e-71
CESC	RP11-802O23.3	0.785	9.21	-2.516	1.2e-48
COAD	RP11-802O23.3	0.71	2.64	-1.09	1.43e-78
KICH	RP11-802O23.3	5.78	1.67	1.344	3.9e-12
LUAD	RP11-802O23.3	0.76	3.38	-1.315	2.39e-164
LUSC	RP11-802O23.3	0.55	3.45	-1.522	1.73e-209
OV	RP11-802O23.3	0.875	3.14	-1.143	1.02e-71
PRAD	RP11-802O23.3	0.72	2.475	-1.015	3.72e-85
READ	RP11-802O23.3	0.725	2.97	-1.203	1.52e-41
THCA	RP11-802O23.3	4.015	10.33	-1.176	4.62e-132
UCEC	RP11-802O23.3	0.82	5.24	-1.778	2.23e-72
UCS	RP11-802O23.3	0.8	5.51	-1.855	2.05e-48
COAD	RP3-325F22.5	2.8	0.16	1.712	7.03e-131
OV	RP3-325F22.5	1.825	0.1	1.361	2.3e-74
PRAD	RP3-325F22.5	5.65	2.1	1.101	1.46e-65
READ	RP3-325F22.5	3.09	0.105	1.888	2.82e-83
UCEC	RP3-325F22.5	1.135	0.04	1.038	1.1e-43
OV	RP11-156E8.1	0.44	2.22	-1.161	9.17e-99
THCA	RP11-156E8.1	0.38	2	-1.12	9.95e-187
UCEC	RP11-156E8.1	0.245	1.98	-1.259	3.05e-59
UCS	RP11-156E8.1	0.3	2.105	-1.256	1.14e-29
ACC	HIST2H2AA4	30.541	12.34	1.241	1.32e-08
BLCA	HIST2H2AA4	29.876	12.992	1.142	9.2e-05
BRCA	HIST2H2AA4	50.899	13.29	1.861	7.96e-53
ESCA	HIST2H2AA4	40.985	19.525	1.033	1.46e-20
HNSC	HIST2H2AA4	30.431	8.888	1.668	4.48e-12
LIHC	HIST2H2AA4	29.59	9.48	1.545	1.76e-14
OV	HIST2H2AA4	97.254	15.968	2.534	5.5e-46
PAAD	HIST2H2AA4	21.35	3.12	2.44	5.57e-27
PRAD	HIST2H2AA4	173.608	76.029	1.181	1.23e-17
UCEC	HIST2H2AA4	66.981	9.27	2.727	1.8e-29
UCS	HIST2H2AA4	51.349	8.582	2.45	3.76e-15
OV	XXbac-BPG181B23.7	1.78	5.29	-1.178	3.89e-34
UCS	XXbac-BPG181B23.7	1.32	4.125	-1.143	1.2e-19
ACC	RP5-855D21.1	1.06	3.969	-1.27	3.92e-22
BRCA	RP5-855D21.1	0.9	3.04	-1.088	5.85e-129
CESC	RP5-855D21.1	0.64	5.24	-1.928	1.47e-29
COAD	RP5-855D21.1	0.79	3.68	-1.387	3.45e-76
LUAD	RP5-855D21.1	1.05	5.54	-1.674	1.67e-118
LUSC	RP5-855D21.1	0.71	5.715	-1.973	5.53e-147
OV	RP5-855D21.1	0.45	11.94	-3.158	2.31e-181
PRAD	RP5-855D21.1	1.05	5.02	-1.554	7.28e-58
READ	RP5-855D21.1	0.86	3.945	-1.411	1.63e-48
THCA	RP5-855D21.1	1.55	8	-1.819	3.37e-138
UCEC	RP5-855D21.1	0.54	9.64	-2.789	9.26e-80
UCS	RP5-855D21.1	0.6	10.955	-2.901	3.23e-47
CESC	RP11-346C20.4	0.33	1.86	-1.105	7.41e-19
COAD	RP11-346C20.4	0.23	1.64	-1.102	2.91e-78
OV	RP11-346C20.4	0.425	1.99	-1.069	4.27e-62
PRAD	RP11-346C20.4	0.68	3.174	-1.313	3.78e-96
READ	RP11-346C20.4	0.23	1.885	-1.23	1.82e-40
THCA	RP11-346C20.4	1.5	4.32	-1.09	8.94e-102
UCEC	RP11-346C20.4	0.345	3.65	-1.79	7.14e-64
UCS	RP11-346C20.4	0.44	4.23	-1.861	7e-34
CESC	RP11-91J19.3	0.435	3.19	-1.546	6.34e-12
OV	RP11-91J19.3	0.72	3.155	-1.272	7.51e-84
THYM	RP11-91J19.3	1.23	0	1.157	6.79e-137
THCA	RP11-111M22.4	0.68	2.41	-1.021	1.76e-90
THYM	RP11-111M22.4	2.475	0.08	1.686	7.91e-148
BRCA	XXbac-BPGBPG55C20.2	0.76	2.72	-1.08	4.89e-198
CESC	XXbac-BPGBPG55C20.2	0.705	3.71	-1.466	1.4e-27
COAD	XXbac-BPGBPG55C20.2	0.46	2.45	-1.241	1.18e-97
LUSC	XXbac-BPGBPG55C20.2	0.605	2.29	-1.036	5.23e-123
OV	XXbac-BPGBPG55C20.2	0.56	6.575	-2.28	1.03e-180
READ	XXbac-BPGBPG55C20.2	0.535	2.665	-1.256	2.13e-55
THCA	XXbac-BPGBPG55C20.2	0.87	3.75	-1.345	1.62e-192
UCEC	XXbac-BPGBPG55C20.2	0.465	5.32	-2.109	3.39e-90
UCS	XXbac-BPGBPG55C20.2	0.78	5.75	-1.923	1.53e-50
STAD	NUDT3	10.48	4.52	1.056	5.89e-63
THYM	NUDT3	6.495	2.13	1.26	7.17e-41
OV	RP11-53O19.3	1.915	6.94	-1.446	3e-75
THYM	RP11-53O19.3	3.745	0.16	2.032	4.61e-149
CESC	RP11-722E23.2	1.925	5.65	-1.185	8.96e-12
OV	RP11-722E23.2	1	6.36	-1.88	1.86e-95
PRAD	RP11-722E23.2	1.075	3.34	-1.065	1.71e-73
THYM	RP11-722E23.2	4.205	0.19	2.129	1e-173
LUSC	RP1-151F17.2	1.1	3.375	-1.059	1.38e-107
UCEC	RP1-151F17.2	0.87	4.54	-1.567	3.39e-54
UCS	RP1-151F17.2	0.99	4.745	-1.53	2.14e-32
CESC	RP11-140I16.3	0.73	3.03	-1.22	1.48e-10
OV	RP11-140I16.3	0.75	4.573	-1.671	1.74e-63
THYM	RP11-140I16.3	3.215	0.15	1.874	1.81e-112
CESC	CTC-428H11.2	0.44	2.33	-1.209	3.11e-25
LUAD	CTC-428H11.2	0.44	2.21	-1.156	1.27e-129
LUSC	CTC-428H11.2	0.22	2.24	-1.409	1.74e-175
OV	CTC-428H11.2	0.24	2.9	-1.653	3.05e-157
THCA	CTC-428H11.2	0.59	2.88	-1.287	1.13e-169
UCEC	CTC-428H11.2	0.475	1.96	-1.005	3.93e-45
UCS	CTC-428H11.2	0.46	2.23	-1.146	8.3e-30
CESC	RP3-329A5.8	0.14	1.63	-1.206	6.16e-31
OV	RP3-329A5.8	0.2	2.95	-1.719	1.06e-159
PRAD	RP3-329A5.8	0.3	1.88	-1.148	1.65e-75
THCA	RP3-329A5.8	0.4	2.89	-1.474	4.35e-208
UCEC	RP3-329A5.8	0.23	2.3	-1.424	5.32e-65
UCS	RP3-329A5.8	0.3	2.654	-1.491	2.01e-38
KICH	RP1-257A7.5	0.775	5.14	-1.79	5.23e-16
LUAD	RP1-257A7.5	3.84	20.549	-2.155	9.47e-140
LUSC	RP1-257A7.5	2.24	20.224	-2.712	5.17e-227
UCS	RP1-257A7.5	8.01	3.215	1.096	2.97e-09
CESC	RP11-666A8.12	0.59	2.29	-1.049	3.4e-07
OV	RP11-666A8.12	0.3	1.65	-1.027	3.34e-70
THCA	RP11-666A8.12	0.48	2.54	-1.258	1.08e-115
ESCA	POM121C	35.495	16.18	1.087	4.48e-63
STAD	POM121C	27.37	11.98	1.128	3.95e-47
THYM	POM121C	15.28	5.12	1.412	2.44e-41
BLCA	CD24	287.296	94.015	1.601	2.01e-07
BRCA	CD24	632.665	152.471	2.046	3.15e-83
CESC	CD24	353.446	47.96	2.856	3.29e-08
COAD	CD24	706.77	47.57	3.865	1.79e-47
ESCA	CD24	429.227	1021.52	-1.249	4.51e-08
HNSC	CD24	281.208	801.3	-1.507	1.38e-09
KIRP	CD24	1672.57	537.268	1.637	2.92e-21
LIHC	CD24	50.85	6.745	2.743	2.71e-16
LUAD	CD24	189.479	26.841	2.774	1.36e-114
LUSC	CD24	194.273	26.178	2.845	3.68e-121
OV	CD24	498.966	0.91	8.032	1.21e-198
PRAD	CD24	194.59	85.953	1.17	1.53e-18
READ	CD24	834.257	15.908	5.626	8.82e-26
STAD	CD24	588.989	198.074	1.567	1.6e-37
THYM	CD24	1.965	9.62	-1.841	1.27e-14
UCEC	CD24	692.249	8.27	6.225	1.67e-76
UCS	CD24	216.856	7.23	4.726	5.48e-30
CESC	RP11-284F21.10	3.84	0.21	2	1.72e-06
COAD	RP11-284F21.10	12.09	0.53	3.097	1.57e-124
ESCA	RP11-284F21.10	5.9	0.35	2.354	8.53e-69
KIRC	RP11-284F21.10	2.51	0.285	1.45	1.76e-46
KIRP	RP11-284F21.10	9.885	0.21	3.169	2.99e-48
LIHC	RP11-284F21.10	1.99	0.06	1.496	3.01e-35
PAAD	RP11-284F21.10	3.43	0.07	2.05	8.56e-67
READ	RP11-284F21.10	12.664	0.275	3.422	3.82e-68
STAD	RP11-284F21.10	5.485	0.37	2.243	8.47e-75
ESCA	RP11-438J1.1	3.15	0.285	1.691	3.42e-79
OV	RP11-438J1.1	3.19	0.36	1.623	1.45e-24
STAD	RP11-438J1.1	3.32	0.23	1.812	5.9e-61
ACC	FAM47E-STBD1	7.57	2.91	1.132	6.22e-22
LUSC	FAM47E-STBD1	3.105	10.76	-1.518	5.34e-119
PAAD	FAM47E-STBD1	7.38	1.71	1.629	1.03e-72
COAD	RP13-131K19.6	0.33	1.96	-1.154	2.04e-71
READ	RP13-131K19.6	0.27	2.06	-1.269	1.84e-44
UCS	RP13-131K19.6	0.51	2.03	-1.005	1.68e-17
ESCA	RP11-379F4.6	3.525	0	2.178	3.46e-82
OV	RP11-379F4.6	3.835	0	2.274	1.07e-55
STAD	RP11-379F4.6	3.81	0	2.266	3.92e-94
THYM	RP11-1017G21.6	1.64	0.19	1.15	3.6e-108
UCS	RP11-1017G21.6	0.37	1.79	-1.026	2.19e-20
CESC	RP11-182L21.6	1.095	3.43	-1.08	2.42e-14
THYM	RP11-182L21.6	3.76	0.43	1.735	6.84e-127
UCEC	RP11-182L21.6	1.77	5.17	-1.155	3.2e-43
PRAD	RP4-758J18.13	1.69	4.745	-1.095	1.83e-30
THCA	RP4-758J18.13	1.505	4.87	-1.229	4.74e-97
THYM	RP4-758J18.13	3.23	0.44	1.555	7.6e-106
BLCA	U91328.19	0.58	2.329	-1.075	1.56e-13
READ	U91328.19	0.68	2.415	-1.023	1.86e-46
UCEC	U91328.19	0.795	3.14	-1.206	4.02e-43
UCS	U91328.19	0.89	3.355	-1.204	2.5e-33
COAD	RP11-532F6.3	0.22	1.71	-1.151	4.39e-75
READ	RP11-532F6.3	0.225	1.89	-1.238	6.31e-32
CESC	RP1-86C11.7	2.825	0.54	1.312	2.7e-05
UCEC	RP1-86C11.7	1.625	0.3	1.014	1.09e-17
BRCA	RP11-474O21.5	0.31	2.77	-1.525	7.9e-220
KICH	RP11-474O21.5	3.88	1.09	1.223	2.34e-11
THCA	RP11-474O21.5	15.005	1.82	2.505	6.23e-63
ACC	RP5-1024N4.4	0.15	1.31	-1.006	1.43e-39
CESC	RP5-1024N4.4	0.08	2.11	-1.526	2.26e-28
LUAD	RP5-1024N4.4	0.18	1.42	-1.036	1.03e-130
LUSC	RP5-1024N4.4	0.06	1.435	-1.2	1.15e-197
OV	RP5-1024N4.4	0.05	2.125	-1.573	4.05e-211
PRAD	RP5-1024N4.4	0.08	1.255	-1.062	1.13e-101
THCA	RP5-1024N4.4	0.15	1.77	-1.268	1.83e-183
UCEC	RP5-1024N4.4	0.165	1.58	-1.147	1.2e-48
UCS	RP5-1024N4.4	0.2	1.94	-1.293	2.49e-28
CESC	XXbac-BPG299F13.17	0.57	2.64	-1.213	1.93e-16
LUAD	XXbac-BPG299F13.17	0.72	2.6	-1.066	4.85e-130
LUSC	XXbac-BPG299F13.17	0.56	2.615	-1.212	2.25e-155
OV	XXbac-BPG299F13.17	0.545	3.32	-1.483	2.86e-106
READ	XXbac-BPG299F13.17	0.39	1.9	-1.061	1e-59
UCEC	XXbac-BPG299F13.17	0.53	3.57	-1.579	3.7e-70
UCS	XXbac-BPG299F13.17	0.49	4.03	-1.755	2.66e-34
ACC	RP11-713M15.2	2.48	9.735	-1.625	1.72e-11
COAD	RP11-713M15.2	4.96	0.49	2	2.63e-136
KICH	RP11-713M15.2	13.914	2	2.314	1.93e-17
LIHC	RP11-713M15.2	10.17	3.25	1.394	2.13e-43
OV	RP11-713M15.2	1.33	0.13	1.044	1.87e-36
PAAD	RP11-713M15.2	1.24	3.99	-1.156	1.08e-46
READ	RP11-713M15.2	6.73	0.45	2.414	1.28e-123
UCS	RP11-713M15.2	1.72	0.17	1.217	6.63e-22
THCA	RP11-981G7.6	0.275	1.58	-1.017	5.41e-167
UCS	RP11-981G7.6	0.22	1.545	-1.061	2.06e-31
UCEC	RP11-96C23.14	0	1.03	-1.021	2.36e-57
UCS	RP11-96C23.14	0.02	1.255	-1.145	2.1e-28
KICH	RP4-680D5.8	0	1.9	-1.536	1.41e-15
KIRP	RP4-680D5.8	0.76	3.425	-1.33	1.16e-22
READ	RP4-680D5.8	2.47	0.485	1.224	1.55e-22
BRCA	RP11-180N14.1	0.33	1.93	-1.139	3.81e-107
CESC	RP11-180N14.1	0.03	1.34	-1.184	8.54e-71
THYM	RP11-54O7.17	1.092	0.03	1.022	4.41e-71
UCS	RP11-54O7.17	0.66	3.129	-1.315	2.04e-08
OV	C6orf165	1.44	0.075	1.183	1.01e-35
UCEC	C6orf165	1.635	0.15	1.196	3.29e-18
ACC	XXbac-BPG252P9.9	0.87	2.945	-1.077	4.76e-34
ESCA	XXbac-BPG252P9.9	9	2.49	1.519	6.7e-47
LUAD	XXbac-BPG252P9.9	1.17	3.4	-1.02	4.33e-68
STAD	XXbac-BPG252P9.9	6.22	1.86	1.336	1.11e-35
THCA	XXbac-BPG252P9.9	0.79	3.06	-1.182	2.79e-161
CESC	XXbac-BPGBPG55C20.1	0.15	1.55	-1.149	1.22e-16
OV	XXbac-BPGBPG55C20.1	0.08	2.69	-1.773	4.42e-127
THCA	XXbac-BPGBPG55C20.1	0.26	1.78	-1.142	1.82e-92
THYM	XXbac-BPGBPG55C20.1	1.17	0.05	1.047	3.53e-86
UCEC	XXbac-BPGBPG55C20.1	0.305	1.61	-1	1.87e-26
OV	RP11-324L17.1	0.135	1.31	-1.025	1.35e-48
UCEC	RP11-324L17.1	0.025	1.47	-1.269	1.74e-33
OV	U91328.21	1.505	0	1.325	1.27e-22
STAD	U91328.21	1.24	0	1.163	6.84e-37
UCEC	U91328.21	1.275	0	1.186	1.51e-14
ACC	MUSTN1	0.82	3.44	-1.287	2.66e-08
BLCA	MUSTN1	1.25	27.505	-3.663	3.94e-39
BRCA	MUSTN1	0.88	15.15	-3.103	7.75e-224
CESC	MUSTN1	1.02	47.92	-4.598	1.72e-51
COAD	MUSTN1	0.44	9.98	-2.931	4.2e-146
ESCA	MUSTN1	0.15	9.3	-3.163	1.5e-101
HNSC	MUSTN1	0.97	8.591	-2.284	8.53e-06
KICH	MUSTN1	0.625	7.09	-2.316	4.94e-20
KIRP	MUSTN1	1.035	5.645	-1.707	1.25e-22
LUAD	MUSTN1	1.18	19.48	-3.232	1.38e-214
LUSC	MUSTN1	0.525	20.549	-3.821	3.46e-280
OV	MUSTN1	0.15	13.964	-3.702	1.16e-131
PRAD	MUSTN1	3.78	17.12	-1.923	5.07e-39
READ	MUSTN1	0.484	10.95	-3.009	1.51e-69
STAD	MUSTN1	0.385	7.25	-2.575	3.22e-73
THCA	MUSTN1	1.555	17.65	-2.868	2.54e-155
UCEC	MUSTN1	0.97	46.782	-4.6	7.34e-92
UCS	MUSTN1	1.82	48.075	-4.121	6.24e-21
ACC	RP11-359K18.4	0.09	1.31	-1.084	2.48e-42
OV	RP11-359K18.4	0.1	1.745	-1.319	8.99e-103
ACC	AP000347.2	0.72	3.34	-1.335	1.45e-37
BRCA	AP000347.2	0.69	2.65	-1.111	4.56e-140
CESC	AP000347.2	0.905	4.09	-1.418	9.23e-09
COAD	AP000347.2	0.78	2.83	-1.105	2.1e-90
LUAD	AP000347.2	1.17	3.71	-1.118	2.99e-79
LUSC	AP000347.2	0.955	3.745	-1.279	6.66e-101
OV	AP000347.2	0.925	6.775	-2.014	1.07e-116
PRAD	AP000347.2	0.6	2.69	-1.206	1.15e-55
READ	AP000347.2	0.565	3.025	-1.363	8.67e-65
THCA	AP000347.2	1.3	7.08	-1.813	4.35e-142
UCEC	AP000347.2	0.745	5.15	-1.817	2.82e-54
UCS	AP000347.2	0.77	5.449	-1.865	8.95e-45
OV	RP11-101E13.5	13.75	30.404	-1.09	1.17e-42
PAAD	RP11-101E13.5	20.391	6.74	1.467	7.86e-69
THYM	RP11-101E13.5	39.733	3.36	3.224	8.78e-103
THCA	RP11-440L14.4	0.48	2.6	-1.282	4.84e-142
UCS	RP11-440L14.4	0.17	1.395	-1.033	2.89e-36
CESC	ZSWIM8-AS1	0.8	3.73	-1.394	1.63e-13
COAD	ZSWIM8-AS1	0.43	4.77	-2.013	2.67e-107
ESCA	ZSWIM8-AS1	0.56	2.38	-1.115	9.74e-67
LUAD	ZSWIM8-AS1	0.64	3.56	-1.475	9.15e-116
LUSC	ZSWIM8-AS1	0.58	3.645	-1.556	5.57e-136
OV	ZSWIM8-AS1	0.33	4.635	-2.083	8.14e-129
PRAD	ZSWIM8-AS1	0.86	5.64	-1.836	6.85e-65
READ	ZSWIM8-AS1	0.385	5.375	-2.202	2.49e-66
STAD	ZSWIM8-AS1	0.32	1.9	-1.136	5.09e-71
THCA	ZSWIM8-AS1	0.59	5.55	-2.042	6.48e-188
UCEC	ZSWIM8-AS1	0.975	4.22	-1.402	4.7e-37
UCS	ZSWIM8-AS1	0.86	4.905	-1.667	7.05e-29
ESCA	RP11-155G14.5	0.605	3.235	-1.4	8.46e-42
KIRC	RP11-155G14.5	9.72	0.25	3.1	4.32e-66
THCA	RP11-155G14.5	0.33	2.04	-1.193	2.2e-116
KICH	RP11-554J4.1	0.885	3.2	-1.156	1.28e-14
THYM	RP11-554J4.1	5.81	0.44	2.241	1.83e-134
COAD	RP11-343C2.12	10.94	3.64	1.364	2.8e-127
KIRP	RP11-343C2.12	21.565	9.14	1.154	6.38e-27
PAAD	RP11-343C2.12	9.78	2.22	1.743	3.83e-96
READ	RP11-343C2.12	12.34	3.51	1.565	5.73e-75
THYM	RP11-343C2.12	13.11	0.87	2.916	1.75e-169
UCEC	RP11-343C2.12	13.45	4.99	1.27	1.71e-38
LUAD	AFAP1-AS1	9.71	0.09	3.297	5.96e-114
OV	AFAP1-AS1	0.24	2.42	-1.464	1.59e-07
PAAD	AFAP1-AS1	4.46	0.02	2.42	2.87e-62
STAD	AFAP1-AS1	1.19	0.04	1.074	7.95e-32
OV	RP11-395N3.2	0.18	2.92	-1.732	2.82e-174
THCA	RP11-395N3.2	0.56	4.21	-1.74	8.93e-173
THYM	RP11-395N3.2	1.39	0	1.257	3.56e-137
OV	RP11-359E3.4	0.26	1.705	-1.102	3.65e-130
READ	RP11-359E3.4	0.26	1.695	-1.097	1.28e-38
THCA	RP11-359E3.4	0.41	2.45	-1.291	9.03e-221
UCEC	RP11-359E3.4	0.32	2.03	-1.199	3.04e-73
UCS	RP11-359E3.4	0.32	2.205	-1.28	3.94e-42
BLCA	DOC2B	0.94	3.21	-1.118	0.000161
BRCA	DOC2B	1.66	9.42	-1.97	3.23e-135
KICH	DOC2B	0.59	5.82	-2.101	1.93e-22
KIRP	DOC2B	0.32	5.395	-2.276	1.14e-29
OV	DOC2B	2.295	0.59	1.051	2.87e-12
THCA	DOC2B	0.77	2.95	-1.158	2.42e-142
UCEC	DOC2B	1.734	5.46	-1.241	1.13e-14
BRCA	GS1-114I9.1	5.02	12.83	-1.2	6.56e-117
KICH	GS1-114I9.1	1.505	4.03	-1.006	5.93e-06
LUSC	GS1-114I9.1	4.745	20.05	-1.873	9.62e-158
OV	GS1-114I9.1	2.025	17.309	-2.598	1.02e-140
PAAD	GS1-114I9.1	7.87	1.76	1.684	1.47e-56
PRAD	GS1-114I9.1	2.315	6.472	-1.173	1.3e-41
THYM	GS1-114I9.1	8.4	2.24	1.537	2.44e-59
ACC	RP11-504P24.8	4.38	10.58	-1.106	4.88e-22
KICH	RP11-504P24.8	1.63	4.3	-1.011	3.99e-12
OV	RP11-504P24.8	5.145	17.53	-1.592	4.37e-47
PRAD	RP11-504P24.8	4.43	12.168	-1.278	3.83e-37
THCA	RP11-504P24.8	4	20.24	-2.087	7.25e-165
THYM	RP11-504P24.8	6.045	1.73	1.368	3.25e-67
LUSC	RP11-571I18.4	0.215	1.47	-1.024	1.21e-111
UCS	RP11-571I18.4	0.25	1.805	-1.166	1.05e-19
THYM	POLR2J4	13.045	3.44	1.661	7.25e-63
ACC	RP4-548D19.3	0	2.05	-1.609	2.21e-22
OV	RP4-548D19.3	1.885	0	1.529	3.23e-13
THCA	RP4-548D19.3	0.56	3.97	-1.672	2.86e-73
THYM	RP4-548D19.3	3.03	0	2.011	1.06e-82
UCEC	RP4-548D19.3	0.38	2.18	-1.204	6e-11
UCS	RP4-548D19.3	0	3.213	-2.075	1.19e-15
BLCA	CTA-384D8.35	1.88	0.224	1.234	1.09e-05
BRCA	CTA-384D8.35	2.64	0.42	1.358	4.23e-69
CESC	CTA-384D8.35	15.585	0.16	3.838	7.71e-14
ESCA	CTA-384D8.35	3.355	0.7	1.357	7.97e-50
HNSC	CTA-384D8.35	15.73	1.305	2.86	4.53e-39
LUAD	CTA-384D8.35	6.59	1.49	1.608	2.12e-98
LUSC	CTA-384D8.35	5.98	1.62	1.414	1.39e-79
PAAD	CTA-384D8.35	2.63	0.04	1.803	1.63e-66
UCEC	CTA-384D8.35	1.45	0.1	1.155	1e-28
KICH	RP11-395A13.2	1.98	6.04	-1.24	9.21e-12
THYM	RP11-395A13.2	7.705	1.24	1.958	3.35e-101
CESC	RP11-190A12.8	1.42	4.13	-1.084	8.32e-05
COAD	RP11-190A12.8	0.43	2.52	-1.3	9.11e-49
ESCA	RP11-190A12.8	0.52	2.835	-1.335	2.91e-39
LUSC	RP11-190A12.8	0.865	3.47	-1.261	1.24e-50
OV	RP11-190A12.8	1.215	12.225	-2.578	2.6e-90
PRAD	RP11-190A12.8	0.69	3.153	-1.297	2.44e-46
READ	RP11-190A12.8	0.545	2.925	-1.345	6.09e-23
THCA	RP11-190A12.8	2.285	13.26	-2.118	2.53e-112
THYM	RP11-190A12.8	5.525	0.18	2.467	4.62e-115
UCEC	RP11-190A12.8	1.2	8.16	-2.058	1.46e-26
UCS	RP11-190A12.8	1.48	9.334	-2.059	5.03e-16
LUAD	RP3-508I15.21	3.05	12.31	-1.717	6.26e-85
LUSC	RP3-508I15.21	3.27	12.43	-1.653	1.25e-81
OV	RP3-508I15.21	1.24	9.954	-2.29	4.36e-112
PRAD	RP3-508I15.21	3.165	11.928	-1.634	1.38e-28
READ	RP3-508I15.21	2.74	7.77	-1.23	3.09e-27
THCA	RP3-508I15.21	3.22	21.29	-2.401	9.37e-196
THYM	RP3-508I15.21	6.82	16.829	-1.189	9.98e-20
UCS	RP3-508I15.21	3.44	8.01	-1.021	8.28e-12
CESC	PCDHB16	0.3	2.94	-1.6	1.44e-08
ESCA	PCDHB16	1.87	0.31	1.131	4.67e-51
OV	PCDHB16	0.845	3.79	-1.376	5.42e-37
UCEC	PCDHB16	0.71	3.35	-1.347	1.91e-25
OV	RP11-127B20.3	1.49	5.795	-1.448	5.01e-63
READ	RP11-127B20.3	0.55	2.125	-1.012	7.3e-38
THCA	RP11-127B20.3	1.025	3.72	-1.221	1.35e-117
THYM	RP11-127B20.3	3.765	0.55	1.62	3.93e-89
UCEC	RP11-127B20.3	1.44	5.4	-1.391	2.66e-38
BLCA	GAS6-AS2	0.2	2.269	-1.446	2.06e-19
CESC	GAS6-AS2	0.62	3.59	-1.502	1.87e-10
KICH	GAS6-AS2	5.015	1.61	1.204	9.29e-10
THYM	GAS6-AS2	3.055	0.01	2.005	2.36e-146
UCEC	GAS6-AS2	0.195	4.28	-2.144	4.05e-81
UCS	GAS6-AS2	0.33	4.655	-2.088	1.47e-46
CESC	RP11-339B21.13	0.585	3.17	-1.396	6.69e-19
OV	RP11-339B21.13	0.65	2.77	-1.192	9.97e-64
THYM	RP11-339B21.13	1.73	0.14	1.26	9.62e-137
UCEC	RP11-339B21.13	0.675	3.39	-1.39	4.48e-53
UCS	RP11-339B21.13	1.27	3.585	-1.014	5.15e-21
CESC	RP11-259N19.1	2.16	0.28	1.304	1.34e-13
KIRC	RP11-259N19.1	2.49	0.22	1.516	1.08e-71
KIRP	RP11-259N19.1	1.945	0.175	1.326	6.03e-36
OV	RP11-259N19.1	2.48	0.73	1.008	5.88e-25
PAAD	RP11-259N19.1	1.66	0.12	1.248	4.93e-87
READ	RP11-259N19.1	1.78	0.305	1.091	2.05e-50
THCA	RP11-259N19.1	4.055	1.39	1.081	2.31e-108
THYM	RP11-259N19.1	3.09	0.16	1.818	7.14e-161
UCEC	RP11-259N19.1	2.88	0.22	1.669	6.33e-47
UCS	RP11-259N19.1	5.55	0.2	2.448	3.85e-52
BRCA	CTA-228A9.3	0.71	2.47	-1.021	3.58e-92
CESC	CTA-228A9.3	1.305	4.03	-1.126	0.0015
LUAD	CTA-228A9.3	0.68	2.56	-1.083	1.43e-50
LUSC	CTA-228A9.3	0.715	2.655	-1.092	5.05e-49
PRAD	CTA-228A9.3	1.78	6.505	-1.433	3.93e-26
THCA	CTA-228A9.3	0.4	4.85	-2.063	9.63e-199
UCS	CTA-228A9.3	0.6	2.695	-1.207	3.54e-21
ACC	ADIRF-AS1	3.31	14.865	-1.88	3.2e-28
BRCA	ADIRF-AS1	2.77	15.05	-2.09	3.66e-208
CESC	ADIRF-AS1	3.7	23.4	-2.376	2.76e-11
COAD	ADIRF-AS1	1.36	5.82	-1.531	2.9e-58
ESCA	ADIRF-AS1	3.82	9.03	-1.057	1.54e-22
LUAD	ADIRF-AS1	1.87	15.61	-2.533	7.89e-153
LUSC	ADIRF-AS1	4.59	16.23	-1.624	4.04e-75
OV	ADIRF-AS1	3.525	27.79	-2.67	3.4e-79
PAAD	ADIRF-AS1	1.59	4.32	-1.039	4.47e-32
PRAD	ADIRF-AS1	1.69	14.329	-2.511	3.74e-100
READ	ADIRF-AS1	1.385	6.46	-1.645	1.17e-38
STAD	ADIRF-AS1	1.035	4.92	-1.541	5.14e-75
THCA	ADIRF-AS1	3.995	26.119	-2.441	1.78e-144
THYM	ADIRF-AS1	2.593	0.35	1.412	1.96e-57
UCEC	ADIRF-AS1	1.175	21.48	-3.37	3.91e-75
UCS	ADIRF-AS1	2.46	23.849	-2.844	4.07e-37
ACC	CTB-43P18.1	18.97	2.005	2.732	1.3e-55
PAAD	CTB-43P18.1	2.21	0.53	1.069	3.57e-48
THYM	CTB-43P18.1	11.224	0.23	3.313	7.26e-151
UCS	CTB-43P18.1	9.77	2.495	1.624	1.44e-22
ACC	STAG3L5P-PVRIG2P-PILRB	25.95	58.068	-1.132	1.63e-19
BRCA	STAG3L5P-PVRIG2P-PILRB	22.02	54.108	-1.259	6.22e-61
CESC	STAG3L5P-PVRIG2P-PILRB	30.545	70.898	-1.189	2.55e-05
COAD	STAG3L5P-PVRIG2P-PILRB	19.211	56.48	-1.508	3.7e-38
ESCA	STAG3L5P-PVRIG2P-PILRB	12.27	37.27	-1.528	1.38e-46
HNSC	STAG3L5P-PVRIG2P-PILRB	11.49	4.224	1.257	4.35e-09
KICH	STAG3L5P-PVRIG2P-PILRB	8.764	32.71	-1.788	2.14e-11
KIRC	STAG3L5P-PVRIG2P-PILRB	20.11	6.72	1.451	6.64e-05
LIHC	STAG3L5P-PVRIG2P-PILRB	14.78	42.15	-1.451	2.12e-16
LUAD	STAG3L5P-PVRIG2P-PILRB	16.58	45.079	-1.39	3.05e-48
LUSC	STAG3L5P-PVRIG2P-PILRB	19.35	46.634	-1.227	4.38e-34
OV	STAG3L5P-PVRIG2P-PILRB	15.195	85.047	-2.41	1.1e-91
PRAD	STAG3L5P-PVRIG2P-PILRB	24.501	91.783	-1.863	1.57e-31
READ	STAG3L5P-PVRIG2P-PILRB	16.975	58.924	-1.737	1.82e-33
STAD	STAG3L5P-PVRIG2P-PILRB	9.42	39.469	-1.957	2.31e-49
THCA	STAG3L5P-PVRIG2P-PILRB	20.725	146.422	-2.763	5.87e-167
THYM	STAG3L5P-PVRIG2P-PILRB	47.449	19.67	1.229	1.83e-36
UCEC	STAG3L5P-PVRIG2P-PILRB	34.545	74.661	-1.09	1.17e-13
UCS	STAG3L5P-PVRIG2P-PILRB	24.25	79.973	-1.681	1.84e-31
CESC	RP11-326G21.1	0.925	4.35	-1.475	7.41e-11
COAD	RP11-326G21.1	0.66	4.16	-1.636	5.75e-68
KICH	RP11-326G21.1	0.495	2.22	-1.107	2.99e-18
LUAD	RP11-326G21.1	1.32	3.85	-1.064	2.25e-97
LUSC	RP11-326G21.1	0.68	3.91	-1.547	9.79e-175
PRAD	RP11-326G21.1	1.02	3.325	-1.098	2.84e-63
READ	RP11-326G21.1	0.855	4.93	-1.677	8.91e-30
CESC	RP11-5C23.1	1.655	4.76	-1.117	5.51e-08
LUSC	RP11-5C23.1	1.32	3.91	-1.082	7.34e-126
THYM	RP11-5C23.1	6.33	0.48	2.308	6.46e-139
UCS	RP11-5C23.1	2.08	5.595	-1.098	1.16e-15
CESC	RP11-357H14.17	5	0.13	2.409	3.22e-06
COAD	RP11-357H14.17	36.299	1.83	3.72	4.06e-61
ESCA	RP11-357H14.17	7.473	0	3.083	1.58e-92
HNSC	RP11-357H14.17	2.27	0	1.709	1.73e-12
KIRP	RP11-357H14.17	4.6	1.225	1.332	2.1e-10
PAAD	RP11-357H14.17	2.92	0	1.971	2.31e-47
READ	RP11-357H14.17	29.294	0.875	4.014	1.45e-31
STAD	RP11-357H14.17	9.12	0	3.339	9.07e-98
UCEC	RP11-357H14.17	1.29	0	1.195	8.04e-21
UCS	RP11-357H14.17	3.01	0	2.004	2.03e-26
LUAD	RP13-1016M1.2	0.4	2.95	-1.496	5.84e-120
LUSC	RP13-1016M1.2	0.22	2.95	-1.695	2.48e-159
UCEC	RP13-1016M1.2	0	1.36	-1.239	5.75e-38
UCS	RP13-1016M1.2	0	1.3	-1.202	1.17e-19
ACC	RP11-286H15.1	0.07	2.955	-1.886	2.31e-42
BLCA	RP11-286H15.1	0.16	1.36	-1.025	2.81e-40
BRCA	RP11-286H15.1	0.11	4.7	-2.36	5.16e-277
CESC	RP11-286H15.1	0.125	4.42	-2.268	1.95e-56
COAD	RP11-286H15.1	0.52	21.13	-3.864	2.86e-116
ESCA	RP11-286H15.1	0.31	2.75	-1.517	1.9e-55
KICH	RP11-286H15.1	0.085	1.96	-1.448	4.23e-19
KIRP	RP11-286H15.1	0.26	1.945	-1.225	6.03e-36
LUAD	RP11-286H15.1	0.16	23.29	-4.388	1.44e-250
LUSC	RP11-286H15.1	0.1	23.73	-4.491	2.14e-270
OV	RP11-286H15.1	0.09	1.25	-1.046	4.04e-66
PRAD	RP11-286H15.1	0.28	7.435	-2.72	1.51e-105
READ	RP11-286H15.1	0.46	27.959	-4.31	5.09e-67
STAD	RP11-286H15.1	0.32	2.96	-1.585	7.43e-79
THCA	RP11-286H15.1	0.43	9.18	-2.832	1.95e-170
UCEC	RP11-286H15.1	0.095	12.01	-3.571	1.15e-83
UCS	RP11-286H15.1	0.11	15.15	-3.863	1.62e-52
BRCA	RP1-170O19.23	0	1.27	-1.183	5.37e-165
CESC	RP1-170O19.23	0	1.17	-1.118	6.65e-08
READ	RP1-170O19.23	0.295	2.035	-1.229	1.13e-26
UCEC	RP1-170O19.23	0	4.14	-2.362	4.98e-52
UCS	RP1-170O19.23	0.18	4.4	-2.194	1.33e-21
CESC	RP11-260M2.1	1.285	3.87	-1.092	1.83e-08
LUSC	RP11-260M2.1	0.85	3.11	-1.152	4.98e-83
OV	RP11-260M2.1	1.005	4.36	-1.419	1.42e-85
PRAD	RP11-260M2.1	0.925	4.689	-1.563	1.1e-66
THCA	RP11-260M2.1	1.08	4.51	-1.405	4.22e-143
THYM	RP11-260M2.1	1.94	0.35	1.123	7.08e-78
UCEC	RP11-260M2.1	1.44	4.14	-1.075	8.64e-39
UCS	RP11-260M2.1	1.55	4.45	-1.096	3.64e-23
OV	U91328.22	0.21	2.55	-1.553	2.01e-113
UCEC	U91328.22	0.24	1.9	-1.226	5.64e-46
UCS	U91328.22	0.18	2.06	-1.375	3.92e-25
BRCA	RP5-855D21.3	0.73	2.68	-1.089	5.22e-119
CESC	RP5-855D21.3	0.915	5.19	-1.693	3.62e-25
COAD	RP5-855D21.3	0.89	3.62	-1.29	2.04e-75
LUAD	RP5-855D21.3	0.88	4.15	-1.454	1.59e-90
LUSC	RP5-855D21.3	0.82	4.315	-1.546	1.98e-103
OV	RP5-855D21.3	0.78	11.08	-2.763	6.73e-158
PRAD	RP5-855D21.3	1.35	6.905	-1.75	1.51e-51
READ	RP5-855D21.3	0.965	3.845	-1.302	2.69e-45
THCA	RP5-855D21.3	0.98	7.7	-2.135	2.18e-177
UCEC	RP5-855D21.3	0.77	8	-2.346	8.1e-57
UCS	RP5-855D21.3	0.9	9.174	-2.421	1.73e-43
CESC	CTA-384D8.36	25.795	5.12	2.13	4.58e-11
HNSC	CTA-384D8.36	15.46	4.755	1.516	5.47e-21
LUAD	CTA-384D8.36	9.7	22.641	-1.144	1.3e-46
PAAD	CTA-384D8.36	7.21	3.04	1.023	2.52e-30
COAD	RP11-792A8.4	3.69	8.62	-1.036	4.03e-56
READ	RP11-792A8.4	3.95	9.02	-1.017	5.88e-26
THYM	RP11-792A8.4	14.659	2.41	2.199	9.84e-98
CESC	RP3-402G11.27	0.82	4.43	-1.577	7.19e-20
COAD	RP3-402G11.27	0.51	2.14	-1.056	5.77e-89
LUAD	RP3-402G11.27	0.71	2.82	-1.16	2.23e-82
LUSC	RP3-402G11.27	0.675	2.84	-1.197	4.14e-106
OV	RP3-402G11.27	0.52	8.269	-2.608	2.74e-175
PRAD	RP3-402G11.27	0.81	2.99	-1.14	5e-53
READ	RP3-402G11.27	0.38	2.235	-1.229	2.07e-60
THCA	RP3-402G11.27	0.78	6.81	-2.133	1.85e-226
UCEC	RP3-402G11.27	0.845	4.83	-1.66	1.22e-51
UCS	RP3-402G11.27	1.06	5.915	-1.747	1.21e-36
CESC	RP3-428L16.2	1.14	3.93	-1.204	6.53e-10
PAAD	RP3-428L16.2	1.92	0.15	1.344	3.41e-54
THYM	RP3-428L16.2	1.35	0.02	1.204	1.16e-152
UCEC	RP3-428L16.2	1.03	3.15	-1.032	2.92e-22
BRCA	RP11-513M16.7	1.28	3.78	-1.068	2.05e-108
CESC	RP11-513M16.7	0.955	6.21	-1.883	4.29e-26
LUAD	RP11-513M16.7	1.13	4.29	-1.312	1.57e-112
LUSC	RP11-513M16.7	0.7	4.435	-1.677	7.93e-160
OV	RP11-513M16.7	0.94	5.82	-1.814	6.33e-97
THYM	RP11-513M16.7	1.775	0.14	1.283	7.77e-91
UCEC	RP11-513M16.7	0.94	4.98	-1.624	1.14e-56
UCS	RP11-513M16.7	0.93	5.249	-1.695	6.91e-33
OV	RP1-137D17.2	0.315	3.65	-1.822	1.34e-133
THYM	RP1-137D17.2	1.245	0	1.167	1.54e-121
CESC	RP11-347I19.8	0.92	7.02	-2.063	5.79e-15
COAD	RP11-347I19.8	1.03	4.92	-1.544	1.88e-88
LUAD	RP11-347I19.8	0.97	4.79	-1.555	1.78e-94
LUSC	RP11-347I19.8	1.12	4.885	-1.473	2.13e-78
OV	RP11-347I19.8	1.855	9.134	-1.828	1.05e-48
PRAD	RP11-347I19.8	1.775	5.614	-1.253	4.32e-21
READ	RP11-347I19.8	0.94	5.205	-1.677	1.31e-60
THCA	RP11-347I19.8	0.99	10.07	-2.476	2.88e-197
UCEC	RP11-347I19.8	0.7	8.3	-2.452	9.18e-64
UCS	RP11-347I19.8	0.67	8.96	-2.576	2.26e-42
BLCA	RP11-801F7.1	1.33	0	1.22	4.97e-07
THCA	RP11-801F7.1	0	1.85	-1.511	4.65e-60
UCEC	RP11-801F7.1	1.99	0.06	1.496	2.62e-12
CESC	RP11-17E13.2	0.435	3.91	-1.775	1.36e-19
KICH	RP11-17E13.2	0.225	2.45	-1.494	2.95e-20
OV	RP11-17E13.2	0.41	3.085	-1.535	3.65e-88
PRAD	RP11-17E13.2	0.63	2.66	-1.167	6.77e-73
THYM	RP11-17E13.2	1.355	0	1.236	3.61e-97
UCEC	RP11-17E13.2	1.05	4.43	-1.405	4.52e-29
UCS	RP11-17E13.2	1.11	4.655	-1.422	5.44e-18
OV	CTC-487M23.8	5.095	0.61	1.921	1.51e-71
STAD	CTC-487M23.8	2.11	0.36	1.193	1.45e-34
THYM	CTC-487M23.8	1.67	0.15	1.215	1.65e-70
BLCA	RP11-798M19.6	1.905	8.528	-1.714	6.88e-18
CESC	RP11-798M19.6	3.28	11.45	-1.54	7.27e-08
COAD	RP11-798M19.6	1.46	9.65	-2.114	6.39e-84
KICH	RP11-798M19.6	0.405	2.99	-1.506	1.59e-14
KIRC	RP11-798M19.6	18.59	2.375	2.537	4.95e-74
LUAD	RP11-798M19.6	2.24	5.68	-1.044	3.32e-73
OV	RP11-798M19.6	3.465	14.288	-1.776	7.45e-52
PRAD	RP11-798M19.6	2.605	6.41	-1.039	2.42e-74
READ	RP11-798M19.6	1.31	11.29	-2.412	1.72e-44
THCA	RP11-798M19.6	1.845	5.83	-1.263	9.8e-144
UCEC	RP11-798M19.6	2.3	12.66	-2.049	3.5e-56
UCS	RP11-798M19.6	4.02	13.752	-1.555	1.17e-22
CESC	RP11-408A13.4	0.72	2.51	-1.029	6.12e-08
COAD	RP11-408A13.4	0.37	2.09	-1.173	5.46e-105
LUSC	RP11-408A13.4	0.37	2.74	-1.449	1.25e-160
OV	RP11-408A13.4	0.385	1.97	-1.101	3.59e-63
PRAD	RP11-408A13.4	0.45	2.12	-1.105	1.31e-63
READ	RP11-408A13.4	0.345	2.185	-1.244	1.01e-64
THCA	RP11-408A13.4	0.51	2.41	-1.175	1.64e-162
UCEC	RP11-408A13.4	0.48	3.13	-1.481	2.32e-56
UCS	RP11-408A13.4	0.49	3.35	-1.546	7.69e-33
BLCA	LL22NC03-N14H11.1	7.26	0.395	2.566	5.36e-12
ESCA	LL22NC03-N14H11.1	4.765	0.605	1.845	7.18e-61
HNSC	LL22NC03-N14H11.1	2.75	0.19	1.656	2.52e-15
KIRC	LL22NC03-N14H11.1	2.37	0.39	1.278	7.73e-31
LIHC	LL22NC03-N14H11.1	1.96	0.29	1.198	7.89e-32
LUSC	LL22NC03-N14H11.1	4.74	1.155	1.413	8.05e-61
STAD	LL22NC03-N14H11.1	2.115	0.34	1.217	1.69e-46
THYM	LL22NC03-N14H11.1	5.955	0.03	2.755	5.96e-98
UCEC	LL22NC03-N14H11.1	5.962	1.22	1.649	3.45e-12
UCS	LL22NC03-N14H11.1	14.15	1.17	2.804	2.9e-26
ESCA	DCP1A	13.375	6.01	1.036	1.94e-84
PAAD	DCP1A	6.41	2.5	1.082	4.68e-55
STAD	DCP1A	13.21	4.69	1.32	3.2e-87
THYM	DCP1A	5.59	1.53	1.381	4.09e-54
UCEC	DCP1A	4.71	11.25	-1.101	1.17e-37
OV	CSPG4P5	0.02	2.015	-1.564	3.23e-215
UCEC	CSPG4P5	0.01	1.22	-1.136	1.81e-58
UCS	CSPG4P5	0.02	1.315	-1.182	1.77e-32
PAAD	LINC01578	68.888	29.601	1.191	2.1e-43
THYM	LINC01578	139.918	28.989	2.232	1.17e-61
ACC	RP5-1159O4.1	1.23	5.785	-1.605	4.51e-27
CESC	RP5-1159O4.1	1.065	3.69	-1.183	0.00836
LUSC	RP5-1159O4.1	0.92	5.4	-1.737	1.35e-128
PAAD	RP5-1159O4.1	3.14	13.28	-1.786	1.86e-52
THCA	RP5-1159O4.1	1.735	9.07	-1.88	1.04e-126
UCS	RP5-1159O4.1	0.97	4.195	-1.399	2.54e-18
THYM	CTD-2555O16.4	1.475	0.14	1.118	2.17e-101
UCEC	CTD-2555O16.4	0.46	1.99	-1.034	3.54e-77
LUAD	RP11-440D17.3	7.02	2.71	1.112	3.81e-103
OV	RP11-440D17.3	11.385	1.44	2.344	4e-93
PAAD	RP11-440D17.3	5.46	1.54	1.347	1.06e-53
THYM	RP11-440D17.3	4.395	0.06	2.348	5.51e-181
UCS	RP11-440D17.3	7.85	1.91	1.605	3.18e-21
CESC	RP11-574K11.31	0.43	2.47	-1.279	3.26e-25
COAD	RP11-574K11.31	0.32	2.45	-1.386	5.01e-105
LUAD	RP11-574K11.31	0.49	2.4	-1.19	2.35e-151
LUSC	RP11-574K11.31	0.45	2.42	-1.238	7.38e-164
OV	RP11-574K11.31	0.655	2.88	-1.229	1.97e-97
PRAD	RP11-574K11.31	0.6	2.33	-1.057	6.92e-60
READ	RP11-574K11.31	0.35	2.68	-1.447	3.07e-60
THCA	RP11-574K11.31	0.41	2.42	-1.278	1.05e-198
UCEC	RP11-574K11.31	0.4	3.12	-1.557	4.04e-64
UCS	RP11-574K11.31	0.36	3.355	-1.679	1.02e-44
ACC	RP11-500M8.7	1.09	3.49	-1.103	2.03e-06
COAD	RP11-500M8.7	1.25	3.58	-1.025	3.1e-09
LUSC	RP11-500M8.7	0	1.88	-1.526	8.17e-14
PRAD	RP11-500M8.7	0	1.545	-1.348	7.59e-11
STAD	RP11-500M8.7	7.48	2.87	1.132	2.18e-30
KIRP	RP11-1191J2.5	3.24	1.075	1.031	7.29e-09
PRAD	RP11-1191J2.5	0.47	2.065	-1.06	5.57e-58
THYM	RP11-1191J2.5	7.13	0.23	2.725	1.7e-185
ESCA	RP11-47A8.5	5.915	2.115	1.151	9.88e-74
KIRC	RP11-47A8.5	1.37	3.845	-1.032	1.09e-49
OV	RP11-47A8.5	8.67	1.975	1.701	2.45e-58
STAD	RP11-47A8.5	7.04	2.22	1.32	4.97e-45
KIRC	RP11-134L10.1	6.66	1.665	1.523	6.54e-62
KIRP	RP11-134L10.1	8.04	1.855	1.663	7.17e-32
LUAD	RP11-134L10.1	1.24	4.24	-1.226	7.12e-118
LUSC	RP11-134L10.1	1.01	4.29	-1.396	8.12e-144
THYM	RP11-134L10.1	0.455	4.14	-1.821	4.31e-70
LUAD	RP11-307C18.1	0.32	2.01	-1.189	4.5e-139
LUSC	RP11-307C18.1	0.28	2.02	-1.238	1.73e-144
THCA	RP11-1275H24.2	0.76	3.64	-1.399	2.11e-107
UCS	RP11-1275H24.2	0.94	3.03	-1.055	8.52e-17
PRAD	RP11-284F21.11	0.36	1.96	-1.122	7.45e-84
UCEC	RP11-284F21.11	0	1.02	-1.014	8.26e-56
UCS	RP11-284F21.11	0	1.13	-1.091	1.23e-25
OV	CTA-390C10.10	0.33	2.145	-1.242	5.43e-74
UCEC	CTA-390C10.10	0.29	1.69	-1.06	1.69e-40
UCS	CTA-390C10.10	0.44	2.07	-1.092	1.61e-16
CESC	RP11-305K5.1	2.885	8.91	-1.351	0.000136
COAD	RP11-305K5.1	1.77	5.03	-1.122	4.06e-61
OV	RP11-305K5.1	1.595	4.655	-1.124	9.82e-26
READ	RP11-305K5.1	2.075	5.38	-1.053	1.81e-27
THYM	RP11-305K5.1	4.075	0.42	1.838	4.87e-103
UCEC	RP11-305K5.1	2.58	8.34	-1.383	9.76e-22
OV	RP11-332H14.2	0.74	3.51	-1.374	6.85e-94
THCA	RP11-332H14.2	0.57	3.41	-1.49	1.73e-222
THYM	RP11-332H14.2	1.25	0.09	1.046	1.97e-131
ACC	KB-1572G7.2	1.16	4.16	-1.256	6.2e-25
BRCA	KB-1572G7.2	0.88	3.18	-1.153	3.61e-130
COAD	KB-1572G7.2	1.31	3.89	-1.082	4.45e-61
LUAD	KB-1572G7.2	1.45	5.14	-1.325	1.78e-67
LUSC	KB-1572G7.2	1.365	5.185	-1.387	5.94e-83
OV	KB-1572G7.2	0.62	6.9	-2.286	4.67e-149
PRAD	KB-1572G7.2	1.07	4.119	-1.306	4.82e-40
READ	KB-1572G7.2	1.15	4.05	-1.232	4.45e-41
THCA	KB-1572G7.2	2.35	10.69	-1.803	5.72e-122
UCEC	KB-1572G7.2	2.03	5.68	-1.14	3.08e-21
UCS	KB-1572G7.2	1.28	6.324	-1.684	6.24e-27
KIRC	RP11-118K6.3	4.51	0.915	1.525	1.31e-48
THYM	RP11-118K6.3	1.77	0.04	1.413	5.62e-130
UCEC	RP11-118K6.3	0.51	2.43	-1.184	6.31e-45
UCS	RP11-118K6.3	0.47	2.674	-1.322	1.33e-23
OV	RP11-170N16.3	0.08	1.19	-1.02	2.93e-172
UCS	RP11-170N16.3	0.12	1.25	-1.006	3.65e-30
ESCA	RP11-225B17.2	6.82	1.99	1.387	8.42e-65
THYM	RP11-225B17.2	5.49	0.15	2.497	1.49e-164
THYM	RP11-352M15.2	4.48	0.38	1.989	4.14e-134
UCEC	RP11-352M15.2	1.575	4.45	-1.082	1.4e-44
UCS	RP11-352M15.2	1.72	4.6	-1.042	1.29e-23
ACC	CTD-2303H24.2	0.89	4.505	-1.542	3.54e-20
BRCA	CTD-2303H24.2	1.49	6.58	-1.606	4.98e-76
CESC	CTD-2303H24.2	1.01	6.36	-1.873	1.87e-08
COAD	CTD-2303H24.2	0.46	5.93	-2.247	5.36e-87
LUAD	CTD-2303H24.2	1.69	6.84	-1.543	2.12e-65
LUSC	CTD-2303H24.2	1.31	6.995	-1.791	4.84e-92
OV	CTD-2303H24.2	0.18	12.72	-3.539	5.29e-201
PAAD	CTD-2303H24.2	1.73	4.89	-1.109	9.87e-22
READ	CTD-2303H24.2	0.395	6.635	-2.452	2.17e-54
STAD	CTD-2303H24.2	0.71	3.08	-1.255	1.98e-32
THCA	CTD-2303H24.2	0.68	4.45	-1.698	1.7e-95
THYM	CTD-2303H24.2	3.14	0.36	1.606	9.59e-40
UCEC	CTD-2303H24.2	0.5	12.46	-3.166	1.82e-54
UCS	CTD-2303H24.2	1.16	14.305	-2.825	3.92e-28
KIRC	DGCR9	4.07	0.255	2.014	3.73e-67
KIRP	DGCR9	1.905	0.385	1.068	8.48e-16
LUAD	RP11-67L2.2	1.71	4.66	-1.063	6.24e-123
READ	RP11-67L2.2	1	3.01	-1.004	1.11e-43
UCEC	RP11-67L2.2	1.155	3.42	-1.036	1.11e-45
UCS	RP11-67L2.2	1.15	3.49	-1.062	5.54e-21
KICH	FAM95C	0.18	2.24	-1.457	8.9e-19
PAAD	FAM95C	2.88	7.43	-1.119	8.87e-30
PRAD	FAM95C	2.61	8.149	-1.342	2.93e-20
THCA	FAM95C	1.08	30.619	-3.926	1.14e-244
THYM	FAM95C	3.585	0.51	1.602	3.13e-69
LUSC	RP11-479G22.8	1.185	3.77	-1.126	1.17e-105
PAAD	RP11-479G22.8	3.45	0.58	1.494	1.28e-65
BRCA	C2orf15	5.25	1.35	1.411	3.91e-120
COAD	C2orf15	4.46	0.55	1.817	3.83e-194
KIRC	C2orf15	1.18	4.3	-1.282	1.05e-54
LUAD	C2orf15	3.48	0.96	1.193	4.42e-129
OV	C2orf15	6.02	0.84	1.932	3.94e-95
PAAD	C2orf15	2.69	0.66	1.152	1.65e-70
READ	C2orf15	4.904	0.5	1.977	3.32e-121
STAD	C2orf15	3.275	0.98	1.11	1.73e-80
THYM	C2orf15	1.295	0.1	1.061	4.44e-111
UCEC	C2orf15	4.585	0.68	1.733	1.91e-45
UCS	C2orf15	2.33	0.655	1.009	1.18e-13
OV	RP11-834C11.14	1.035	4.444	-1.42	1.44e-35
UCEC	RP11-834C11.14	0.24	2.54	-1.513	9.23e-21
ACC	RP4-583P15.14	5.2	1.075	1.579	1.24e-25
CESC	RP4-583P15.14	8.5	2.89	1.288	6.86e-05
COAD	RP4-583P15.14	8.83	2.93	1.323	4.57e-65
KICH	RP4-583P15.14	0.89	17.47	-3.289	1.08e-24
PAAD	RP4-583P15.14	16.26	0.25	3.787	2.1e-106
READ	RP4-583P15.14	10.705	2.52	1.733	2.4e-47
THYM	RP4-583P15.14	66.928	5.44	3.399	8.55e-68
UCEC	RP4-583P15.14	7.643	2.94	1.133	1.37e-19
UCS	RP4-583P15.14	7.39	2.19	1.395	1.77e-13
BRCA	CTB-13F3.1	0.63	3.72	-1.534	7.99e-184
CESC	CTB-13F3.1	0.515	2.43	-1.179	3.04e-14
COAD	CTB-13F3.1	0.97	4.65	-1.52	3.21e-81
LUAD	CTB-13F3.1	0.79	6.42	-2.051	7.87e-149
LUSC	CTB-13F3.1	0.88	6.66	-2.027	2.45e-147
OV	CTB-13F3.1	0.51	2.79	-1.328	6.04e-72
PRAD	CTB-13F3.1	0.415	2.21	-1.182	2.93e-69
READ	CTB-13F3.1	0.98	4.86	-1.565	1.36e-53
THCA	CTB-13F3.1	0.74	5.5	-1.901	7.66e-163
UCEC	CTB-13F3.1	0.78	4.45	-1.614	2.18e-39
UCS	CTB-13F3.1	0.94	5.254	-1.689	2.62e-24
KICH	CDC37L1-AS1	1.135	8.04	-2.082	1.22e-16
KIRC	CDC37L1-AS1	3.4	9.41	-1.242	6.43e-39
THYM	CDC37L1-AS1	11.635	0.1	3.522	5.94e-225
LUSC	RP11-216L13.19	0.32	1.69	-1.027	3.72e-118
OV	RP11-216L13.19	0.43	6.965	-2.478	3.67e-165
THCA	RP11-216L13.19	0.38	2.78	-1.454	3.6e-176
KICH	RP11-1275H24.3	6.095	1.56	1.471	6.11e-16
THYM	RP11-1275H24.3	8.915	0.18	3.071	3.44e-184
BRCA	RP3-508I15.20	0	1.36	-1.239	5.68e-53
COAD	RP3-508I15.20	0	2.3	-1.722	1.57e-52
ESCA	RP3-508I15.20	0.715	2.65	-1.09	1.61e-24
LIHC	RP3-508I15.20	0	1.745	-1.457	1.2e-32
LUAD	RP3-508I15.20	0	2.96	-1.986	5.25e-58
LUSC	RP3-508I15.20	0	3.02	-2.007	1.05e-54
OV	RP3-508I15.20	0	1.765	-1.467	1.1e-25
PRAD	RP3-508I15.20	0	2.9	-1.963	1.49e-29
READ	RP3-508I15.20	0	2.54	-1.824	7.32e-24
THCA	RP3-508I15.20	0	1.91	-1.541	1.13e-61
UCEC	RP3-508I15.20	0	3.02	-2.007	7.88e-21
UCS	RP3-508I15.20	0	3.4	-2.137	3.38e-17
LUAD	RP11-302L19.3	0.2	3.25	-1.824	1.27e-140
LUSC	RP11-302L19.3	0.19	3.315	-1.858	5.63e-160
OV	RP11-165A20.3	0.275	3	-1.649	8.07e-86
THYM	RP11-165A20.3	1.26	0	1.176	3.22e-104
UCEC	RP11-165A20.3	0.505	3.22	-1.487	2.51e-32
UCS	RP11-165A20.3	1.02	3.335	-1.102	5.83e-13
CESC	RP11-416N2.4	0.415	2.31	-1.226	0.00384
OV	RP11-416N2.4	0.165	2.59	-1.624	7.83e-75
PAAD	RP11-416N2.4	0.6	3.25	-1.409	7.52e-46
UCEC	RP11-416N2.4	0.04	6.52	-2.854	2.5e-74
UCS	RP11-416N2.4	0.27	7.24	-2.698	2.1e-39
UCEC	RP11-9N20.3	0.08	1.67	-1.306	1.19e-76
UCS	RP11-9N20.3	0.16	1.795	-1.269	1.97e-30
COAD	RP11-350J20.12	4.52	0	2.465	1.76e-122
ESCA	RP11-350J20.12	1.564	8.17	-1.838	5.48e-22
HNSC	RP11-350J20.12	2.02	11.74	-2.077	9.01e-15
LUAD	RP11-350J20.12	8.14	1.05	2.157	4.03e-97
PAAD	RP11-350J20.12	18.191	0	4.262	1.1e-94
READ	RP11-350J20.12	3.29	0	2.101	7.75e-89
STAD	RP11-350J20.12	2.275	0.29	1.344	1.71e-25
THCA	RP11-350J20.12	3.515	0.34	1.753	2.81e-94
ACC	NBPF26	0.64	4.525	-1.752	5.78e-43
CESC	NBPF26	2.355	6.99	-1.252	3.08e-05
COAD	NBPF26	1.33	7.34	-1.84	1.8e-101
KICH	NBPF26	0.425	2.07	-1.107	5.7e-14
LUAD	NBPF26	2.39	8.93	-1.55	3.78e-90
LUSC	NBPF26	2.145	9.105	-1.684	2.26e-116
OV	NBPF26	2.77	9.88	-1.529	4.51e-48
PRAD	NBPF26	2.84	7.31	-1.114	3.32e-30
READ	NBPF26	1.24	7.96	-2	3.17e-62
THCA	NBPF26	3.005	12.72	-1.776	1.29e-123
THYM	NBPF26	1.055	3.24	-1.045	1.8e-14
UCEC	NBPF26	1.09	10.27	-2.431	6.23e-56
UCS	NBPF26	1.62	10.735	-2.163	5.8e-30
CESC	RP3-402G11.28	1.01	4.52	-1.457	2.99e-16
COAD	RP3-402G11.28	0.54	2.54	-1.201	6.8e-100
LUAD	RP3-402G11.28	0.82	3.38	-1.267	3.38e-94
LUSC	RP3-402G11.28	0.795	3.435	-1.305	3.54e-110
OV	RP3-402G11.28	0.54	7.755	-2.507	1.05e-182
PRAD	RP3-402G11.28	1.09	3.56	-1.126	2.91e-43
READ	RP3-402G11.28	0.425	2.72	-1.384	7.63e-72
THCA	RP3-402G11.28	1.05	8.06	-2.144	4.9e-213
UCEC	RP3-402G11.28	0.985	5.27	-1.659	4.26e-48
UCS	RP3-402G11.28	1.08	5.645	-1.676	1.59e-35
ACC	GS1-293C5.1	0.16	1.495	-1.105	3.05e-31
CESC	GS1-293C5.1	0.13	1.57	-1.185	2.48e-16
LUSC	GS1-293C5.1	0.205	2.155	-1.389	3.59e-119
OV	GS1-293C5.1	0.08	2.295	-1.609	4.66e-132
UCEC	GS1-293C5.1	0	1.54	-1.345	3.94e-47
UCS	GS1-293C5.1	0	1.67	-1.417	4.49e-24
LIHC	RP11-458F8.4	1.31	3.715	-1.029	2.51e-23
PRAD	RP11-458F8.4	3.12	8.923	-1.268	1.51e-29
THCA	RP11-458F8.4	2.18	11.18	-1.937	2.55e-164
COAD	RP5-1068E13.7	0.46	2.3	-1.177	1.16e-69
OV	RP5-1068E13.7	0.945	5.185	-1.669	3.33e-75
READ	RP5-1068E13.7	0.545	2.455	-1.161	5.12e-43
THCA	RP5-1068E13.7	1.035	4.35	-1.394	1.75e-144
THYM	RP5-1068E13.7	2.115	0.12	1.476	5.32e-139
UCEC	RP5-1068E13.7	0.57	5.31	-2.007	4.11e-62
UCS	RP5-1068E13.7	0.87	5.747	-1.851	1.54e-32
ACC	RP11-449P15.2	1.44	4.565	-1.189	3.45e-22
OV	RP11-449P15.2	1.09	3.185	-1.002	1.25e-21
THCA	RP11-449P15.2	0.69	3.45	-1.397	1.64e-141
UCS	RP11-449P15.2	0.66	2.34	-1.009	2.33e-22
KICH	RP4-583P15.15	0.875	3.85	-1.371	2.32e-17
LIHC	RP4-583P15.15	2.09	7.12	-1.394	1.29e-40
OV	RP4-583P15.15	1.8	6.67	-1.454	2.47e-67
PRAD	RP4-583P15.15	1.99	5.825	-1.191	5.19e-37
THCA	RP4-583P15.15	1.88	7.37	-1.539	3.87e-153
THYM	RP4-583P15.15	8.09	2.28	1.471	2.04e-57
THYM	RP11-127B20.2	2.85	0.13	1.769	7.33e-145
UCEC	RP11-127B20.2	0.81	2.97	-1.133	9.81e-33
THYM	RP11-108L7.15	2.32	0	1.731	3.87e-187
UCS	RP11-108L7.15	1.47	0.22	1.018	4.77e-29
ACC	SNURF	2.14	6.815	-1.315	1.03e-14
BLCA	SNURF	1.62	5.505	-1.312	5.47e-05
HNSC	SNURF	1.2	3.805	-1.127	3.5e-06
KIRC	SNURF	9.02	20.334	-1.09	2.16e-05
THYM	SNURF	3.475	0.39	1.687	4.57e-64
ACC	RP11-20I20.4	0.35	3.04	-1.581	8.59e-25
BRCA	RP11-20I20.4	1.02	3.9	-1.278	2.69e-80
CESC	RP11-20I20.4	1.715	9.11	-1.897	3.55e-17
COAD	RP11-20I20.4	1.41	5.79	-1.494	8.68e-51
ESCA	RP11-20I20.4	1.125	4.285	-1.314	2.79e-35
KIRC	RP11-20I20.4	2.06	0.48	1.048	9.84e-09
KIRP	RP11-20I20.4	15.625	1.04	3.027	1.77e-19
LUAD	RP11-20I20.4	1.71	8.74	-1.846	5.38e-62
LUSC	RP11-20I20.4	0.98	9.019	-2.339	1.14e-121
OV	RP11-20I20.4	0.825	5.155	-1.754	2.34e-72
READ	RP11-20I20.4	1.255	6.44	-1.722	4.48e-33
STAD	RP11-20I20.4	0.995	3.06	-1.025	3.81e-23
THCA	RP11-20I20.4	0.26	1.98	-1.242	3.31e-112
THYM	RP11-20I20.4	0.98	3.92	-1.313	4.75e-20
UCEC	RP11-20I20.4	1.105	25.23	-3.639	2.28e-62
UCS	RP11-20I20.4	2.35	30.01	-3.21	3.98e-33
CESC	RP11-5C23.2	0.62	2.78	-1.222	9.71e-14
LUSC	RP11-5C23.2	0.41	1.92	-1.05	5.58e-159
OV	RP11-5C23.2	0.49	4.4	-1.858	2.77e-151
THYM	RP11-5C23.2	2.369	0.3	1.374	1.37e-105
UCEC	RP11-5C23.2	0.795	2.8	-1.082	3.41e-50
UCS	RP11-5C23.2	0.92	3.03	-1.07	3.55e-21
CESC	RP11-212P7.3	1.125	0	1.087	6.21e-06
COAD	RP11-212P7.3	1.46	0	1.299	1.93e-97
ESCA	RP11-212P7.3	2.885	0.41	1.462	1.28e-72
OV	RP11-212P7.3	3.55	0.27	1.841	2.71e-57
PAAD	RP11-212P7.3	1.06	0	1.043	2.12e-48
READ	RP11-212P7.3	1.66	0	1.411	9.48e-60
STAD	RP11-212P7.3	2.78	0.27	1.574	7.03e-78
CESC	RP3-402G11.25	0.54	2.11	-1.014	8.78e-21
LUAD	RP3-402G11.25	0.7	3.7	-1.467	2.03e-120
LUSC	RP3-402G11.25	0.68	3.78	-1.509	6.53e-131
OV	RP3-402G11.25	0.3	3.415	-1.764	1.51e-160
PRAD	RP3-402G11.25	0.78	2.67	-1.044	2.78e-50
THCA	RP3-402G11.25	0.59	3.38	-1.462	2.15e-181
UCEC	RP3-402G11.25	0.45	2.26	-1.169	2.12e-50
UCS	RP3-402G11.25	0.48	2.455	-1.223	4.81e-26
UCEC	RP4-549L20.3	2.115	0	1.639	1.09e-33
UCS	RP4-549L20.3	1.39	0	1.257	1.84e-13
CESC	RP11-107N15.1	0.14	1.92	-1.357	5.26e-17
OV	RP11-107N15.1	0.39	2.645	-1.391	6.69e-73
UCEC	RP11-107N15.1	0.26	1.66	-1.078	1.61e-27
ACC	RP5-998N21.10	1.46	4.85	-1.25	1.84e-08
OV	RP5-998N21.10	0.62	3.685	-1.532	1.09e-28
PAAD	RP5-1180E21.5	11.92	3.01	1.688	1.51e-53
THYM	RP5-1180E21.5	25.609	2.78	2.815	4.82e-89
LUAD	RP11-513M16.8	2.25	5.53	-1.007	1.8e-106
LUSC	RP11-513M16.8	1.08	5.49	-1.642	2.84e-204
OV	RP11-513M16.8	0.97	6.175	-1.865	2.25e-119
THYM	RP11-513M16.8	5.185	0.45	2.093	4.09e-123
UCEC	RP11-513M16.8	1.965	6.96	-1.425	1.4e-56
UCS	RP11-513M16.8	1.7	7.054	-1.577	8.93e-40
CESC	RP3-402G11.26	0.475	3.04	-1.454	2.22e-24
COAD	RP3-402G11.26	0.27	1.77	-1.125	1.77e-98
OV	RP3-402G11.26	0.88	4.03	-1.42	1.08e-70
READ	RP3-402G11.26	0.265	1.88	-1.187	1.18e-56
THCA	RP3-402G11.26	1.57	4.16	-1.006	8.44e-85
UCEC	RP3-402G11.26	0.775	4.56	-1.647	3.68e-42
UCS	RP3-402G11.26	0.62	4.825	-1.846	4.21e-34
BLCA	SERPINA3	2.07	33.31	-3.482	5.65e-11
BRCA	SERPINA3	365.669	138.774	1.391	7.86e-20
COAD	SERPINA3	1.79	21.69	-3.024	1.29e-60
KICH	SERPINA3	0.71	11.77	-2.901	2.06e-08
KIRC	SERPINA3	3.19	7.754	-1.063	4.93e-05
LUAD	SERPINA3	12.34	88.303	-2.743	7.92e-52
LUSC	SERPINA3	21.809	90.917	-2.011	2.77e-40
OV	SERPINA3	6.59	105.484	-3.81	1.47e-50
PAAD	SERPINA3	248.172	737.602	-1.568	1.88e-09
READ	SERPINA3	2.349	24.48	-2.928	5.05e-34
THCA	SERPINA3	0.545	27.81	-4.221	5.21e-152
UCS	SERPINA3	1.76	12.804	-2.322	1.12e-06
LUAD	RP11-531F16.4	1.06	3.51	-1.131	5.62e-101
THYM	RP11-531F16.4	4.35	1.17	1.302	3.88e-32
UCEC	RP11-531F16.4	1.005	4.12	-1.353	1.33e-31
UCS	RP11-531F16.4	1.44	4.2	-1.092	1.64e-13
KICH	RP11-353K11.1	0.15	1.98	-1.374	5.1e-19
THYM	RP11-353K11.1	2.34	0.28	1.384	1.05e-88
LUSC	AP000254.8	1.975	5.885	-1.211	6.14e-118
OV	AP000254.8	1.815	9.805	-1.941	4.81e-119
THYM	AP000254.8	5.7	0.86	1.849	1.8e-61
CESC	CTA-384D8.34	2.73	0	1.899	2.73e-10
HNSC	CTA-384D8.34	1.88	0.32	1.126	8.47e-16
LUAD	CTA-384D8.34	6.13	1.99	1.254	1.1e-55
PAAD	CTA-384D8.34	1.11	0	1.077	7.08e-45
BLCA	RP11-474G23.2	0	2.58	-1.84	0.000197
ESCA	RP11-474G23.2	14.32	1.39	2.68	1.8e-97
STAD	RP11-474G23.2	5.38	0.87	1.771	4.71e-33
THYM	RP11-474G23.2	0	1.64	-1.401	2.8e-06
UCEC	RP11-474G23.2	0	2.14	-1.651	6.02e-13
UCS	RP11-474G23.2	0	2.13	-1.646	0.00128
CESC	RP11-136C24.3	0.065	3.49	-2.076	1.73e-28
COAD	RP11-136C24.3	0.04	1.08	-1	2.62e-81
LUSC	RP11-136C24.3	0.075	1.155	-1.003	2.08e-109
OV	RP11-136C24.3	0.33	4.135	-1.949	2.75e-113
READ	RP11-136C24.3	0.075	1.17	-1.013	3e-34
UCEC	RP11-136C24.3	0.15	3.56	-1.987	1.8e-79
UCS	RP11-136C24.3	0.2	3.795	-1.998	2.21e-46
THCA	RP11-445N20.3	0	1.13	-1.091	4.35e-34
THYM	RP11-445N20.3	6.605	0	2.927	2.97e-132
PRAD	RP11-527J8.1	0.78	2.685	-1.05	9.11e-66
THCA	RP11-527J8.1	0.57	2.64	-1.213	5.47e-178
KICH	RP11-61L19.2	0.35	4.96	-2.142	2.23e-16
KIRC	RP11-61L19.2	0.08	8.096	-3.074	2.89e-168
KIRP	RP11-61L19.2	0.21	5.815	-2.494	1.38e-60
BLCA	RP11-386I14.4	3.305	9.583	-1.298	1.12e-05
BRCA	RP11-386I14.4	1.63	10.35	-2.11	5.34e-110
CESC	RP11-386I14.4	3.935	10.03	-1.16	0.000114
KICH	RP11-386I14.4	0.122	1.89	-1.364	1.1e-08
LUAD	RP11-386I14.4	1.63	6.15	-1.443	1.25e-40
LUSC	RP11-386I14.4	1.655	6.83	-1.56	5.06e-52
PRAD	RP11-386I14.4	1.1	3.55	-1.115	1.85e-12
THCA	RP11-386I14.4	1.85	5.49	-1.187	6.23e-32
THYM	RP11-386I14.4	17.785	0	4.231	2.16e-124
UCS	RP11-386I14.4	2.54	6.695	-1.12	5.33e-08
ACC	RP11-535A5.1	0	1.1	-1.07	7.22e-37
BLCA	RP11-535A5.1	0	1.443	-1.289	2.59e-69
CESC	RP11-535A5.1	0	1.21	-1.144	2.14e-52
OV	RP11-535A5.1	0.38	17.055	-3.71	4.26e-147
UCEC	RP11-535A5.1	0	8.69	-3.276	6.29e-119
UCS	RP11-535A5.1	0	9.271	-3.36	3.21e-53
KIRC	RP11-672L10.6	1.15	3.323	-1.008	4.8e-46
THYM	RP11-672L10.6	3.275	0.15	1.894	1.04e-143
LUAD	RP11-804H8.6	0.6	2.44	-1.104	4.69e-114
LUSC	RP11-804H8.6	0.575	2.54	-1.168	2.87e-128
OV	RP11-804H8.6	0.51	2.22	-1.092	4.51e-72
ACC	RP11-378A13.2	0.72	3.605	-1.421	2.26e-21
ESCA	RP11-378A13.2	0.94	3.59	-1.242	6.65e-55
KICH	RP11-378A13.2	1.085	3.78	-1.197	5.49e-11
LUAD	RP11-378A13.2	2.17	6.74	-1.288	6.81e-51
LUSC	RP11-378A13.2	1.85	6.84	-1.46	8.17e-77
OV	RP11-378A13.2	0.88	3.935	-1.392	9.39e-58
STAD	RP11-378A13.2	0.94	3.99	-1.363	5.69e-62
THCA	RP11-378A13.2	0.975	4.74	-1.539	7.49e-141
CESC	CTA-989H11.1	1.645	0.3	1.025	6.5e-12
LUSC	CTA-989H11.1	1.69	0.26	1.094	1.95e-126
UCEC	CTA-989H11.1	2.125	0.24	1.333	2.03e-56
OV	RP11-700J17.1	0.34	2.635	-1.44	1.86e-121
UCEC	RP11-700J17.1	0.535	2.43	-1.16	3.08e-53
UCS	RP11-700J17.1	0.65	2.7	-1.165	5.26e-27
COAD	RP5-1074L1.4	1.29	4.1	-1.155	6.73e-58
LUAD	RP5-1074L1.4	1.41	5.18	-1.359	2.61e-74
LUSC	RP5-1074L1.4	1.38	5.41	-1.429	1.26e-71
OV	RP5-1074L1.4	1.385	8.175	-1.944	1.19e-74
PRAD	RP5-1074L1.4	1.39	5.564	-1.458	4.69e-42
READ	RP5-1074L1.4	1.42	4.36	-1.147	3.93e-31
THCA	RP5-1074L1.4	1.84	8.58	-1.754	4.61e-123
THYM	RP5-1074L1.4	3.985	0.77	1.494	4.42e-70
UCS	RP5-1074L1.4	2.65	6.344	-1.009	4.29e-15
CESC	RP11-401O9.4	0	1.11	-1.077	1.34e-30
UCEC	RP11-401O9.4	0	1.3	-1.202	5.94e-43
UCS	RP11-401O9.4	0.08	1.41	-1.158	1.46e-09
KICH	RP13-514E23.2	0.45	2.2	-1.142	9.89e-11
LUAD	RP13-514E23.2	0.26	1.59	-1.04	1.46e-75
LUSC	RP13-514E23.2	0.23	1.555	-1.055	2.06e-60
PRAD	RP13-514E23.2	0.06	1.175	-1.037	1.39e-60
THCA	RP13-514E23.2	0.21	2.94	-1.703	2.96e-111
CESC	RP5-855D21.2	0.325	1.71	-1.032	1.87e-18
OV	RP5-855D21.2	0.42	2.425	-1.27	6.15e-78
THYM	RP5-855D21.2	1.04	0	1.029	3.67e-131
UCEC	RP5-855D21.2	0.415	2.6	-1.347	2.64e-49
UCS	RP5-855D21.2	0.48	2.96	-1.42	8.1e-30
ACC	CTD-2540B15.13	51.228	25.095	1.001	4.11e-08
CESC	CTD-2540B15.13	12.1	34.881	-1.454	0.000377
KICH	CTD-2540B15.13	3.825	12.29	-1.462	6.24e-06
OV	CTD-2540B15.13	20.125	76.837	-1.881	2.69e-46
THYM	CTD-2540B15.13	8.52	1.84	1.745	3.23e-41
UCS	CTD-2540B15.13	65.321	27.644	1.211	5.13e-16
OV	CTA-223H9.9	0.35	2.299	-1.289	1.41e-85
THCA	CTA-223H9.9	0.37	2.75	-1.453	8.97e-145
ESCA	RP5-1165K10.2	0.52	3.735	-1.639	1.47e-79
OV	RP5-1165K10.2	0.335	1.86	-1.099	2e-116
BRCA	RP11-434H6.7	1.47	4.06	-1.035	1.23e-102
CESC	RP11-434H6.7	2.305	9.29	-1.638	3.8e-14
COAD	RP11-434H6.7	1.64	4.79	-1.133	1.54e-54
LUAD	RP11-434H6.7	1.83	6.4	-1.387	9.37e-113
LUSC	RP11-434H6.7	1.615	6.48	-1.516	6.72e-130
OV	RP11-434H6.7	1.505	7.435	-1.752	2.03e-93
READ	RP11-434H6.7	1.87	5.175	-1.105	2.03e-27
THYM	RP11-434H6.7	6.669	2.18	1.27	7.14e-40
UCEC	RP11-434H6.7	2.435	8.15	-1.413	4.4e-42
UCS	RP11-434H6.7	2.42	8.461	-1.468	1.56e-23
CESC	RP11-166O4.6	0.31	2.77	-1.525	5.81e-31
OV	RP11-166O4.6	0.75	2.54	-1.016	8.18e-59
THCA	RP11-166O4.6	0.505	2.99	-1.407	6.51e-174
UCEC	RP11-166O4.6	0.445	1.94	-1.025	3.57e-41
UCS	RP11-166O4.6	0.37	2.29	-1.264	5.84e-35
OV	RP11-218F10.3	0.45	2.395	-1.227	2.96e-88
THCA	RP11-218F10.3	0.385	1.78	-1.005	7.97e-120
UCEC	RP11-218F10.3	0.75	2.56	-1.025	1.8e-34
UCS	RP11-218F10.3	0.84	3.045	-1.136	5.67e-23
COAD	RP11-548H3.1	2.17	6.83	-1.305	3.54e-51
OV	RP11-548H3.1	1.15	3.4	-1.033	1.93e-57
PRAD	RP11-548H3.1	2.345	6.75	-1.212	4.53e-52
READ	RP11-548H3.1	2.155	7.565	-1.441	4.93e-28
THYM	RP11-548H3.1	4.29	0.93	1.455	2.5e-86
ACC	RP11-465N4.5	0.62	2.545	-1.13	9.52e-36
THCA	RP11-465N4.5	1.67	7.22	-1.622	8.84e-145
UCS	RP11-465N4.5	1.46	4.825	-1.244	3.83e-16
BRCA	RP11-180C16.1	3.14	7.29	-1.002	5.99e-44
LUAD	RP11-180C16.1	3.52	8.23	-1.03	1.16e-72
LUSC	RP11-180C16.1	2.195	8.485	-1.57	1.24e-125
OV	RP11-180C16.1	2.755	9.695	-1.51	2.37e-80
THYM	RP11-180C16.1	6.945	1.51	1.662	9e-51
UCEC	RP11-180C16.1	4.165	9.5	-1.024	1.08e-37
OV	RP11-45A17.4	0.09	1.375	-1.124	2.23e-123
PAAD	RP11-45A17.4	0.08	2.13	-1.535	2.23e-72
ESCA	DLEU1_2	4.574	1.545	1.131	1.24e-40
OV	DLEU1_2	1.655	0.06	1.325	1.59e-26
READ	DLEU1_2	2.229	0.485	1.121	2.7e-18
STAD	DLEU1_2	2.87	0.17	1.726	2.12e-64
THYM	DLEU1_2	1.78	0	1.475	8.31e-57
ACC	CWC25	5.8	15.74	-1.3	8.2e-40
KICH	CWC25	4.72	13.04	-1.296	1.15e-11
LUSC	CWC25	11.165	25.175	-1.105	9.07e-107
OV	CWC25	5.855	22.57	-1.782	2.38e-95
PRAD	CWC25	8.545	20.685	-1.184	1.32e-72
THCA	CWC25	10.365	23.309	-1.097	5.09e-153
UCEC	CWC25	8.255	23.271	-1.391	5.52e-39
UCS	CWC25	7.8	24.835	-1.554	1.22e-38
BLCA	RP11-417L19.6	3.665	1.27	1.039	7.22e-09
THYM	RP11-417L19.6	1.505	0.24	1.014	9.75e-55
CESC	RP11-390P24.1	6.025	16.979	-1.356	9.49e-08
COAD	RP11-390P24.1	3.42	8.16	-1.051	1.57e-46
KICH	RP11-390P24.1	1.75	5.82	-1.31	3.3e-17
LUSC	RP11-390P24.1	4.05	11.02	-1.251	2.9e-71
OV	RP11-390P24.1	3.19	16.525	-2.064	8.47e-90
PRAD	RP11-390P24.1	5.485	14.924	-1.296	5.68e-55
READ	RP11-390P24.1	2.75	8.5	-1.341	1.18e-35
THYM	RP11-390P24.1	13.81	5.48	1.193	5.01e-40
UCS	RP11-390P24.1	6.12	16.31	-1.282	1.13e-19
OV	SMIM11	8.13	22.31	-1.352	1.47e-28
STAD	SMIM11	6.485	25.76	-1.838	6.41e-72
THYM	SMIM11	22.405	1.31	3.341	5.54e-141
CESC	RP11-59C5.3	0.31	2.32	-1.342	3.65e-27
LUAD	RP11-59C5.3	0.43	1.95	-1.045	3.98e-103
LUSC	RP11-59C5.3	0.31	1.98	-1.186	1.34e-136
OV	RP11-59C5.3	0.43	3.105	-1.521	2.8e-121
PRAD	RP11-59C5.3	0.47	2.215	-1.129	5.79e-59
THCA	RP11-59C5.3	0.37	3.51	-1.719	2.33e-178
UCEC	RP11-59C5.3	0.31	3.27	-1.705	4.02e-57
UCS	RP11-59C5.3	0.31	3.63	-1.821	2.67e-41
BLCA	C17orf96	5.26	1.59	1.273	1.36e-07
CESC	C17orf96	2.965	0.83	1.115	4.62e-05
COAD	C17orf96	4.14	0.5	1.777	2.66e-147
ESCA	C17orf96	3.935	1.215	1.156	1.75e-46
LUSC	C17orf96	3.45	1.03	1.132	5.13e-85
OV	C17orf96	3.445	0.625	1.452	7.34e-35
READ	C17orf96	3.68	0.54	1.604	3.06e-75
STAD	C17orf96	2.375	0.65	1.032	4.84e-43
THYM	C17orf96	1.17	0.07	1.02	1.64e-95
UCEC	C17orf96	4.34	0.82	1.553	7.56e-33
UCS	C17orf96	5.93	0.805	1.941	4.54e-33
PAAD	ZNHIT3	32.751	15.27	1.053	4.52e-56
THYM	ZNHIT3	56.704	3.87	3.567	2.21e-147
ESCA	TP53TG1_1	1.645	7.235	-1.639	1.54e-09
OV	TP53TG1_1	0	3.213	-2.075	4.5e-20
PAAD	TP53TG1_1	4.52	0.29	2.097	5.37e-10
THYM	TP53TG1_1	9.344	0	3.371	9.48e-42
LIHC	RP11-756A22.7	2.13	0	1.646	6.04e-23
THYM	RP11-756A22.7	4.43	0	2.441	7.09e-75
UCEC	RP11-756A22.7	2.92	0	1.971	2.07e-19
BRCA	CTD-3193K9.11	0.72	4.18	-1.59	1.23e-94
CESC	CTD-3193K9.11	0.18	3.8	-2.024	2.33e-23
OV	CTD-3193K9.11	0.06	2.37	-1.669	2.31e-122
OV	uc_338	0.29	1.78	-1.108	1.87e-23
KICH	RP11-2N1.3	9.865	0.06	3.358	1.24e-26
OV	RP11-2N1.3	0	1.69	-1.428	2.53e-124
KICH	LHX1	0	6.07	-2.822	2.69e-15
KIRC	LHX1	0.03	6.035	-2.772	1.58e-117
KIRP	LHX1	0.06	6.924	-2.902	2.76e-36
OV	LHX1	1.68	0	1.422	1.32e-17
THCA	RP11-93H24.3	0.98	3.34	-1.132	3.22e-95
THYM	RP11-93H24.3	2.62	0.08	1.745	5.7e-199
CESC	RP11-7F17.8	0.25	2.04	-1.282	7.38e-44
COAD	RP11-7F17.8	0.25	1.7	-1.111	1.39e-139
LUAD	RP11-7F17.8	0.32	1.85	-1.11	8.51e-162
LUSC	RP11-7F17.8	0.225	1.89	-1.238	6.34e-201
OV	RP11-7F17.8	0.695	3.32	-1.35	1.19e-109
PRAD	RP11-7F17.8	0.39	1.8	-1.01	1.26e-82
READ	RP11-7F17.8	0.24	1.785	-1.167	2.62e-87
THCA	RP11-7F17.8	0.49	3.9	-1.717	2.12e-210
UCEC	RP11-7F17.8	0.26	2.27	-1.376	3.5e-75
UCS	RP11-7F17.8	0.19	2.425	-1.525	2.44e-45
BLCA	CTC-510F12.7	0.355	1.78	-1.037	1.5e-34
CESC	CTC-510F12.7	0.32	3.79	-1.86	3.3e-44
COAD	CTC-510F12.7	0.2	4.28	-2.137	4.47e-87
OV	CTC-510F12.7	0.93	5.025	-1.642	4.48e-79
READ	CTC-510F12.7	0.255	5.21	-2.307	5.45e-41
UCEC	CTC-510F12.7	0.785	6.81	-2.129	2.03e-71
UCS	CTC-510F12.7	0.58	7.51	-2.429	1.69e-44
PAAD	CYFIP1	51.388	17.74	1.483	3.35e-67
THYM	CYFIP1	23.793	3.22	2.555	2.88e-81
OV	RP4-563E14.1	1.02	3.765	-1.238	5.34e-48
THCA	RP4-563E14.1	1.21	4.48	-1.31	3.35e-103
THYM	RP4-563E14.1	4.705	1.18	1.388	2.07e-61
CESC	CH17-360D5.3	3.845	0	2.276	0.000455
PAAD	CH17-360D5.3	1.85	0	1.511	7.74e-51
ESCA	U1	39.341	3.425	3.189	1.87e-92
KICH	U1	2.32	7.12	-1.29	0.000518
OV	U1	150.122	6.975	4.244	9.12e-42
STAD	U1	63.924	4.33	3.607	3.05e-65
UCS	U1	16.5	6.377	1.246	4.2e-08
CESC	RP11-236L14.2	0.03	1.78	-1.432	2.45e-77
OV	RP11-236L14.2	0.03	7.345	-3.018	0
UCEC	RP11-236L14.2	0.03	2.4	-1.723	4.22e-79
UCS	RP11-236L14.2	0.07	2.695	-1.788	7.4e-40
OV	RP11-78J21.7	1.245	3.695	-1.064	1.19e-48
THYM	RP11-78J21.7	5.413	0.14	2.492	9.43e-121
UCEC	RP11-78J21.7	1.29	4.7	-1.316	2.89e-36
BLCA	LL21NC02-21A1.1	0.485	2.099	-1.062	4.94e-12
BRCA	LL21NC02-21A1.1	0.96	2.98	-1.022	1.69e-100
CESC	LL21NC02-21A1.1	0.835	7.55	-2.22	1.16e-11
KICH	LL21NC02-21A1.1	0.94	8.96	-2.36	3.14e-17
LUAD	LL21NC02-21A1.1	0.69	2.65	-1.111	6.45e-74
OV	LL21NC02-21A1.1	5.755	17.105	-1.422	1.05e-33
PRAD	LL21NC02-21A1.1	0.63	2.555	-1.125	6.2e-88
READ	LL21NC02-21A1.1	0.37	1.75	-1.005	3.7e-23
THCA	LL21NC02-21A1.1	1.4	5.11	-1.348	6.03e-123
THYM	LL21NC02-21A1.1	4.19	0.13	2.199	1.2e-170
BLCA	HIST1H2BG	2.885	0.579	1.299	9.22e-06
BRCA	HIST1H2BG	6.98	1.67	1.58	1.03e-29
UCEC	HIST1H2BG	3.68	0.52	1.622	2.5e-14
UCS	HIST1H2BG	3.7	0.555	1.596	6.34e-09
LUAD	LLNLR-470E3.1	1.13	4.96	-1.484	3.02e-101
LUSC	LLNLR-470E3.1	0.65	4.975	-1.856	7.55e-144
THYM	LLNLR-470E3.1	1.755	7.07	-1.55	5.68e-26
LIHC	TAF9	33.171	15.97	1.01	3.83e-42
PAAD	TAF9	31.541	14.08	1.11	6.01e-54
THYM	TAF9	43.531	4.46	3.028	1.66e-106
LUAD	RP11-635O16.2	0.28	1.58	-1.011	3.34e-32
LUSC	RP11-635O16.2	0.02	1.47	-1.276	4.95e-108
UCEC	FRMD6-AS1	0.11	1.27	-1.032	4.11e-60
UCS	FRMD6-AS1	0.17	1.425	-1.051	3.82e-30
ESCA	NOL12	12.935	27.75	-1.045	5.14e-43
PAAD	NOL12	16.02	6.64	1.156	3.07e-61
THYM	NOL12	35.574	8.73	1.91	4.63e-68
KIRC	RP11-115H13.1	0.06	1.9	-1.452	1.19e-64
KIRP	RP11-115H13.1	0	1.34	-1.226	2.85e-27
THCA	RP11-115H13.1	0	5.07	-2.602	7.14e-32
CESC	WT1-AS_7	0	2.35	-1.744	2.08e-15
UCEC	WT1-AS_7	0.29	4.52	-2.097	3.61e-29
UCS	WT1-AS_7	0.55	4.767	-1.896	1.36e-13
CESC	HIST1H3G	1.075	0	1.053	5.47e-06
OV	HIST1H3G	1.015	0	1.011	1.58e-31
CESC	RP11-585P4.6	0.43	1.88	-1.01	2.03e-10
OV	RP11-585P4.6	0.165	2.45	-1.566	1.86e-181
UCEC	RP11-585P4.6	0.3	2.4	-1.387	1.07e-68
UCS	RP11-585P4.6	0.3	2.57	-1.457	1.43e-43
LUAD	Metazoa_SRP	0.19	1.66	-1.161	4.22e-74
LUSC	Metazoa_SRP	0	1.71	-1.438	6.1e-110
ACC	Metazoa_SRP	532.264	227.819	1.221	3.26e-20
BRCA	Metazoa_SRP	349.197	117.718	1.561	1.09e-63
CESC	Metazoa_SRP	509.185	178.291	1.509	0.000755
COAD	Metazoa_SRP	943.905	156.107	2.588	2.29e-73
ESCA	Metazoa_SRP	991.795	116.726	3.076	5.63e-114
LIHC	Metazoa_SRP	343.769	129.247	1.404	9.73e-25
LUAD	Metazoa_SRP	1296.49	216.286	2.578	4.06e-95
LUSC	Metazoa_SRP	1052.06	213.3	2.297	3.62e-71
PAAD	Metazoa_SRP	528.88	240.483	1.134	2.29e-21
READ	Metazoa_SRP	629.734	149.297	2.069	1.12e-36
STAD	Metazoa_SRP	2340.09	145.32	4	4.78e-74
UCS	Metazoa_SRP	473.656	231.568	1.029	1.99e-13
PRAD	FAM27E3	1.26	4.19	-1.199	1.03e-48
THCA	FAM27E3	0.655	3.24	-1.357	1.41e-131
THYM	FAM27E3	4.965	0.7	1.811	3.59e-85
ACC	INO80B-WBP1	3.42	12.565	-1.618	4.27e-18
CESC	INO80B-WBP1	6.36	14.88	-1.109	0.000247
ESCA	INO80B-WBP1	2.59	8.41	-1.39	8.43e-57
KICH	INO80B-WBP1	2.28	7.71	-1.409	3.28e-16
OV	INO80B-WBP1	4.16	18.93	-1.95	3.12e-48
STAD	INO80B-WBP1	3.09	7.92	-1.125	1.31e-44
THYM	INO80B-WBP1	8.195	3.41	1.06	1.03e-19
UCEC	INO80B-WBP1	6.155	15.25	-1.183	1.07e-21
UCS	INO80B-WBP1	4.53	15.72	-1.596	7.71e-27
ACC	uc_338	0	2.925	-1.973	5.18e-22
COAD	uc_338	0	2.47	-1.795	4.27e-48
LIHC	uc_338	0	1.365	-1.242	4.99e-42
LUAD	uc_338	0	3.29	-2.101	2.64e-67
LUSC	uc_338	0	3.559	-2.189	3.56e-69
OV	uc_338	0	2.998	-1.999	7.66e-70
PAAD	uc_338	0	1.55	-1.35	2.25e-12
PRAD	uc_338	0	2.439	-1.782	3.79e-49
READ	uc_338	0	2.835	-1.939	3.14e-24
STAD	uc_338	0	1.83	-1.501	6.07e-32
THCA	uc_338	0	4.41	-2.436	1.73e-114
THYM	uc_338	0	4.15	-2.365	1.21e-43
UCEC	uc_338	0	2.24	-1.696	1.81e-23
UCS	uc_338	0	4.242	-2.39	8.15e-16
ESCA	GATSL2	4.719	1.145	1.415	6.83e-74
STAD	GATSL2	3.93	0.71	1.528	4.14e-61
OV	RP11-278C7.3	0.425	2.01	-1.079	3.52e-74
THCA	RP11-278C7.3	0.34	1.76	-1.042	2.52e-165
UCEC	RP11-278C7.3	0.235	1.66	-1.107	7.44e-57
UCS	RP11-278C7.3	0.25	1.815	-1.171	2.07e-40
BRCA	RP4-568C11.4	27.219	10.2	1.333	2.95e-64
CESC	RP4-568C11.4	9.065	0.24	3.021	4.39e-08
COAD	RP4-568C11.4	11.14	0.81	2.746	2.52e-65
HNSC	RP4-568C11.4	4.29	10.475	-1.117	6.14e-06
KIRC	RP4-568C11.4	0.1	18.583	-4.154	8.04e-119
KIRP	RP4-568C11.4	0.04	14.147	-3.864	4.33e-66
LIHC	RP4-568C11.4	1.02	3.25	-1.073	5.68e-11
OV	RP4-568C11.4	12.44	0.315	3.353	3.28e-105
READ	RP4-568C11.4	13.36	0.315	3.449	3.65e-37
THYM	RP4-568C11.4	2.685	7.58	-1.219	0.00182
UCEC	RP4-568C11.4	12.57	0.07	3.665	2.15e-57
UCS	RP4-568C11.4	1.59	0.05	1.303	4.2e-13
ACC	LLNLR-284B4.1	15.85	0	4.075	1.41e-29
CESC	LLNLR-284B4.1	0	7.29	-3.051	0.000671
UCS	LLNLR-284B4.1	10.36	0	3.506	8.99e-14
BRCA	NATD1	3.79	8.64	-1.009	7.97e-95
LUAD	NATD1	3.19	7.55	-1.029	7.41e-84
LUSC	NATD1	2.48	7.46	-1.282	6.61e-128
THYM	NATD1	3.715	12.38	-1.505	2.17e-24
ESCA	U1	1.605	0	1.381	1.18e-26
OV	U1	1.6	0	1.379	5.18e-17
PRAD	U1	1.56	0	1.356	6.67e-15
STAD	U1	1.845	0	1.508	6.34e-16
THYM	U1	2.545	0	1.826	5.51e-27
THYM	SOCS7	3.715	0.45	1.701	5.81e-95
UCEC	SOCS7	2.77	8.35	-1.31	3.38e-24
KICH	RP11-670E13.6	0.52	2.24	-1.092	4.5e-07
LUAD	RP11-670E13.6	2.38	6.64	-1.177	3.06e-44
UCEC	RP11-670E13.6	8.54	2.46	1.463	4.2e-32
COAD	KB-68A7.1	0.24	3.28	-1.787	1.05e-81
LUSC	KB-68A7.1	0.23	1.56	-1.057	1.12e-135
OV	KB-68A7.1	0.275	2.605	-1.5	3.42e-108
READ	KB-68A7.1	0.275	4.025	-1.979	2.06e-38
LUAD	RP11-357P18.2	1.05	3.68	-1.191	6.53e-54
LUSC	RP11-357P18.2	0.24	3.49	-1.856	5.59e-212
OV	RP11-357P18.2	0.4	2.16	-1.174	5.21e-59
THYM	RP11-357P18.2	0.16	1.65	-1.192	9.77e-34
CESC	AJ011932.1	0.05	1.97	-1.5	4.43e-37
OV	AJ011932.1	0.07	1.425	-1.18	4.98e-88
THCA	AJ011932.1	0.17	1.9	-1.31	3.88e-82
THYM	AJ011932.1	3.33	0	2.114	8.32e-114
UCEC	AJ011932.1	0.145	2.89	-1.764	1.01e-51
UCS	AJ011932.1	0.58	3.145	-1.391	7.92e-14
KICH	GGTLC3	0	1.21	-1.144	6.08e-14
LUSC	GGTLC3	0.22	1.965	-1.281	8.9e-80
ACC	RP11-566K19.6	0.16	3.635	-1.998	2.02e-47
CESC	RP11-566K19.6	0.105	4.33	-2.27	2.91e-21
COAD	RP11-566K19.6	0.04	1.48	-1.254	4.59e-57
PRAD	RP11-566K19.6	0.245	1.815	-1.177	4.96e-62
READ	RP11-566K19.6	0.07	1.85	-1.413	1.86e-27
THYM	RP11-566K19.6	1.61	0.02	1.355	8.09e-116
BRCA	SNORA73A	1.82	0	1.496	7.97e-19
COAD	SNORA73A	1.51	0.05	1.257	5.23e-20
LUAD	SNORA73A	2.23	0	1.692	9.97e-18
LUSC	SNORA73A	2.545	0	1.826	1.26e-20
OV	SNORA73A	90.968	0	6.523	7.69e-53
READ	SNORA73A	2.665	0	1.874	1.24e-23
UCS	SNORA73A	3.1	0.124	1.867	9.65e-09
BRCA	RP11-44M6.7	1.64	4.77	-1.128	3.42e-49
CESC	RP11-44M6.7	2.905	9.38	-1.41	2.46e-12
COAD	RP11-44M6.7	2.52	6.94	-1.174	1.44e-59
LUAD	RP11-44M6.7	3.52	19.211	-2.161	1.31e-106
LUSC	RP11-44M6.7	2.24	19.645	-2.672	5.22e-167
OV	RP11-44M6.7	4.53	16.615	-1.671	4.27e-49
PRAD	RP11-44M6.7	2.86	11.085	-1.647	1.96e-52
READ	RP11-44M6.7	2.315	7.34	-1.331	1.05e-40
THCA	RP11-44M6.7	3.21	15.86	-2.002	6.03e-136
UCEC	RP11-44M6.7	2.88	8.92	-1.354	4.14e-31
LIHC	CBS	4.02	13.905	-1.57	2.09e-06
PAAD	CBS	0.76	6.14	-2.02	6.38e-32
PRAD	CBS	6.877	2.757	1.068	0.000319
THYM	CBS	4.68	0.28	2.15	2.02e-30
UCS	CBS	2.58	0.635	1.131	8.05e-05
KIRP	ADRA2B	0.19	1.785	-1.227	9.55e-54
LIHC	ADRA2B	0.41	1.885	-1.033	4.88e-68
READ	ADRA2B	0.2	1.43	-1.018	1.51e-37
UCEC	ADRA2B	0.18	2.35	-1.505	6.88e-38
UCS	ADRA2B	0.68	2.685	-1.133	4.66e-14
ACC	RP11-347I19.7	0.43	1.9	-1.02	4.31e-30
CESC	RP11-347I19.7	0.46	3.44	-1.605	2.65e-21
COAD	RP11-347I19.7	0.58	2.82	-1.274	3.95e-86
LUAD	RP11-347I19.7	0.56	2.85	-1.303	2.19e-106
LUSC	RP11-347I19.7	0.475	2.9	-1.403	4.59e-124
OV	RP11-347I19.7	0.52	4.215	-1.779	5.33e-103
PRAD	RP11-347I19.7	0.825	3.125	-1.176	2.66e-34
READ	RP11-347I19.7	0.58	3.005	-1.342	5.99e-58
THCA	RP11-347I19.7	0.75	5.45	-1.882	1.16e-178
UCEC	RP11-347I19.7	0.38	4.56	-2.01	3.61e-64
UCS	RP11-347I19.7	0.3	5.03	-2.214	5.9e-52
CESC	RP11-167B3.2	0.06	2.58	-1.756	2.94e-11
UCEC	RP11-167B3.2	0.065	1.42	-1.184	2.46e-12
UCS	RP11-167B3.2	0.1	1.645	-1.266	1.07e-09
KICH	RP11-717F1.2	2.25	6.76	-1.256	0.00015
OV	RP11-717F1.2	2.77	8.468	-1.328	8.79e-36
THYM	RP11-717F1.2	3.42	0.04	2.087	2.81e-143
LUSC	RP11-227G15.10	0.3	1.605	-1.003	3.26e-81
OV	RP11-227G15.10	0.15	2.085	-1.424	4.74e-109
UCS	RP11-227G15.10	0.28	1.765	-1.111	1.37e-11
THYM	RP11-463J17.2	2.995	0	1.998	8.1e-119
UCS	RP11-463J17.2	1.73	0.055	1.372	1.09e-18
CESC	AC144831.3	0.8	2.67	-1.028	2.29e-07
KIRC	AC144831.3	0.45	3.193	-1.532	1.85e-76
ESCA	CTD-2017F17.2	0.67	4.045	-1.595	1.76e-71
LUSC	CTD-2017F17.2	2.325	6.89	-1.247	5.1e-57
OV	CTD-2017F17.2	1.135	7.255	-1.951	3.15e-82
STAD	CTD-2017F17.2	0.645	2.7	-1.169	1.65e-49
THCA	CTD-2017F17.2	3	11.02	-1.587	4.95e-109
CESC	CTD-2036P10.6	0.22	1.58	-1.08	5.29e-40
COAD	CTD-2036P10.6	0.18	1.69	-1.189	2.57e-88
LUAD	CTD-2036P10.6	0.22	1.64	-1.114	1e-138
LUSC	CTD-2036P10.6	0.24	1.68	-1.112	4.91e-143
OV	CTD-2036P10.6	0.175	3.78	-2.024	1.81e-205
PRAD	CTD-2036P10.6	0.17	1.96	-1.339	7.57e-90
READ	CTD-2036P10.6	0.17	1.905	-1.312	3.31e-48
THCA	CTD-2036P10.6	0.18	1.54	-1.106	1.01e-154
UCEC	CTD-2036P10.6	0.145	2.61	-1.657	2.4e-72
UCS	CTD-2036P10.6	0.24	3.03	-1.7	2.86e-38
LUAD	RP11-433J22.2	0.04	2.1	-1.576	1.71e-37
LUSC	RP11-433J22.2	0.155	2.275	-1.503	4.3e-48
CESC	LL22NC03-2H8.5	0.31	1.75	-1.07	5.96e-16
THCA	LL22NC03-2H8.5	0.61	2.56	-1.145	4.42e-142
UCS	LL22NC03-2H8.5	0.34	1.87	-1.099	3.5e-23
ESCA	U1	1.775	0	1.473	9.71e-31
OV	RP11-128A17.2	0.13	2.819	-1.757	1.62e-111
PRAD	RP11-128A17.2	0.125	2.895	-1.792	3.1e-82
READ	RP11-128A17.2	0	1.105	-1.074	2.26e-23
THYM	RP11-128A17.2	1.46	0	1.299	3.16e-99
UCEC	RP11-128A17.2	0.1	4.04	-2.196	7.23e-54
UCS	RP11-128A17.2	0.3	4.545	-2.093	4.23e-32
PRAD	CTD-2649C14.2	0.4	1.805	-1.003	5.85e-50
THCA	CTD-2649C14.2	0.64	4.36	-1.709	2.89e-134
THYM	CTD-2649C14.2	2.06	0.22	1.327	3.52e-90
UCEC	CTD-2649C14.2	0.63	2.42	-1.069	7.28e-35
UCS	CTD-2649C14.2	0.38	2.715	-1.429	2.36e-30
ACC	RP11-228M15.1	0.6	3.305	-1.428	9.25e-37
CESC	RP11-228M15.1	1.235	5.04	-1.434	6.08e-08
COAD	RP11-228M15.1	1.13	4.56	-1.384	3.4e-61
LUAD	RP11-228M15.1	0.86	2.83	-1.042	4e-57
OV	RP11-228M15.1	0.755	6.825	-2.157	1.58e-102
PRAD	RP11-228M15.1	1.06	3.24	-1.041	5.34e-31
READ	RP11-228M15.1	1.145	4.865	-1.451	9.31e-41
STAD	RP11-228M15.1	0.585	2.26	-1.04	6.96e-58
THCA	RP11-228M15.1	1.12	6.58	-1.838	1.62e-133
THYM	RP11-228M15.1	1.52	0.07	1.236	3.04e-79
UCEC	RP11-228M15.1	0.765	6.74	-2.133	4.11e-55
UCS	RP11-228M15.1	0.63	7.33	-2.353	2.6e-43
ACC	CH17-431G21.1	1.07	10.295	-2.448	1.66e-45
CESC	CH17-431G21.1	4.07	9.18	-1.006	0.000798
ESCA	CH17-431G21.1	5.205	12.755	-1.148	2.9e-29
OV	CH17-431G21.1	2.005	11.935	-2.106	5.04e-79
UCEC	CH17-431G21.1	2.015	10.61	-1.945	5.48e-33
UCS	CH17-431G21.1	1.88	11.341	-2.099	4.29e-29
OV	RP4-583P15.16	0.27	1.915	-1.199	2.52e-78
THYM	RP4-583P15.16	1.47	0.08	1.193	5.74e-66
ACC	TBC1D3L	4.19	14.664	-1.594	1.32e-09
COAD	TBC1D3L	3.63	11.65	-1.45	2.4e-30
ESCA	TBC1D3L	8.915	20.995	-1.149	3.59e-12
LUAD	TBC1D3L	5.77	14.44	-1.189	5.06e-20
LUSC	TBC1D3L	4.15	14.54	-1.593	7.46e-36
OV	TBC1D3L	5.295	15.649	-1.403	8e-14
PRAD	TBC1D3L	6.54	18.21	-1.349	1.98e-11
READ	TBC1D3L	3.6	12.83	-1.588	7.32e-21
THCA	TBC1D3L	4.78	13.91	-1.367	5.24e-32
PAAD	WBSCR16	29.421	10.69	1.38	2.27e-76
THYM	WBSCR16	34.899	3.21	3.092	3.79e-137
ACC	RP6-159A1.4	0.12	2.175	-1.503	5.6e-36
COAD	RP6-159A1.4	0.26	2.11	-1.303	1.59e-71
LUAD	RP6-159A1.4	0.72	10.39	-2.727	2.71e-168
LUSC	RP6-159A1.4	0.47	10.61	-2.981	1.62e-197
READ	RP6-159A1.4	0.28	2.25	-1.345	1.88e-42
THYM	RP6-159A1.4	0.86	58.02	-4.988	1.44e-74
UCEC	RP6-159A1.4	0.16	1.9	-1.322	2.56e-44
UCS	RP6-159A1.4	0.14	2.28	-1.525	2.97e-29
COAD	RP11-147L13.12	2.22	5.45	-1.002	5.37e-69
KIRP	RP11-147L13.12	7.995	3.455	1.014	8.09e-11
LUSC	RP11-147L13.12	2.645	7.91	-1.29	3.93e-132
OV	RP11-147L13.12	1.835	6.72	-1.445	5.39e-69
THYM	RP11-147L13.12	4.535	0.84	1.589	4.07e-66
BRCA	CTD-3035K23.7	0.5	2.15	-1.07	3.87e-134
CESC	CTD-3035K23.7	0.36	14.15	-3.478	1.41e-49
COAD	CTD-3035K23.7	0.19	1.97	-1.319	4.31e-67
ESCA	CTD-3035K23.7	0.27	2.825	-1.591	9.9e-80
LUAD	CTD-3035K23.7	0.65	6.23	-2.132	1.02e-167
LUSC	CTD-3035K23.7	0.55	6.325	-2.241	6.28e-194
OV	CTD-3035K23.7	0.54	30.47	-4.353	3.77e-239
PRAD	CTD-3035K23.7	0.54	6.569	-2.297	3.75e-108
READ	CTD-3035K23.7	0.205	2.255	-1.434	2.38e-32
UCEC	CTD-3035K23.7	0.435	20.019	-3.873	4.73e-90
UCS	CTD-3035K23.7	2.66	22.139	-2.66	7.41e-32
HNSC	IGHV2-70	4.08	1.211	1.2	0.00225
LUAD	IGHV2-70	22.19	5.66	1.8	6.96e-26
LUSC	IGHV2-70	24.261	7.16	1.63	1.26e-20
PAAD	IGHV2-70	3.31	0	2.108	5.3e-36
ACC	PI4KAP1	4.32	9.785	-1.019	8.65e-07
BRCA	PI4KAP1	2.64	12.8	-1.923	1.37e-131
CESC	PI4KAP1	4.745	45.42	-3.014	3.73e-09
COAD	PI4KAP1	4.62	17.64	-1.73	7.31e-51
ESCA	PI4KAP1	5.304	17.52	-1.555	9.99e-34
LUAD	PI4KAP1	5.11	23.98	-2.032	4.73e-70
LUSC	PI4KAP1	5.67	24.565	-1.938	3.16e-65
OV	PI4KAP1	3.685	48.66	-3.406	6.15e-102
PRAD	PI4KAP1	2.85	13.24	-1.887	2.69e-40
READ	PI4KAP1	5.02	19.045	-1.735	1.18e-32
STAD	PI4KAP1	3.245	11.46	-1.554	5.31e-30
THCA	PI4KAP1	4.77	38.781	-2.785	1.13e-135
THYM	PI4KAP1	8.67	2.97	1.284	7.06e-22
UCEC	PI4KAP1	5.775	31.679	-2.27	1.74e-31
UCS	PI4KAP1	8.17	40.419	-2.175	6.83e-19
CESC	RP11-12G12.7	10.52	2.58	1.686	3.52e-11
KIRC	RP11-12G12.7	2.32	6.275	-1.132	4.89e-50
LUAD	RP11-12G12.7	5.53	1.98	1.132	1.43e-97
LUSC	RP11-12G12.7	9.96	1.99	1.874	4.37e-179
READ	RP11-12G12.7	9.19	3.985	1.032	1.65e-35
THYM	RP11-12G12.7	3.565	0.09	2.066	7.69e-177
UCEC	RP11-12G12.7	10.545	2.25	1.829	9.03e-58
UCS	RP11-12G12.7	9.42	2.205	1.701	5.13e-34
ACC	CH17-258A22.4	1.22	5.6	-1.572	4.3e-12
COAD	CH17-258A22.4	1.02	4.97	-1.563	1.1e-40
LUAD	CH17-258A22.4	1.56	6.06	-1.464	1.18e-57
LUSC	CH17-258A22.4	1.56	6.145	-1.481	1.19e-70
OV	CH17-258A22.4	1.19	6.779	-1.829	1.03e-55
PRAD	CH17-258A22.4	2.685	8.66	-1.39	3.82e-27
READ	CH17-258A22.4	1.455	5.33	-1.367	5.3e-21
THCA	CH17-258A22.4	2.94	9.99	-1.48	2.48e-73
UCS	CH17-258A22.4	2.28	6.329	-1.16	1.44e-10
OV	RP11-104N10.2	0.39	2.08	-1.148	3.68e-79
THCA	RP11-104N10.2	0.32	1.67	-1.016	4.42e-139
ESCA	FAM95B1	0.2	1.84	-1.243	3.19e-44
LUAD	FAM95B1	0.25	1.64	-1.079	6.05e-74
READ	FAM95B1	0.19	1.465	-1.051	4.46e-25
THYM	FAM95B1	1.785	0.36	1.034	1.86e-52
ESCA	RP11-229E13.4	1.92	0	1.546	8.24e-09
OV	RP11-229E13.4	14.725	0	3.975	1.22e-50
STAD	RP11-229E13.4	3.295	0	2.103	1.62e-09
CESC	HIST1H2BO	1.5	0	1.322	1.42e-05
OV	HIST1H2BO	1.26	0	1.176	5.25e-37
UCS	HIST1H2BO	1.37	0	1.245	8.84e-23
UCEC	CH17-472G23.1	0	1.15	-1.104	2.67e-51
UCS	CH17-472G23.1	0.09	1.44	-1.163	5.62e-10
OV	RP11-2C24.7	0.135	3.365	-1.943	1.46e-166
UCEC	RP11-2C24.7	0.26	1.67	-1.083	7.56e-39
UCS	RP11-2C24.7	0.26	1.865	-1.185	1.1e-20
CESC	RP11-86K22.2	0	1.19	-1.131	1.68e-07
UCEC	RP11-86K22.2	0	1.75	-1.459	6.78e-54
UCS	RP11-86K22.2	0.25	1.88	-1.204	3.56e-11
ACC	CCL23	0.09	4.58	-2.356	1.17e-37
BLCA	CCL23	0.33	3.37	-1.716	3.88e-14
BRCA	CCL23	0.35	2.68	-1.447	7.19e-175
CESC	CCL23	0.35	14.91	-3.559	2.82e-42
COAD	CCL23	0.3	2.24	-1.317	3.12e-57
ESCA	CCL23	0.265	2.96	-1.646	9.74e-57
KICH	CCL23	0.095	2.12	-1.511	1.95e-15
KIRP	CCL23	0.29	1.715	-1.074	1.12e-30
LIHC	CCL23	0.22	2.155	-1.371	7.35e-76
LUAD	CCL23	1.96	18.42	-2.714	3.24e-165
LUSC	CCL23	0.65	18.415	-3.557	9.48e-235
PRAD	CCL23	1.47	4.33	-1.11	9.66e-30
READ	CCL23	0.22	2.025	-1.31	1.76e-26
UCEC	CCL23	0.27	9.96	-3.109	1.09e-75
UCS	CCL23	0.19	11.094	-3.345	7.47e-38
KIRC	TRBV12-3	1.31	0.15	1.006	2.24e-20
THYM	TRBV12-3	23.648	1.62	3.234	2.6e-50
ACC	TBC1D3B	0.82	3.625	-1.346	6.17e-31
COAD	TBC1D3B	0.94	3.18	-1.107	1.45e-57
LUSC	TBC1D3B	1.11	3.785	-1.181	1.37e-68
OV	TBC1D3B	0.835	4.29	-1.527	4.19e-60
READ	TBC1D3B	0.85	3.335	-1.229	5.15e-47
THCA	TBC1D3B	1.07	3.63	-1.161	1.28e-98
UCS	TBC1D3B	1.26	3.634	-1.036	8.36e-17
OV	RP1-292L20.3	0.56	6.15	-2.196	1.6e-169
THYM	RP1-292L20.3	1.995	0.31	1.193	1.61e-44
CESC	RP11-567M16.6	1.63	5.46	-1.296	4.64e-13
OV	RP11-567M16.6	2.065	6.905	-1.367	1.08e-43
THYM	RP11-567M16.6	4.145	0.42	1.857	3.53e-140
UCEC	RP11-567M16.6	2.075	6.69	-1.322	1.84e-39
UCS	RP11-567M16.6	2.95	6.97	-1.013	1.08e-15
ACC	RP11-65I12.1	0.08	3.195	-1.958	2.98e-23
KICH	RP11-65I12.1	1.46	4.38	-1.129	1.11e-11
LUAD	RP11-65I12.1	0.66	3.83	-1.541	1.44e-53
LUSC	RP11-65I12.1	1.035	3.985	-1.293	2.27e-52
THCA	RP11-65I12.1	5.335	60.698	-3.284	6.18e-170
UCS	RP11-65I12.1	0.29	2.295	-1.353	3.03e-09
LUAD	CTB-167G5.7	0	1.06	-1.043	2.18e-112
LUSC	CTB-167G5.7	0	1.125	-1.087	1.06e-118
OV	CTD-2547G23.4	0.55	4.06	-1.707	1.5e-117
PRAD	CTD-2547G23.4	1.07	3.855	-1.23	6.51e-36
THCA	CTD-2547G23.4	0.86	5.14	-1.723	7.54e-155
THYM	CTD-2547G23.4	1.9	0.3	1.158	1e-111
UCEC	CTD-2547G23.4	0.83	3.95	-1.436	6.36e-47
UCS	CTD-2547G23.4	0.65	4.46	-1.726	1.89e-33
BLCA	RP5-864K19.6	1.985	0.409	1.083	6.99e-05
CESC	RP5-864K19.6	2.5	0.03	1.765	1.22e-07
COAD	RP5-864K19.6	2.33	0.1	1.598	2.31e-44
LUAD	RP5-864K19.6	1.17	0.06	1.034	1.11e-49
LUSC	RP5-864K19.6	2	0.07	1.487	3.17e-70
PAAD	RP5-864K19.6	1.42	0.03	1.232	1.94e-32
READ	RP5-864K19.6	2.445	0.08	1.673	7.47e-33
UCEC	RP5-864K19.6	1.77	0.08	1.359	2.99e-20
ESCA	RP11-817I4.1	1.51	0.23	1.029	3.59e-95
PAAD	RP11-817I4.1	1.36	0.08	1.128	1.43e-89
PRAD	RP11-817I4.1	2.825	0.9	1.009	4.03e-38
ESCA	PTCHD3P1	0.175	1.385	-1.021	1.79e-27
OV	PTCHD3P1	0	1.693	-1.429	3.54e-108
PAAD	PTCHD3P1	3.14	0.71	1.276	3.24e-50
THYM	PTCHD3P1	2.135	0.31	1.259	1.78e-67
ACC	MLLT6	13.58	54.835	-1.937	1.3e-43
CESC	MLLT6	28.145	78.531	-1.448	6.26e-08
KICH	MLLT6	21.382	44.749	-1.031	2.49e-07
LUSC	MLLT6	23.454	65.584	-1.445	9.96e-98
OV	MLLT6	30.03	146.615	-2.25	8.83e-69
THCA	MLLT6	42.101	130.48	-1.609	6.65e-146
THYM	MLLT6	38.066	11.18	1.681	4.92e-37
UCEC	MLLT6	30.745	111.221	-1.822	4.44e-40
UCS	MLLT6	21.85	120.826	-2.415	9.75e-42
ESCA	SMEK2	47.361	19.535	1.236	9.46e-85
PAAD	SMEK2	24.981	9.83	1.262	2.4e-64
STAD	SMEK2	33.829	13.6	1.254	4.79e-91
THYM	SMEK2	24.27	3.87	2.375	1.83e-68
PAAD	SYNRG	9.21	4.05	1.016	2.28e-47
THYM	SYNRG	11.68	3.11	1.625	1.29e-40
LUSC	Metazoa_SRP	0.27	1.65	-1.061	1.85e-86
ACC	RP11-627K11.6	1.65	0.29	1.039	1.95e-16
BLCA	RP11-627K11.6	2.725	0.499	1.313	5.08e-08
ESCA	RP11-627K11.6	3.86	0.66	1.55	9.84e-64
OV	RP11-627K11.6	5.09	0.74	1.807	3.83e-39
STAD	RP11-627K11.6	3.705	0.32	1.834	2.5e-72
THYM	RP11-627K11.6	2.853	0	1.946	1.33e-91
UCEC	RP11-627K11.6	8.765	1.93	1.737	2.79e-20
BRCA	CH17-472G23.4	0.95	3.69	-1.266	3.01e-149
CESC	CH17-472G23.4	0.45	6.53	-2.377	4.65e-28
COAD	CH17-472G23.4	0.56	3.77	-1.612	4.53e-109
KICH	CH17-472G23.4	0.47	2.34	-1.184	2.86e-21
LUAD	CH17-472G23.4	0.88	5.8	-1.855	7.73e-154
LUSC	CH17-472G23.4	0.52	5.865	-2.175	6.21e-210
OV	CH17-472G23.4	0.56	3.365	-1.484	3.6e-99
PRAD	CH17-472G23.4	0.48	2.445	-1.219	1.36e-71
READ	CH17-472G23.4	0.57	4.08	-1.694	5.33e-63
THCA	CH17-472G23.4	0.91	3.11	-1.106	6.5e-132
UCEC	CH17-472G23.4	0.295	6.59	-2.551	5.46e-81
UCS	CH17-472G23.4	0.43	7.09	-2.5	7.92e-48
ACC	SCARNA16	0.01	1.31	-1.193	0.00829
THCA	SCARNA16	0.94	3.12	-1.087	3.5e-24
THYM	SCARNA16	1.455	0	1.295	1.08e-17
UCEC	CCL16	0	1.25	-1.17	1.22e-67
UCS	CCL16	0	1.36	-1.239	4.49e-34
CESC	CTD-2595P9.4	0.075	2.84	-1.837	8.49e-28
OV	CTD-2595P9.4	0.46	3.72	-1.693	3.92e-61
PRAD	CTD-2595P9.4	0.225	2.66	-1.579	2.06e-103
THCA	CTD-2595P9.4	0.22	2.29	-1.431	6.92e-170
UCEC	CTD-2595P9.4	0.57	3.72	-1.588	2.14e-32
UCS	CTD-2595P9.4	1.52	4.18	-1.039	3.86e-08
KICH	RP11-187C18.3	4.385	1.65	1.023	2.18e-09
THYM	RP11-187C18.3	3.16	0.1	1.919	6.96e-115
COAD	RP11-631N16.4	1.37	4.68	-1.261	2.17e-59
KICH	RP11-631N16.4	1.675	4.82	-1.121	4.41e-09
OV	RP11-631N16.4	1.935	8.195	-1.647	3.66e-50
PAAD	RP11-631N16.4	5.25	1.6	1.265	3.13e-28
PRAD	RP11-631N16.4	1.6	7.545	-1.717	1.08e-42
READ	RP11-631N16.4	1.35	5.23	-1.407	1.52e-34
THCA	RP11-631N16.4	9.55	49.09	-2.247	5.18e-107
THYM	RP11-631N16.4	6.13	0.47	2.278	1.04e-131
UCEC	RP11-631N16.4	2.955	10.31	-1.516	7.65e-29
UCS	RP11-631N16.4	4.59	10.74	-1.071	6.62e-12
PRAD	LENG9	17.125	6.48	1.277	1.57e-65
READ	LENG9	6.685	2.815	1.01	3.93e-20
BLCA	RP13-753N3.3	4.2	1.444	1.089	1.19e-15
STAD	RP13-753N3.3	2.73	0.81	1.043	1.6e-51
THYM	RP13-753N3.3	6.425	0.26	2.559	2.14e-156
ACC	RNA5-8S5	435.732	213.094	1.029	2.23e-10
LUAD	RNA5-8S5	1090.52	337.536	1.689	8.17e-52
LUSC	RNA5-8S5	1156.94	332.842	1.794	3.91e-56
OV	RNA5-8S5	1870.16	321.081	2.538	1.71e-35
THYM	RNA5-8S5	1660.09	402.208	2.043	9.09e-24
UCEC	RNA5-8S5	1121.45	407.342	1.459	5.57e-17
UCS	RNA5-8S5	1156.22	396.629	1.541	1.86e-12
COAD	RP11-54H7.4	1.86	0.03	1.473	2.87e-76
ESCA	RP11-54H7.4	6.24	1.38	1.605	3.56e-28
HNSC	RP11-54H7.4	7.78	0.41	2.639	2.48e-14
READ	RP11-54H7.4	1.092	0.02	1.036	2.32e-54
BRCA	CTD-2396E7.11	21.55	5.41	1.815	1.41e-182
CESC	CTD-2396E7.11	18.86	0.35	3.879	1.54e-22
COAD	CTD-2396E7.11	27.57	3.11	2.797	6.58e-43
OV	CTD-2396E7.11	9.75	0.205	3.157	6.26e-127
PAAD	CTD-2396E7.11	25.96	10.6	1.217	3.99e-36
PRAD	CTD-2396E7.11	31.895	14.405	1.094	6.51e-77
READ	CTD-2396E7.11	29.23	1.105	3.844	1.9e-22
THYM	CTD-2396E7.11	3.625	0.39	1.734	1.83e-64
UCEC	CTD-2396E7.11	27.475	0.26	4.498	1.7e-91
UCS	CTD-2396E7.11	7.15	0.215	2.746	7.34e-19
COAD	CCL4	7.57	2.5	1.292	1.53e-37
ESCA	CCL4	7.215	1.725	1.592	1.24e-54
KIRC	CCL4	20.68	3.275	2.342	2.77e-52
OV	CCL4	10.35	1.735	2.053	2.78e-35
PAAD	CCL4	7.51	0.72	2.307	9.29e-61
READ	CCL4	5.773	2.305	1.035	2.03e-15
STAD	CCL4	15.75	3.91	1.77	6.95e-49
THYM	CCL4	5.385	17.95	-1.569	4.1e-11
ACC	PDCD6IPP1	0.07	3.045	-1.918	6.57e-56
CESC	PDCD6IPP1	0.14	5.09	-2.417	2e-31
READ	PDCD6IPP1	0.04	1.12	-1.027	1.21e-17
BRCA	RP11-234G16.4	0.2	2.62	-1.593	2.8e-134
CESC	RP11-234G16.4	0	1.52	-1.333	7.55e-10
THCA	RP11-234G16.4	0.09	1.31	-1.084	5.68e-48
CESC	SGK223	6.165	2.06	1.227	6.74e-07
COAD	SGK223	7.3	2.01	1.463	1.32e-40
ESCA	SGK223	17.545	4.31	1.804	3.43e-107
PAAD	SGK223	8.94	1.06	2.271	1.5e-84
READ	SGK223	6.755	1.59	1.582	1.84e-18
STAD	SGK223	12.42	2.49	1.943	7.77e-113
THCA	SGK223	12.025	25.539	-1.027	2.14e-41
THYM	SGK223	3.235	0.52	1.478	2.94e-78
UCS	SGK223	4.14	1.52	1.028	1.58e-10
CESC	RP11-266K4.14	0.1	1.34	-1.089	2.33e-23
OV	RP11-266K4.14	0.63	3.19	-1.362	6.41e-49
UCEC	RP11-266K4.14	0.18	1.85	-1.272	6.47e-53
UCS	RP11-266K4.14	0.48	2.115	-1.074	7.24e-15
COAD	RP11-455F5.6	0.2	1.55	-1.087	1.12e-64
ESCA	RP11-455F5.6	0.31	2.245	-1.309	2.27e-88
LUSC	RP11-455F5.6	0.18	1.47	-1.066	2.22e-108
READ	RP11-455F5.6	0.155	1.725	-1.238	3.73e-34
UCEC	RP11-455F5.6	0.19	1.68	-1.171	5.73e-39
UCS	RP11-455F5.6	0.22	2.06	-1.327	6.62e-20
BLCA	CCL18	8.91	1.255	2.136	0.00192
CESC	CCL18	8.569	0.08	3.147	1.52e-08
COAD	CCL18	13	1.48	2.497	4.14e-40
ESCA	CCL18	16.845	0.605	3.475	3.14e-61
HNSC	CCL18	25.569	6.034	1.917	2.06e-05
KICH	CCL18	1.852	0.09	1.388	5.36e-07
KIRC	CCL18	5.46	0.1	2.554	3.4e-30
KIRP	CCL18	18.061	0.1	4.115	3.18e-21
LIHC	CCL18	2.04	0.51	1.01	7.06e-16
OV	CCL18	1.3	0.07	1.104	3.18e-12
PAAD	CCL18	29.331	0.05	4.852	2.83e-88
PRAD	CCL18	2.52	0.19	1.565	5.66e-32
READ	CCL18	9.421	1.205	2.241	1.7e-24
STAD	CCL18	22.895	0.27	4.234	5.15e-93
THCA	CCL18	19.055	1.32	3.112	9.42e-63
THYM	CCL18	4.384	0.08	2.318	5.79e-51
UCEC	CCL18	3.48	0.07	2.066	3.82e-27
UCS	CCL18	1.8	0.05	1.415	8.45e-15
ACC	FCGBP	1.62	6.345	-1.487	4.56e-08
HNSC	FCGBP	2.88	7.355	-1.107	4.5e-05
KICH	FCGBP	0.32	4.23	-1.986	1.72e-12
LUAD	FCGBP	4.1	1.53	1.011	1.68e-26
PAAD	FCGBP	7.06	1.47	1.706	2.51e-29
THCA	FCGBP	35.535	124.189	-1.777	4.69e-52
THYM	FCGBP	4.515	0.15	2.262	2.26e-104
OV	RP4-756H11.5	6.98	19.939	-1.392	1.14e-76
PAAD	RP4-756H11.5	17.289	4.34	1.776	1.66e-78
THYM	RP4-756H11.5	19.455	2.67	2.479	3.68e-74
UCEC	RP11-131L12.4	0.24	1.55	-1.04	1.5e-49
UCS	RP11-131L12.4	0.29	1.69	-1.06	4.17e-20
COAD	HNF1B	11.43	1.06	2.593	4.05e-36
KICH	HNF1B	10.105	62.219	-2.509	1.35e-11
LUSC	HNF1B	0.235	6.05	-2.513	4.67e-183
READ	HNF1B	11.4	0.37	3.178	9.37e-20
STAD	HNF1B	12.24	4.78	1.196	3.84e-41
UCEC	HNF1B	7.055	0.03	2.967	6.66e-22
ACC	CTC-529I10.1	0.47	3.255	-1.533	2.23e-44
BRCA	CTC-529I10.1	0.8	2.91	-1.119	3.8e-122
CESC	CTC-529I10.1	1.1	3.51	-1.103	5.1e-08
COAD	CTC-529I10.1	0.93	4.24	-1.441	7.28e-86
LIHC	CTC-529I10.1	0.66	3.14	-1.318	1.69e-54
LUAD	CTC-529I10.1	1.11	4.46	-1.372	4.4e-85
LUSC	CTC-529I10.1	0.805	4.58	-1.628	7.99e-119
OV	CTC-529I10.1	0.505	5.645	-2.142	6.48e-142
PRAD	CTC-529I10.1	1.225	5.79	-1.61	2.53e-42
READ	CTC-529I10.1	0.9	4.485	-1.529	7.24e-50
THCA	CTC-529I10.1	0.84	4.68	-1.626	2.17e-143
UCEC	CTC-529I10.1	1.065	5.28	-1.605	1.41e-40
UCS	CTC-529I10.1	0.83	5.735	-1.88	3.09e-34
PAAD	CH507-9B2.5	9.37	3.51	1.201	2.62e-39
THYM	CH507-9B2.5	9.37	1.81	1.884	1.29e-50
BRCA	RP11-334C17.6	2.23	0	1.692	5.91e-13
KICH	RP11-334C17.6	0.665	2.41	-1.035	5.92e-05
LUAD	RP11-334C17.6	1.36	0	1.239	4.29e-08
LUSC	RP11-334C17.6	1.49	0	1.316	1.14e-06
PAAD	RP11-334C17.6	1.2	0	1.137	1.42e-07
THYM	RP11-334C17.6	4.095	0	2.349	2.5e-44
OV	CTC-1337H24.4	0.435	2.015	-1.071	2.23e-61
THCA	CTC-1337H24.4	0.81	3.63	-1.355	6.46e-120
UCS	CTC-1337H24.4	0.76	3.01	-1.188	3.06e-15
COAD	RP11-266L9.8	1.2	3.66	-1.083	3.9e-69
KIRC	RP11-266L9.8	2.19	6.155	-1.165	1.96e-40
READ	RP11-266L9.8	1.065	3.935	-1.257	5.77e-42
THYM	RP11-266L9.8	3.51	0.34	1.751	2.01e-125
BRCA	DLEU2_6	4.57	0	2.478	4.49e-27
CESC	DLEU2_6	6.14	0	2.836	0.000413
COAD	DLEU2_6	4.44	0	2.444	2.46e-24
ESCA	DLEU2_6	5.265	0	2.647	3.5e-10
KIRC	DLEU2_6	1.52	0	1.333	3.85e-05
LUSC	DLEU2_6	3.944	0	2.306	2.03e-32
OV	DLEU2_6	5.49	0	2.698	6.96e-31
READ	DLEU2_6	4.127	0	2.358	2.81e-14
STAD	DLEU2_6	2.175	0	1.667	4.26e-27
THYM	DLEU2_6	15.676	0	4.06	7.46e-76
CESC	RP11-180M15.7	1.08	5.16	-1.566	7.14e-10
LUAD	RP11-180M15.7	1.24	3.7	-1.069	4.64e-59
OV	RP11-180M15.7	0.67	3.09	-1.292	4.58e-66
THCA	RP11-180M15.7	0.84	2.83	-1.058	2.42e-91
UCEC	RP11-180M15.7	0.7	3.49	-1.401	8.43e-30
UCS	RP11-180M15.7	0.54	3.834	-1.65	1.8e-23
OV	RP11-295H24.4	0.45	3.24	-1.548	5.56e-114
THYM	RP11-295H24.4	1.965	0.14	1.379	2.5e-124
UCEC	RP11-295H24.4	0.74	3.27	-1.295	2.61e-50
UCS	RP11-295H24.4	0.98	3.285	-1.114	4.83e-24
CESC	RP4-681N20.5	0.425	2.5	-1.296	6.73e-16
LUAD	RP4-681N20.5	0.53	2.29	-1.105	5.4e-97
LUSC	RP4-681N20.5	0.675	2.36	-1.004	2.02e-70
OV	RP4-681N20.5	0.855	2.77	-1.023	8e-39
THCA	RP4-681N20.5	0.37	1.91	-1.087	6.12e-139
UCEC	RP4-681N20.5	0.22	2.57	-1.549	3.33e-57
UCS	RP4-681N20.5	0.34	2.755	-1.487	6.55e-32
LUAD	RP11-291I6.2	0	1.45	-1.293	4.01e-84
LUSC	RP11-291I6.2	0	1.545	-1.348	4.32e-84
UCEC	RP11-291I6.2	0	1.24	-1.163	1.03e-36
UCS	RP11-291I6.2	0.18	1.48	-1.072	1.45e-14
KICH	RP11-35J10.6	0.125	1.7	-1.263	3.7e-10
KIRC	RP11-35J10.6	0	2.48	-1.799	1.01e-127
KIRP	RP11-35J10.6	0	1.995	-1.583	3.97e-36
OV	RP6-65G23.5	0.32	1.725	-1.046	9e-43
UCS	RP6-65G23.5	1.32	0	1.214	8.83e-17
CESC	RP5-967N21.11	5.715	1.44	1.46	3.2e-08
THYM	RP5-967N21.11	5.175	0.22	2.339	4.9e-133
UCS	RP5-967N21.11	5.74	1.935	1.199	2.89e-19
OV	PART1_2	4.31	0	2.409	1.79e-36
THYM	PART1_2	2.309	0	1.727	4.7e-60
CESC	RP11-817O13.9	0.985	3.41	-1.152	8.91e-08
KICH	RP11-817O13.9	0.885	3.6	-1.287	3.71e-16
OV	RP11-817O13.9	0.83	3.475	-1.29	8.21e-56
READ	RP11-817O13.9	0.87	2.84	-1.038	4.17e-30
THYM	RP11-817O13.9	2.85	0.12	1.781	6.46e-126
UCS	RP11-817O13.9	1.29	4.315	-1.215	9.18e-20
ACC	CCL15-CCL14	0.06	1.915	-1.459	1.51e-28
BLCA	CCL15-CCL14	0.92	11.144	-2.661	2.54e-08
BRCA	CCL15-CCL14	0.18	1.59	-1.134	7.29e-96
CESC	CCL15-CCL14	0.1	3.21	-1.936	1.52e-08
KICH	CCL15-CCL14	0.07	7.39	-2.971	6.68e-23
KIRP	CCL15-CCL14	4.78	11.089	-1.065	5.88e-05
LUAD	CCL15-CCL14	1.12	8.42	-2.152	4.91e-83
LUSC	CCL15-CCL14	0.325	8.935	-2.906	3.49e-184
PAAD	CCL15-CCL14	8.49	0.24	2.936	1.34e-69
READ	CCL15-CCL14	15.505	3.62	1.837	1.58e-05
STAD	CCL15-CCL14	10.205	0.46	2.94	4.31e-70
UCEC	CCL15-CCL14	0.195	2.12	-1.385	5.44e-17
UCS	CCL15-CCL14	0.17	2	-1.358	1.87e-13
OV	UBE2Q2P6	0.06	2.295	-1.636	1.33e-167
UCEC	UBE2Q2P6	0.07	1.26	-1.079	2.86e-46
UCS	UBE2Q2P6	0	1.53	-1.339	4.02e-22
ESCA	AATF	43.696	20.315	1.068	4.04e-79
LIHC	AATF	29.171	10.64	1.374	3.42e-89
PAAD	AATF	38.239	14.08	1.38	1.07e-66
THYM	AATF	57.946	12.39	2.138	5.85e-91
ESCA	MIR3648-1	6.395	0	2.887	5.05e-115
OV	MIR3648-1	29.05	0	4.909	6.92e-137
STAD	MIR3648-1	6.605	0	2.927	4.8e-74
BLCA	HIST1H2BH	4.605	0.333	2.072	1.18e-10
BRCA	HIST1H2BH	3.44	0.39	1.675	9.57e-67
CESC	HIST1H2BH	5.165	0.28	2.268	9.72e-10
HNSC	HIST1H2BH	4.08	1.46	1.046	1.8e-14
LUSC	HIST1H2BH	5.71	0.845	1.863	8.7e-58
OV	HIST1H2BH	3.5	0	2.17	1.51e-56
READ	HIST1H2BH	2.41	0.515	1.17	2.9e-11
STAD	HIST1H2BH	2.295	0.2	1.457	8.99e-40
THYM	HIST1H2BH	7.705	1.28	1.933	1.33e-35
UCEC	HIST1H2BH	6.24	0.17	2.629	1.91e-31
UCS	HIST1H2BH	4.58	0.054	2.405	4.39e-17
COAD	CCL15	15.39	1.73	2.586	1.38e-26
KICH	CCL15	0	2.63	-1.86	3.79e-17
LIHC	CCL15	29.421	9.305	1.562	1.65e-31
LUAD	CCL15	0.2	1.4	-1	2.62e-29
LUSC	CCL15	0.05	1.305	-1.134	4.38e-110
PAAD	CCL15	2.36	0	1.748	2.05e-47
READ	CCL15	15.3	0.62	3.331	1.96e-14
STAD	CCL15	7.695	0.05	3.05	5.49e-82
ESCA	RP11-449H3.3	1.745	0.185	1.212	5.55e-65
STAD	RP11-449H3.3	1.715	0.08	1.33	6.59e-69
OV	RP11-131L12.3	0.325	1.66	-1.005	1.28e-48
READ	RP11-131L12.3	0.265	1.555	-1.014	1.56e-35
UCEC	RP11-131L12.3	0.38	1.83	-1.036	1.22e-47
LUAD	RP11-582E3.6	3.37	9.01	-1.196	7.52e-126
THYM	RP11-582E3.6	7.655	0.89	2.195	1.92e-109
PAAD	RP11-54C4.3	2.03	0.47	1.044	1.64e-75
THYM	RP11-54C4.3	3.07	0.31	1.635	6.22e-138
ESCA	FP236383.5	1.84	0	1.506	1.83e-51
OV	FP236383.5	6.329	0	2.874	6.09e-41
STAD	FP236383.5	1.785	0	1.478	3.86e-37
THCA	RP11-1348G14.8	0.24	2.09	-1.317	1.77e-156
UCS	RP11-1348G14.8	0.35	1.835	-1.07	1.9e-34
LUAD	RP11-403A3.3	0.09	2.67	-1.751	1.8e-179
LUSC	RP11-403A3.3	0.325	2.825	-1.529	1.46e-64
BRCA	ARHGAP23	7.11	17.22	-1.168	2.32e-91
COAD	ARHGAP23	5.38	17.24	-1.515	3.2e-23
KICH	ARHGAP23	2.195	8.89	-1.63	4.03e-11
KIRP	ARHGAP23	3.08	9.135	-1.313	9.69e-09
LUAD	ARHGAP23	10.65	26.9	-1.26	1.49e-87
PAAD	ARHGAP23	13.16	1.42	2.549	1.41e-78
PRAD	ARHGAP23	5.245	19.285	-1.7	1.7e-70
READ	ARHGAP23	6.21	18.715	-1.451	2.71e-10
STAD	ARHGAP23	11.355	4.79	1.093	6.11e-08
THYM	ARHGAP23	7.89	0.17	2.926	2.58e-135
UCEC	ARHGAP23	4.75	31.701	-2.508	6.02e-50
UCS	ARHGAP23	10.88	33.198	-1.525	9.18e-17
OV	TUBGCP5	3.36	11.05	-1.467	5e-59
THYM	TUBGCP5	7.635	0.43	2.594	3.69e-137
UCEC	TUBGCP5	4.67	11.01	-1.083	2.75e-27
UCS	TUBGCP5	3.93	11.28	-1.317	1.27e-31
CESC	RP11-278C7.5	1.33	3.93	-1.081	1.3e-08
OV	RP11-278C7.5	1.365	4.405	-1.192	1.22e-51
THYM	RP11-278C7.5	2.18	0.14	1.48	1.9e-132
PAAD	AC009133.21	1.7	0.3	1.054	1.59e-39
PRAD	AC009133.21	0.775	3.03	-1.183	5.41e-19
THCA	AC009133.21	1.025	5.16	-1.605	1.49e-69
THYM	AC009133.21	7.785	0.97	2.157	3.55e-68
LUAD	LINC00162	0.05	1.21	-1.074	2.64e-48
LUSC	LINC00162	0.05	1.15	-1.034	1.3e-43
CESC	IKBKGP1	1.665	0	1.414	0.000676
PAAD	IKBKGP1	1.49	0	1.316	7.15e-52
STAD	IKBKGP1	2.37	0.62	1.057	4.12e-27
ACC	RP13-516M14.10	0.68	4.755	-1.776	1.97e-50
BRCA	RP13-516M14.10	0.72	4.84	-1.764	2e-125
CESC	RP13-516M14.10	1.025	5.09	-1.588	1.09e-13
COAD	RP13-516M14.10	0.99	5.43	-1.692	7.58e-93
LIHC	RP13-516M14.10	0.38	1.96	-1.101	2.49e-42
LUAD	RP13-516M14.10	1.47	8.75	-1.981	1.85e-101
LUSC	RP13-516M14.10	1.03	8.985	-2.298	6.89e-144
OV	RP13-516M14.10	1.27	8.785	-2.108	2.51e-86
PRAD	RP13-516M14.10	0.99	9.504	-2.4	2.15e-63
READ	RP13-516M14.10	0.805	5.855	-1.925	6.76e-65
THCA	RP13-516M14.10	0.65	10.4	-2.789	1.23e-202
THYM	RP13-516M14.10	0.89	4.88	-1.637	1.67e-48
UCEC	RP13-516M14.10	0.855	7.37	-2.174	2.79e-50
UCS	RP13-516M14.10	0.9	8.435	-2.312	6.89e-37
OV	CH507-152C13.1	17.554	50.579	-1.475	1.12e-19
PAAD	CH507-152C13.1	63.451	18.57	1.72	1.11e-82
THYM	CH507-152C13.1	159.735	20.33	2.914	9.09e-94
ACC	PRSS2	0	8.255	-3.21	2.21e-34
CESC	PRSS2	0.05	14.42	-3.876	1.44e-11
ESCA	PRSS2	0.22	7.94	-2.873	1.02e-15
LIHC	PRSS2	0.03	1.25	-1.127	1.46e-32
PAAD	PRSS2	449.319	83831.2	-7.54	1.84e-56
PRAD	PRSS2	0.065	3.67	-2.133	5.07e-68
READ	PRSS2	0.705	7.105	-2.249	0.00164
STAD	PRSS2	4.535	14.97	-1.529	0.00217
THCA	PRSS2	4.885	1.22	1.406	9.47e-11
UCS	PRSS2	0.54	11.98	-3.075	4.33e-09
CESC	RP11-680G24.6	0.35	1.97	-1.137	5.25e-09
PRAD	RP11-680G24.6	0.46	1.96	-1.02	5.19e-55
THCA	RP11-680G24.6	0.37	2.1	-1.178	4.29e-119
OV	RP11-1055B8.9	0.08	2.16	-1.549	7.67e-100
PRAD	RP11-1055B8.9	0.475	2.095	-1.069	1.16e-20
READ	RP11-1055B8.9	0.18	1.545	-1.109	3.63e-36
THCA	RP11-1055B8.9	0.295	2.47	-1.422	1.73e-93
UCEC	RP11-1055B8.9	0.17	2.5	-1.581	5.9e-29
UCS	RP11-1055B8.9	0.79	2.825	-1.096	1.37e-14
ACC	CH507-42P11.8	12.26	5.295	1.075	0.00343
BRCA	CH507-42P11.8	9.36	30.721	-1.614	3.61e-53
KIRP	CH507-42P11.8	4.81	11.147	-1.064	1.78e-06
LUSC	CH507-42P11.8	15.325	32.92	-1.055	9.53e-27
OV	CH507-42P11.8	5.695	39.834	-2.609	3.58e-63
PAAD	CH507-42P11.8	18.301	7.03	1.265	3.75e-12
PRAD	CH507-42P11.8	10.785	25.265	-1.156	4.12e-15
THCA	CH507-42P11.8	6.335	13.93	-1.025	5.62e-13
THYM	CH507-42P11.8	8.91	0.58	2.649	9.03e-38
UCEC	CH507-42P11.8	4.24	12.87	-1.404	2.85e-15
OV	RP11-358L22.3	0.62	2.259	-1.009	3.16e-63
THCA	RP11-358L22.3	1.385	5.42	-1.429	3.56e-156
THYM	RP11-358L22.3	2.63	0.12	1.696	9.66e-156
CESC	DUSP14	20.91	8.72	1.173	2.35e-05
HNSC	DUSP14	45.66	18.182	1.282	2.31e-16
LUSC	DUSP14	27.28	8.165	1.626	7.11e-115
OV	DUSP14	14.395	5.15	1.324	4.23e-54
PAAD	DUSP14	11.4	2.32	1.901	1.41e-94
STAD	DUSP14	12.06	3.06	1.686	7.43e-57
THYM	DUSP14	29.969	0.38	4.488	6.63e-226
BLCA	RP4-545L17.11	1.27	0	1.183	1.9e-07
ESCA	RP4-545L17.11	1.23	0	1.157	3.11e-33
KIRP	RP4-545L17.11	1.42	0.196	1.017	2.08e-10
LUSC	RP4-545L17.11	1.035	0	1.025	3.24e-33
OV	RP4-545L17.11	3.885	0	2.288	6.18e-53
STAD	RP4-545L17.11	1.88	0	1.526	1.63e-50
THYM	RP4-545L17.11	1.625	0	1.392	1.58e-77
UCEC	RP4-545L17.11	1.115	0	1.081	4.73e-14
BLCA	UHRF1	14.465	1.036	2.925	1.18e-32
BRCA	UHRF1	11.23	0.52	3.008	8.39e-264
CESC	UHRF1	30.995	0.25	4.678	2.67e-50
COAD	UHRF1	13.58	0.56	3.224	3.96e-202
ESCA	UHRF1	16.52	4.57	1.653	2.59e-67
HNSC	UHRF1	15.94	4.944	1.511	2.66e-30
KIRC	UHRF1	2.02	0.205	1.326	9.58e-45
LIHC	UHRF1	1.79	0.115	1.323	6.24e-39
LUAD	UHRF1	7.25	0.79	2.204	1.89e-135
LUSC	UHRF1	14.295	0.795	3.091	1.26e-249
OV	UHRF1	4.64	0.205	2.227	1.24e-74
PAAD	UHRF1	4.56	0.12	2.312	1.08e-103
READ	UHRF1	11.321	0.375	3.164	1.94e-110
STAD	UHRF1	10.065	0.48	2.902	6.58e-128
THYM	UHRF1	40.945	0.63	4.686	2.32e-121
UCEC	UHRF1	10.76	0.18	3.317	7.97e-74
UCS	UHRF1	14.84	0.16	3.771	1.3e-68
CESC	ORAI1	25.02	11.8	1.023	2.92e-08
ESCA	ORAI1	29.325	8.68	1.647	7.33e-101
OV	ORAI1	23.811	7.915	1.477	1.06e-58
PAAD	ORAI1	18.21	3.64	2.05	2.82e-99
STAD	ORAI1	30.149	10.57	1.429	1.05e-94
BRCA	CCL4L2	8.08	1.44	1.896	1.7e-60
CESC	CCL4L2	7.67	1.21	1.972	8.3e-06
COAD	CCL4L2	5.58	0.74	1.919	4.61e-62
ESCA	CCL4L2	5.05	0.35	2.164	5.88e-76
KIRC	CCL4L2	11.33	1.62	2.235	3.02e-31
KIRP	CCL4L2	5.504	1.625	1.309	7.36e-08
OV	CCL4L2	6.85	1.305	1.768	2.36e-25
PAAD	CCL4L2	5.3	0.17	2.429	2.91e-61
READ	CCL4L2	4.54	0.595	1.796	1.76e-36
STAD	CCL4L2	9.41	0.73	2.589	1.71e-78
THCA	CCL4L2	3.075	0.8	1.179	1.1e-18
UCEC	CCL4L2	4	0.53	1.708	5.03e-18
UCS	CCL4L2	3.25	0.45	1.551	1.03e-14
CESC	CTD-2012K14.8	0.38	2.01	-1.125	1.62e-25
OV	CTD-2012K14.8	0.69	2.515	-1.056	3.5e-68
THYM	CTD-2012K14.8	1.635	0.08	1.287	4.26e-98
KICH	CH507-152C13.3	0.02	19.91	-4.358	4.55e-20
KIRC	CH507-152C13.3	0.18	25.52	-4.49	5.35e-68
KIRP	CH507-152C13.3	0.075	36.816	-5.137	3.69e-71
OV	CH507-254M2.2	1.38	7.05	-1.758	1.27e-40
THYM	CH507-254M2.2	2.79	0.04	1.866	3.72e-117
BRCA	CCL3L3	3.08	0.85	1.141	1.29e-34
CESC	CCL3L3	1.98	0.34	1.153	0.00247
COAD	CCL3L3	2.21	0.39	1.208	1.02e-37
KIRC	CCL3L3	3.2	0.89	1.152	2.4e-12
PAAD	CCL3L3	1.92	0.1	1.408	4.66e-44
STAD	CCL3L3	2.67	0.37	1.422	1.89e-48
ACC	DLEU1_1	0	1.41	-1.269	0.000123
COAD	DLEU1_1	5.36	1.11	1.592	1.97e-40
ESCA	DLEU1_1	0	2.415	-1.772	5.85e-37
LUSC	DLEU1_1	3.94	0.795	1.461	1.63e-29
PAAD	DLEU1_1	1.52	0.22	1.047	2.36e-09
READ	DLEU1_1	5.999	0.97	1.829	9.09e-24
THYM	DLEU1_1	3.145	0	2.051	3e-27
ACC	CTD-2033D15.2	0.04	1.55	-1.294	2.98e-26
CESC	CTD-2033D15.2	0.13	1.61	-1.208	5.59e-14
COAD	CTD-2033D15.2	0.4	2.43	-1.293	8.62e-53
KICH	CTD-2033D15.2	0.03	1.44	-1.244	8.01e-21
LUAD	CTD-2033D15.2	0.49	9.87	-2.867	1.86e-122
LUSC	CTD-2033D15.2	0.37	10.07	-3.014	2.62e-150
OV	CTD-2033D15.2	0.22	5.585	-2.432	6.93e-115
PRAD	CTD-2033D15.2	0.34	3.719	-1.816	1.35e-70
READ	CTD-2033D15.2	0.44	3.07	-1.499	3.85e-26
THCA	CTD-2033D15.2	0.08	1.26	-1.065	3.62e-89
UCEC	CTD-2033D15.2	0.15	5.93	-2.591	6.38e-55
UCS	CTD-2033D15.2	0.19	6.924	-2.735	1.98e-24
CESC	RP11-481J2.3	1.84	0.29	1.139	5.31e-07
LUSC	RP11-481J2.3	2.44	0.38	1.318	1.16e-105
THYM	RP11-481J2.3	3.565	0.01	2.176	2.82e-192
ACC	WHAMMP3	0.8	3.21	-1.226	2.01e-44
BRCA	WHAMMP3	1.05	5.02	-1.554	8.12e-230
CESC	WHAMMP3	0.62	7.27	-2.352	3.58e-27
COAD	WHAMMP3	0.21	2.75	-1.632	7.84e-92
LUAD	WHAMMP3	0.77	3.41	-1.317	4.22e-162
LUSC	WHAMMP3	0.915	3.505	-1.234	3.54e-144
OV	WHAMMP3	0.2	5.75	-2.492	7.42e-249
READ	WHAMMP3	0.215	3.245	-1.805	1.23e-45
THCA	WHAMMP3	1.285	4.99	-1.39	8.03e-188
UCEC	WHAMMP3	0.22	5.64	-2.444	1.12e-107
UCS	WHAMMP3	0.37	5.995	-2.352	2.18e-56
CESC	ABC12-49244600F4.4	0.03	1.96	-1.523	2.75e-20
KICH	ABC12-49244600F4.4	0.135	3.36	-1.942	3.45e-28
UCEC	ABC12-49244600F4.4	0.17	1.88	-1.3	7.1e-39
UCS	ABC12-49244600F4.4	0.23	1.86	-1.217	1.63e-13
CESC	RP11-278C7.4	1.225	5	-1.431	1.54e-14
OV	RP11-278C7.4	1.04	5.12	-1.585	6.6e-79
PRAD	RP11-278C7.4	1.5	4.34	-1.095	7.09e-42
THCA	RP11-278C7.4	1.325	4.83	-1.326	9.82e-115
THYM	RP11-278C7.4	3.06	0.39	1.546	2.11e-91
OV	TTC28-AS1_2	0	1.655	-1.409	1.4e-17
UCEC	TTC28-AS1_2	0	1.99	-1.58	0.000403
UCS	TTC28-AS1_2	0	2.745	-1.905	6.58e-05
ACC	RN7SL1	437.669	200.109	1.125	4.75e-13
BRCA	RN7SL1	274.392	75.63	1.846	5.05e-105
CESC	RN7SL1	367.868	79.87	2.189	2.35e-10
COAD	RN7SL1	641.63	95.193	2.74	4.61e-96
ESCA	RN7SL1	1086.86	102.185	3.398	3e-128
HNSC	RN7SL1	439.706	208.022	1.076	0.000137
LUAD	RN7SL1	1015.94	145.562	2.795	6.19e-117
LUSC	RN7SL1	962.437	143.513	2.737	9.01e-102
OV	RN7SL1	418.562	97.5	2.091	9.79e-30
READ	RN7SL1	438.747	88.535	2.296	3.41e-48
STAD	RN7SL1	2064.89	110.376	4.213	6.47e-88
UCEC	RN7SL1	266.889	102.621	1.37	1.53e-17
UCS	RN7SL1	317.408	100.705	1.646	1.97e-22
BLCA	AC124789.1	23.905	8.384	1.408	0.00694
ESCA	AC124789.1	1.57	12.99	-2.445	9.82e-29
KICH	AC124789.1	0.35	4.33	-1.981	5.49e-22
KIRP	AC124789.1	0.39	3.795	-1.786	1.46e-38
LUAD	AC124789.1	0.67	4.62	-1.751	2.93e-95
OV	AC124789.1	4.7	0.495	1.931	2.2e-37
PAAD	AC124789.1	1.81	0.18	1.252	1.47e-39
UCEC	AC124789.1	0.83	2.78	-1.047	1.1e-05
ESCA	TP53TG1_2	1.63	0	1.395	2.08e-06
OV	TP53TG1_2	5.53	0.485	2.137	2.87e-11
PAAD	TP53TG1_2	6.34	0.13	2.699	3.4e-22
PRAD	TP53TG1_2	11.885	0	3.688	2.37e-14
THYM	TP53TG1_2	10.615	0	3.538	1.94e-47
UCEC	TP53TG1_2	0	2.42	-1.774	0.00414
OV	RP11-230F18.5	0.18	1.84	-1.267	2.22e-131
UCEC	RP11-230F18.5	0.13	1.48	-1.134	2.45e-56
UCS	RP11-230F18.5	0.28	1.735	-1.095	5.48e-27
ACC	RP11-481J2.4	1.08	3.205	-1.015	2.7e-30
CESC	RP11-481J2.4	1.345	4.15	-1.135	1.16e-08
COAD	RP11-481J2.4	0.98	3.02	-1.022	1.32e-70
LUSC	RP11-481J2.4	0.775	2.845	-1.115	6.84e-113
OV	RP11-481J2.4	0.77	3.88	-1.463	3.54e-96
PRAD	RP11-481J2.4	1.72	5.035	-1.15	6.67e-65
STAD	RP11-481J2.4	0.64	2.72	-1.182	9.37e-80
THCA	RP11-481J2.4	1.85	7.09	-1.505	2.33e-166
THYM	RP11-481J2.4	1.865	0.29	1.151	2.38e-100
UCEC	RP11-481J2.4	1.475	4.6	-1.178	4.76e-43
UCS	RP11-481J2.4	1.4	5.05	-1.334	3.14e-26
LUAD	RP11-403A3.2	0	1.39	-1.257	1.35e-121
LUSC	RP11-403A3.2	0	1.48	-1.31	2.24e-104
CESC	RP11-182J1.3	0.595	3.96	-1.637	2.44e-32
OV	RP11-182J1.3	0.805	3.72	-1.387	2.45e-80
THYM	RP11-182J1.3	2.225	0.57	1.039	6.86e-43
UCEC	RP11-182J1.3	0.875	3.7	-1.326	5.38e-63
UCS	RP11-182J1.3	0.84	3.884	-1.408	1.1e-30
OV	RP11-87H9.2	7.005	16.41	-1.121	6.56e-37
PAAD	RP11-87H9.2	7.05	3.02	1.002	2.33e-40
THYM	RP11-87H9.2	12.359	1.75	2.28	5.5e-82
UCEC	RP11-87H9.2	4.725	18.36	-1.758	5.26e-46
UCS	RP11-87H9.2	5.97	19.145	-1.531	1.4e-34
CESC	PIP4K2B	12.595	33.02	-1.323	3.24e-09
KICH	PIP4K2B	5.72	14.46	-1.202	6.23e-08
OV	PIP4K2B	13.16	36.849	-1.418	1.97e-46
PAAD	PIP4K2B	15.5	6.29	1.178	2.96e-57
THYM	PIP4K2B	17.91	2.85	2.296	3.55e-103
UCEC	PIP4K2B	15.17	37.59	-1.255	4.09e-36
ACC	CCL14	26.611	70.545	-1.374	5.49e-11
BLCA	CCL14	1.9	111.638	-5.279	4.67e-32
BRCA	CCL14	14.79	285.569	-4.182	1.19e-192
CESC	CCL14	1.875	304.732	-6.733	2.63e-33
COAD	CCL14	0.72	29.321	-4.14	5.06e-117
ESCA	CCL14	1.425	46.954	-4.306	1.22e-98
HNSC	CCL14	3.32	27.484	-2.721	2.14e-26
KICH	CCL14	14.355	34.441	-1.207	0.0044
KIRP	CCL14	3.68	33.476	-2.881	2.43e-30
LIHC	CCL14	7.25	46.812	-2.535	1.53e-35
LUAD	CCL14	12.32	59.979	-2.195	1.73e-69
LUSC	CCL14	5.875	61.712	-3.189	3.19e-125
OV	CCL14	1.605	19.09	-2.947	1.68e-53
PRAD	CCL14	39.435	80.61	-1.013	1.25e-20
READ	CCL14	0.905	38.149	-4.361	8e-62
STAD	CCL14	2.26	26.08	-3.054	2.18e-62
THCA	CCL14	22.106	110.89	-2.276	1.06e-126
THYM	CCL14	18.461	0.52	3.678	4.06e-80
UCEC	CCL14	2.13	288.894	-6.533	2.42e-85
UCS	CCL14	3.68	275.345	-5.884	1.21e-54
ACC	PVT1_1	0	2.98	-1.993	3.45e-15
BRCA	PVT1_1	0.36	1.79	-1.037	6.27e-19
ESCA	PVT1_1	7.698	2.885	1.163	1.6e-33
OV	PVT1_1	2.9	10.13	-1.513	4.25e-20
STAD	PVT1_1	4.29	0.79	1.563	7.19e-36
UCEC	PVT1_1	0.44	3.26	-1.565	2.87e-10
UCS	PVT1_1	0.46	3.845	-1.731	0.000879
OV	LLNLR-268E12.1	0.58	2.465	-1.133	9.8e-25
PRAD	LLNLR-268E12.1	0.6	2.55	-1.15	8.22e-46
THYM	LLNLR-268E12.1	2.165	0.12	1.499	3.25e-126
COAD	CTD-2537I9.18	0.41	2.07	-1.123	4.6e-83
OV	CTD-2537I9.18	0.38	2.37	-1.288	1.13e-98
PRAD	CTD-2537I9.18	0.39	2.54	-1.349	3.19e-71
READ	CTD-2537I9.18	0.36	2.21	-1.239	1.37e-49
THCA	CTD-2537I9.18	0.36	2.38	-1.313	5.78e-177
UCEC	CTD-2537I9.18	0.37	2.41	-1.316	7.96e-51
UCS	CTD-2537I9.18	0.28	2.785	-1.564	1.73e-34
OV	CMB9-94B1.2	0.26	2.33	-1.402	3.96e-93
PAAD	CMB9-94B1.2	0.49	3.89	-1.714	8.83e-62
UCEC	CMB9-94B1.2	0.32	1.85	-1.11	1.9e-33
UCS	CMB9-94B1.2	0.4	2.095	-1.144	2.89e-21
CESC	RP11-490B18.6	0.475	2.23	-1.131	5.59e-14
LUAD	RP11-490B18.6	0.62	2.51	-1.115	2.18e-82
LUSC	RP11-490B18.6	0.59	2.585	-1.173	1.55e-94
OV	RP11-490B18.6	0.23	3.335	-1.817	1.61e-161
READ	RP11-490B18.6	0.44	1.915	-1.017	3.15e-45
THCA	RP11-490B18.6	0.46	3.07	-1.479	1.71e-157
UCEC	RP11-490B18.6	0.4	2.9	-1.478	4.89e-54
UCS	RP11-490B18.6	0.34	3.225	-1.657	2.99e-47
PAAD	AP001505.10	4.83	1.41	1.274	3.86e-65
THYM	AP001505.10	10.54	0.7	2.763	3.39e-165
LUAD	RP11-139H15.5	0.86	3	-1.105	2.7e-57
LUSC	RP11-139H15.5	0.62	3.13	-1.35	3.71e-114
BLCA	PCDHGB5	0.41	2.47	-1.299	0.000734
CESC	PCDHGB5	0.08	2.35	-1.633	9.29e-12
KIRC	PCDHGB5	1.06	3.795	-1.219	2.23e-07
LUSC	PCDHGB5	0.51	2.36	-1.154	4.09e-27
THYM	PCDHGB5	1.369	0.01	1.23	5.79e-66
UCEC	PCDHGB5	0.175	3.23	-1.848	1.18e-23
UCS	PCDHGB5	0.15	3.31	-1.906	6.36e-34
ACC	HERC2P2	7.82	42.229	-2.293	1.02e-38
BRCA	HERC2P2	8.43	49.261	-2.414	1.13e-187
CESC	HERC2P2	12.225	32.599	-1.345	8.88e-06
COAD	HERC2P2	7.83	44.479	-2.365	8.93e-74
KICH	HERC2P2	4.36	12.87	-1.372	2.64e-09
LIHC	HERC2P2	4.35	13.429	-1.431	4.25e-11
LUAD	HERC2P2	9.54	46.85	-2.183	2.32e-89
LUSC	HERC2P2	10.59	47.476	-2.064	2.12e-94
OV	HERC2P2	7.36	69.536	-3.077	7.01e-91
PRAD	HERC2P2	8.18	41.711	-2.218	3.75e-43
READ	HERC2P2	6.685	48.436	-2.685	1.93e-55
STAD	HERC2P2	10.14	24.09	-1.171	4.39e-26
THCA	HERC2P2	7.86	57.13	-2.714	5.8e-148
THYM	HERC2P2	12.65	1.68	2.349	4.4e-56
UCEC	HERC2P2	8.149	87.942	-3.281	2.95e-46
UCS	HERC2P2	8.18	98.81	-3.443	5.21e-45
LUAD	IGKV1D-13	6.88	1.71	1.54	5.43e-20
LUSC	IGKV1D-13	7.845	1.995	1.562	2.22e-16
PAAD	IGKV1D-13	1.82	0	1.496	3.23e-24
BLCA	RAB7B	2.709	6.765	-1.066	0.0079
ESCA	RAB7B	4.15	15.11	-1.645	2.76e-26
KIRC	RAB7B	2.44	0.43	1.266	7.94e-54
KIRP	RAB7B	2.39	0.375	1.302	6.97e-23
PAAD	RAB7B	6.07	0.33	2.41	2.59e-88
PRAD	RAB7B	1.935	5.79	-1.21	6.77e-47
THYM	RAB7B	2.465	0.08	1.682	1.63e-98
UCEC	RAB7B	1.555	7.43	-1.722	9.98e-32
UCS	RAB7B	2.44	7.64	-1.329	1.13e-10
ACC	DACH1	0.48	3.265	-1.527	3.09e-08
CESC	DACH1	0.25	1.64	-1.079	0.00802
COAD	DACH1	7.16	0.81	2.173	8.29e-108
KICH	DACH1	0.165	3.54	-1.962	4.76e-11
KIRC	DACH1	1.14	5.4	-1.58	2.35e-55
KIRP	DACH1	0.15	4.045	-2.133	2.19e-38
LUAD	DACH1	0.5	3.41	-1.556	6.29e-154
LUSC	DACH1	0.7	3.38	-1.365	1.2e-89
OV	DACH1	2.125	0.455	1.103	1.46e-17
READ	DACH1	9.44	0.73	2.593	1.49e-119
BRCA	RP5-858L17.1	0.25	1.53	-1.017	1.29e-118
CESC	RP5-858L17.1	0.16	1.39	-1.043	2.75e-14
KIRC	RP5-858L17.1	3.33	0.545	1.487	5.19e-45
OV	RP5-858L17.1	0.42	2.545	-1.32	1.72e-57
THYM	RP5-858L17.1	0.11	1.82	-1.345	4.58e-42
UCEC	RP5-858L17.1	0.195	1.61	-1.127	5.35e-37
LUAD	RP11-407G23.7	0.31	1.76	-1.075	7.66e-116
LUSC	RP11-407G23.7	0.23	1.805	-1.189	4.46e-163
ACC	TUG1_1	0	5.738	-2.752	1.83e-09
OV	TUG1_1	5.115	17.64	-1.608	1.5e-13
PAAD	TUG1_1	8.61	3.1	1.229	1.46e-10
THCA	TUG1_1	5.145	14.56	-1.34	6.68e-15
THYM	TUG1_1	2.705	0	1.889	6.85e-19
UCEC	TUG1_1	2.17	22.611	-2.897	9.63e-15
UCS	TUG1_1	0	24.639	-4.68	3.66e-09
KICH	RP11-35J10.7	0.225	2.1	-1.34	1.02e-08
KIRC	RP11-35J10.7	0	3.885	-2.288	1.23e-128
KIRP	RP11-35J10.7	0	3.015	-2.005	7.79e-40
ACC	RP5-1057I20.5	0.21	1.9	-1.261	3.99e-25
CESC	RP5-1057I20.5	0.185	1.89	-1.286	2.07e-20
LUSC	RP5-1057I20.5	0.2	1.555	-1.09	5.85e-86
OV	RP5-1057I20.5	0.62	2.529	-1.123	9.65e-32
PRAD	RP5-1057I20.5	0.1	1.489	-1.178	3.59e-78
THCA	RP5-1057I20.5	0.28	2.58	-1.484	2.66e-132
UCEC	RP5-1057I20.5	0.18	2.05	-1.37	9.64e-37
UCS	RP5-1057I20.5	0.12	2.415	-1.608	3.26e-22
ESCA	CSPG4P10	2.185	11.855	-2.013	4.48e-63
LUAD	CSPG4P10	1.4	3.9	-1.03	2.04e-46
OV	CSPG4P10	1.76	5.729	-1.286	3.79e-31
PRAD	CSPG4P10	3.425	8.422	-1.09	1.53e-17
READ	CSPG4P10	0.895	2.98	-1.071	2.52e-37
STAD	CSPG4P10	0.91	3.54	-1.249	8.96e-63
THCA	CSPG4P10	0.35	3.11	-1.606	3e-187
UCEC	CSPG4P10	1.385	4.86	-1.297	1.99e-20
UCS	CSPG4P10	1.26	5.24	-1.465	4.5e-23
PRAD	RP1-102E24.10	0.71	2.715	-1.119	1.8e-67
READ	RP1-102E24.10	1.25	3.51	-1.003	8.05e-28
THCA	RP1-102E24.10	1.19	4.18	-1.242	1.1e-154
BLCA	RP11-1000B6.7	0.61	2.794	-1.237	1.6e-32
BRCA	RP11-1000B6.7	1.35	3.76	-1.018	7.92e-138
CESC	RP11-1000B6.7	0.85	4.31	-1.521	4.12e-16
COAD	RP11-1000B6.7	0.39	2.61	-1.377	2.64e-110
LUSC	RP11-1000B6.7	0.83	2.875	-1.082	3.57e-124
OV	RP11-1000B6.7	0.35	8.899	-2.874	7.75e-251
READ	RP11-1000B6.7	0.38	2.91	-1.503	3.61e-57
STAD	RP11-1000B6.7	0.4	1.95	-1.075	1.37e-75
THCA	RP11-1000B6.7	3.26	8.89	-1.215	6.91e-125
THYM	RP11-1000B6.7	1.565	0.17	1.132	1.04e-106
UCEC	RP11-1000B6.7	0.74	6.27	-2.063	1.68e-80
UCS	RP11-1000B6.7	0.94	6.655	-1.98	4.02e-43
ACC	HOTAIRM1_2	0	1.98	-1.575	2.88e-16
BRCA	HOTAIRM1_2	0	1.71	-1.438	7.21e-100
CESC	HOTAIRM1_2	0	3.08	-2.029	6.04e-07
COAD	HOTAIRM1_2	0.02	2.79	-1.894	1.87e-45
ESCA	HOTAIRM1_2	0.27	5.75	-2.41	1.02e-51
LUAD	HOTAIRM1_2	0	3.6	-2.202	1.53e-70
LUSC	HOTAIRM1_2	0	3.655	-2.219	5.66e-65
OV	HOTAIRM1_2	0	1.237	-1.162	2.28e-34
PRAD	HOTAIRM1_2	0	1.264	-1.179	4.17e-41
READ	HOTAIRM1_2	0.07	3.175	-1.964	1.08e-23
THYM	HOTAIRM1_2	0	1.12	-1.084	9.78e-18
UCEC	HOTAIRM1_2	0	3.05	-2.018	1.84e-23
UCS	HOTAIRM1_2	0	3.275	-2.096	1.92e-17
LUAD	IGHV4-4	12.62	2.77	1.853	1.42e-30
LUSC	IGHV4-4	9.66	3.02	1.407	1.19e-16
PAAD	IGHV4-4	4.73	0	2.518	1.42e-32
STAD	IGHV4-4	4.91	1.22	1.413	1.64e-07
LUAD	RP11-713N11.6	0.25	2.2	-1.356	2.26e-107
LUSC	RP11-713N11.6	0.21	2.225	-1.414	1.04e-99
BLCA	CH17-360D5.2	12.72	4.274	1.379	4.94e-07
CESC	CH17-360D5.2	14.645	0.1	3.83	6.52e-08
LUAD	CH17-360D5.2	0.84	9.67	-2.536	3.64e-118
PAAD	CH17-360D5.2	5.41	0.03	2.638	6.13e-77
THYM	CH17-360D5.2	1.485	0	1.313	4.94e-70
KIRP	RP5-875H18.9	2.115	0.41	1.144	7.01e-10
THCA	RP5-875H18.9	1.79	0.25	1.158	1.21e-64
CESC	CTD-3157E16.2	3.19	13.71	-1.812	5.74e-06
COAD	CTD-3157E16.2	2.77	12.72	-1.864	5.72e-97
KICH	CTD-3157E16.2	6.139	13.67	-1.039	0.000267
KIRP	CTD-3157E16.2	23	10.54	1.056	1.15e-12
LUSC	CTD-3157E16.2	5.48	13.975	-1.208	9.32e-90
PAAD	CTD-3157E16.2	11.14	3.3	1.497	6.94e-59
PRAD	CTD-3157E16.2	7.81	17.345	-1.058	7.86e-53
READ	CTD-3157E16.2	3.385	13.395	-1.715	6.96e-53
THYM	CTD-3157E16.2	8.354	0.04	3.169	3.01e-125
CESC	RP11-321P16.1	0.115	1.62	-1.233	6.22e-13
OV	RP11-321P16.1	0	4.979	-2.58	4e-226
UCEC	RP11-321P16.1	0	5.5	-2.7	2.25e-105
UCS	RP11-321P16.1	0	6.225	-2.853	6.63e-58
COAD	RP5-965G21.6	0.96	2.99	-1.026	5.44e-30
READ	RP5-965G21.6	0.95	3.19	-1.104	1.24e-20
THCA	RP5-965G21.6	0.53	2.12	-1.028	1.53e-165
KIRC	CTD-3128G10.7	2.38	0.06	1.673	6.3e-29
LUSC	CTD-3128G10.7	0.34	1.87	-1.099	5.96e-68
ACC	RP11-378J18.9	1.34	6.835	-1.743	5.27e-35
CESC	RP11-378J18.9	1.94	4.96	-1.019	0.000802
OV	RP11-378J18.9	3.65	13.425	-1.633	1.42e-50
THCA	RP11-378J18.9	2.62	11.22	-1.755	3.91e-149
UCEC	RP11-378J18.9	1.39	8.06	-1.923	2.67e-35
UCS	RP11-378J18.9	1.48	8.815	-1.985	3.97e-33
OV	RP11-392O17.2	0.04	1.325	-1.161	1.79e-165
UCS	RP11-392O17.2	0.01	1.125	-1.073	1.22e-34
ACC	RP11-616M22.12	2.43	0.51	1.184	6.26e-08
BLCA	RP11-616M22.12	0.07	1.363	-1.143	2.11e-44
CESC	RP11-616M22.12	0	1.14	-1.098	8.05e-35
COAD	RP11-616M22.12	0.27	3.67	-1.879	1.1e-113
OV	RP11-616M22.12	0	4.405	-2.434	1.45e-221
READ	RP11-616M22.12	0.22	3.975	-2.028	8.33e-63
UCEC	RP11-616M22.12	0	1.64	-1.401	1.65e-60
UCS	RP11-616M22.12	0	2.039	-1.603	2.66e-19
KICH	RP13-895J2.6	35.049	4.41	2.736	9.62e-14
KIRC	RP13-895J2.6	0.04	5.465	-2.636	3.06e-87
KIRP	RP13-895J2.6	0.05	4.577	-2.409	3.83e-58
KICH	CTC-526N19.1	0.2	1.4	-1	1.16e-12
LUSC	CTC-526N19.1	4.255	1.11	1.316	1.02e-61
PAAD	CTC-526N19.1	0.47	3.2	-1.515	2.55e-77
COAD	RP3-453C12.15	0.03	1.34	-1.184	4.74e-56
PRAD	RP3-453C12.15	0.14	1.39	-1.068	9.69e-76
READ	RP3-453C12.15	0.03	1.71	-1.396	2.06e-25
ESCA	RMRP	18.335	2.39	2.512	3.3e-87
LUSC	RMRP	10.47	4.28	1.119	1.63e-16
OV	RMRP	158.572	4.52	4.853	6.12e-77
READ	RMRP	7.055	2.58	1.17	4.99e-15
STAD	RMRP	48.994	1.79	4.163	6.93e-81
UCS	RMRP	11.33	3.33	1.51	1.88e-09
CESC	RP11-102G14.1	0.47	2.58	-1.284	2.35e-15
OV	RP11-102G14.1	0.26	2.215	-1.351	1.44e-96
PRAD	RP11-102G14.1	0.3	2.35	-1.366	2.41e-75
THCA	RP11-102G14.1	0.26	1.64	-1.067	3.28e-133
UCEC	RP11-102G14.1	0.25	3.89	-1.968	6.33e-58
UCS	RP11-102G14.1	0.5	4.83	-1.959	1.68e-31
CESC	STAG3L2	4.045	13.81	-1.554	3.25e-07
THCA	STAG3L2	6.425	16.45	-1.233	3.34e-120
THYM	STAG3L2	7.115	1.5	1.699	1.64e-60
UCEC	STAG3L2	3.74	13.8	-1.643	3.74e-30
UCS	STAG3L2	3.54	15.009	-1.818	3.1e-28
BLCA	HIST1H2AE	5.43	0.809	1.829	4.77e-09
BRCA	HIST1H2AE	8.61	1.81	1.774	3.84e-53
HNSC	HIST1H2AE	5.6	2.063	1.107	5.54e-12
LUSC	HIST1H2AE	5.06	1.82	1.104	6.32e-11
OV	HIST1H2AE	8.375	2.069	1.611	7.95e-16
PAAD	HIST1H2AE	1.46	0.16	1.085	1.63e-29
UCEC	HIST1H2AE	10.165	0.91	2.547	1.2e-31
UCS	HIST1H2AE	6.79	0.88	2.051	9.42e-15
OV	RMST_10	1.24	0	1.163	1.19e-11
PRAD	RMST_10	2.435	9.835	-1.657	1.52e-13
THCA	RMST_10	40.839	249.534	-2.582	7.35e-75
COAD	ICOSLG	3.87	0.9	1.358	7.22e-79
OV	ICOSLG	2.455	0.325	1.383	9.72e-37
PAAD	ICOSLG	2.45	0.32	1.386	4.63e-57
READ	ICOSLG	3.514	0.82	1.311	2e-44
STAD	ICOSLG	3.91	1.27	1.113	1.47e-41
CESC	WT1-AS_8	0	1.44	-1.287	1.32e-17
UCEC	WT1-AS_8	0	1.69	-1.428	1.01e-17
CESC	RP11-327J17.9	0.03	2.41	-1.727	2.21e-62
OV	RP11-327J17.9	0.04	9.27	-3.304	6.49e-287
UCEC	RP11-327J17.9	0.04	2.8	-1.869	7.9e-78
UCS	RP11-327J17.9	0.11	3.115	-1.89	1.55e-41
ESCA	F8A3	15.595	2.68	2.173	2.5e-29
OV	F8A3	6.195	2.31	1.12	4.41e-07
STAD	F8A3	8.59	2.33	1.526	4.69e-16
THYM	F8A3	6.576	2	1.336	1.77e-06
UCEC	F8A3	10.985	4.64	1.087	0.00431
CESC	PIGW	7.15	3.05	1.009	1.41e-06
COAD	PIGW	7.55	3.17	1.036	5.78e-91
PAAD	PIGW	4.64	1.61	1.112	2.27e-64
READ	PIGW	8.01	3.04	1.157	3.93e-45
STAD	PIGW	5.895	2.43	1.007	3.96e-67
THYM	PIGW	3.27	0.2	1.831	4.84e-148
ESCA	SNORD22	0	1.539	-1.345	8.11e-05
THYM	SNORD22	8.175	0	3.198	3.52e-14
CESC	F8A1	35.546	11.95	1.497	5.09e-06
ESCA	F8A1	50.35	13.865	1.788	1.06e-81
OV	F8A1	48.46	7.815	2.488	8.94e-74
PAAD	F8A1	25.5	7.85	1.582	4.8e-55
STAD	F8A1	39.71	10.59	1.812	3e-92
THYM	F8A1	39.885	12.04	1.649	2.13e-28
ACC	RPPH1	9.73	2.55	1.596	1.07e-17
COAD	RPPH1	4.79	1.78	1.058	4.13e-41
ESCA	RPPH1	157.046	1.72	5.861	8.85e-179
LUSC	RPPH1	8.395	3.19	1.165	6.34e-27
OV	RPPH1	85.206	2.805	4.502	1.67e-80
READ	RPPH1	6.669	1.635	1.541	1.97e-31
STAD	RPPH1	135.086	1.79	5.608	5.12e-106
UCEC	RPPH1	6.28	1.68	1.442	1.96e-16
UCS	RPPH1	9.53	1.535	2.054	3.24e-22
OV	RP11-500G10.5	0.34	1.725	-1.024	1.81e-62
THCA	RP11-500G10.5	0.26	1.96	-1.232	8.29e-150
UCS	RP11-500G10.5	0.56	2.24	-1.054	3.19e-14
BLCA	PCGF2	44.5	21.212	1.035	1.33e-09
KICH	PCGF2	20.125	44.569	-1.109	1.85e-08
PAAD	PCGF2	37.39	8.89	1.957	9.01e-63
THYM	PCGF2	15.199	0.14	3.829	2.67e-170
KICH	RP11-445F12.1	0	14.12	-3.918	2.77e-18
KIRC	RP11-445F12.1	0.02	14.14	-3.892	1.08e-152
KIRP	RP11-445F12.1	0.06	14.535	-3.873	6.05e-46
OV	RP11-445F12.1	1.37	0	1.245	3.98e-18
CESC	CH507-396I9.7	0.28	2.45	-1.43	1.33e-30
OV	CH507-396I9.7	0.44	2.84	-1.415	1.66e-62
READ	CH507-396I9.7	0.305	1.765	-1.083	7.18e-33
STAD	CH507-396I9.7	0.39	2.64	-1.389	8.32e-76
THCA	CH507-396I9.7	0.71	3.16	-1.283	4.8e-97
UCEC	CH507-396I9.7	0.19	3.21	-1.823	5.56e-59
UCS	CH507-396I9.7	0.27	3.54	-1.838	2.49e-26
CESC	RP11-326C3.16	0.47	2.24	-1.14	2.21e-06
LUSC	RP11-326C3.16	0.755	2.655	-1.058	5.03e-63
OV	RP11-326C3.16	0.39	1.98	-1.1	1.09e-47
THCA	RP11-326C3.16	0.3	2.1	-1.254	5.68e-116
UCEC	RP11-326C3.16	0.305	2.39	-1.377	1.01e-37
UCS	RP11-326C3.16	0.26	2.74	-1.57	6.54e-33
LUAD	RP11-837J7.4	0.82	3.04	-1.15	7.93e-66
LUSC	RP11-837J7.4	0.58	3.135	-1.388	1.98e-94
OV	RP11-837J7.4	0.6	3.605	-1.525	5.3e-101
PRAD	RP11-837J7.4	0.53	2.81	-1.316	4.36e-58
THCA	RP11-837J7.4	0.825	2.75	-1.039	8.79e-96
UCS	RP11-837J7.4	0.58	2.435	-1.12	1.65e-18
CESC	RP11-325L12.6	0.09	2.49	-1.679	3.03e-73
LUAD	RP11-325L12.6	0.32	2.88	-1.556	6.47e-186
LUSC	RP11-325L12.6	0.18	3.01	-1.765	7.16e-231
PRAD	RP11-325L12.6	0.325	1.735	-1.045	6.24e-87
UCEC	RP11-325L12.6	0.2	4.08	-2.082	2.39e-82
UCS	RP11-325L12.6	0.6	4.5	-1.781	1.06e-30
KIRP	SRCIN1	4.14	0.62	1.666	2.5e-21
LUAD	SRCIN1	4.92	1.66	1.154	4.09e-36
THCA	SRCIN1	6.68	1.26	1.765	1.33e-136
THYM	SRCIN1	1.675	0.06	1.335	2.71e-104
UCEC	RP11-462D18.4	0.22	2.34	-1.453	1.35e-51
UCS	RP11-462D18.4	0.25	2.57	-1.514	4.16e-25
READ	CTD-3001H11.2	0.29	1.605	-1.014	1.81e-42
THCA	CTD-3001H11.2	0.575	2.82	-1.278	1.31e-114
UCEC	CTD-3001H11.2	0.9	3	-1.074	7.97e-25
UCS	CTD-3001H11.2	0.7	3.415	-1.377	4.13e-24
UCEC	CH17-408M7.1	0.02	1.14	-1.069	1.87e-54
UCS	CH17-408M7.1	0.02	1.38	-1.222	6.08e-26
ACC	MARCKS	13.8	6.395	1.001	1.26e-13
CESC	MARCKS	56.519	26.02	1.09	0.000374
KIRC	MARCKS	50.53	19.789	1.31	3.36e-45
KIRP	MARCKS	40.115	11.318	1.739	3e-27
LIHC	MARCKS	15.05	5.1	1.396	2.19e-36
LUSC	MARCKS	67.716	32.316	1.044	3.47e-75
PAAD	MARCKS	54.228	14.55	1.829	1.13e-74
STAD	MARCKS	42.43	20.34	1.025	1.14e-49
THYM	MARCKS	50.402	14.84	1.698	2.38e-41
UCS	MARCKS	84.799	18.735	2.12	1.36e-46
CESC	CEBPB-AS1	0.23	1.78	-1.176	3.3e-26
OV	CEBPB-AS1	0.39	4.48	-1.979	1.55e-135
UCEC	CEBPB-AS1	0.23	2.79	-1.624	4.29e-83
UCS	CEBPB-AS1	0.45	2.915	-1.433	1.72e-29
CESC	RP11-147L13.13	2.15	5.33	-1.007	8.15e-06
COAD	RP11-147L13.13	1.35	4.35	-1.187	4.73e-91
LUSC	RP11-147L13.13	1.79	6.255	-1.379	3.56e-105
OV	RP11-147L13.13	1.82	6.315	-1.375	8.43e-58
PRAD	RP11-147L13.13	1.45	5.03	-1.299	6.15e-50
READ	RP11-147L13.13	1.26	4.52	-1.288	4.6e-62
THCA	RP11-147L13.13	2.55	8.73	-1.455	1.21e-142
BLCA	GPIHBP1	0.31	5.332	-2.273	1.15e-43
BRCA	GPIHBP1	1.04	30.399	-3.944	0
CESC	GPIHBP1	0.08	9.16	-3.234	1.57e-119
COAD	GPIHBP1	0.13	2.58	-1.664	5.48e-91
ESCA	GPIHBP1	0.16	2.01	-1.376	4.19e-70
KICH	GPIHBP1	1.734	7.14	-1.574	1.74e-10
KIRP	GPIHBP1	0.7	4.775	-1.764	3.14e-45
LUAD	GPIHBP1	0.97	21.7	-3.526	1.92e-188
LUSC	GPIHBP1	0.365	21.855	-4.066	1e-255
OV	GPIHBP1	0.41	4.465	-1.954	9.13e-94
READ	GPIHBP1	0.17	2.83	-1.711	1.01e-43
STAD	GPIHBP1	0.255	1.66	-1.084	2.53e-62
THCA	GPIHBP1	1.19	4.67	-1.372	2.13e-87
THYM	GPIHBP1	2.13	0.02	1.618	7.78e-122
UCEC	GPIHBP1	0.14	11.54	-3.459	1.05e-98
UCS	GPIHBP1	0.66	11.925	-2.961	1.89e-36
BLCA	RP11-93B14.9	0.72	2.756	-1.127	2.5e-12
LUSC	RP11-93B14.9	0.845	2.82	-1.05	8.36e-101
PAAD	RP11-93B14.9	2.24	0.5	1.111	9.89e-64
THYM	CTD-2095E4.5	2.705	0.19	1.639	9.31e-136
UCEC	CTD-2095E4.5	0.595	2.8	-1.252	1.83e-36
UCS	CTD-2095E4.5	0.62	3.35	-1.425	1.25e-23
KIRC	RP11-9E17.1	0.71	2.815	-1.158	9.78e-69
LUSC	RP11-9E17.1	2.155	0.445	1.127	2.15e-101
OV	RP11-9E17.1	3.69	0.44	1.703	9.33e-49
THYM	RP11-9E17.1	3.448	0.03	2.111	2.43e-178
UCEC	RP11-9E17.1	7.915	0.3	2.778	1.15e-61
UCS	RP11-9E17.1	2.68	0.3	1.501	9.06e-19
KIRC	RP11-434E6.4	2.91	0.32	1.567	3.88e-53
KIRP	RP11-434E6.4	2.44	0.3	1.404	1.4e-23
ACC	Metazoa_SRP	0.05	2.98	-1.922	2.73e-18
OV	Metazoa_SRP	0	2.685	-1.882	1.5e-65
THCA	Metazoa_SRP	0.365	2.18	-1.22	7.28e-45
UCEC	Metazoa_SRP	0	1.61	-1.384	8.84e-12
UCS	Metazoa_SRP	0	2.014	-1.592	4.56e-10
ACC	NEFL	7.58	0.32	2.7	3.62e-17
COAD	NEFL	0.07	2.07	-1.521	4.77e-68
HNSC	NEFL	12.54	1.33	2.539	4.93e-09
KICH	NEFL	0.085	2.07	-1.501	0.000593
KIRC	NEFL	6.75	2.849	1.01	0.00343
KIRP	NEFL	30.595	2.55	3.154	8.65e-13
READ	NEFL	0.09	2.3	-1.598	2.51e-25
BRCA	PGM5P3-AS1	0.09	2.13	-1.522	NA
CESC	PGM5P3-AS1	0.015	1.46	-1.277	1.52e-29
LUSC	PGM5P3-AS1	0.08	1.23	-1.046	5.97e-130
THCA	PGM5P3-AS1	0.22	2	-1.298	3.18e-133
UCEC	PGM5P3-AS1	0.04	4.08	-2.288	3.04e-84
UCS	PGM5P3-AS1	0.39	3.974	-1.839	2.41e-17
CESC	CCL3	9.525	1.41	2.127	1.77e-08
COAD	CCL3	7.73	1.59	1.753	7.61e-55
ESCA	CCL3	4.17	0.43	1.854	2.62e-71
HNSC	CCL3	10.73	4.479	1.098	1.83e-08
KIRC	CCL3	12.08	2.695	1.824	2.64e-26
KIRP	CCL3	6.35	2.289	1.16	1.08e-06
OV	CCL3	8.56	0.82	2.393	3.64e-45
PAAD	CCL3	6.61	0.3	2.549	4.85e-68
READ	CCL3	6.255	1.415	1.587	8.07e-25
STAD	CCL3	7.385	1.11	1.991	3.39e-56
THCA	CCL3	6.435	1.76	1.43	7.85e-40
UCEC	CCL3	6.55	1.1	1.846	2.12e-24
UCS	CCL3	6.23	0.93	1.905	2.92e-20
BRCA	RP11-295M3.4	0.7	3.85	-1.512	6.07e-56
COAD	RP11-295M3.4	2.26	0.45	1.169	5.98e-32
HNSC	RP11-295M3.4	0.86	3.5	-1.275	1.45e-09
KICH	RP11-295M3.4	0.48	14.93	-3.428	1.05e-22
KIRC	RP11-295M3.4	0.79	14.83	-3.145	3.44e-97
KIRP	RP11-295M3.4	4.405	11.467	-1.206	0.000825
OV	RP11-295M3.4	21.825	0.095	4.382	4.26e-85
PRAD	RP11-295M3.4	2.25	6.1	-1.127	1.34e-14
READ	RP11-295M3.4	1.85	0.33	1.099	2.18e-22
UCEC	RP11-295M3.4	7.089	0.24	2.706	6.47e-21
UCS	RP11-295M3.4	2.87	0.19	1.701	7.89e-16
BRCA	RP11-427L15.2	0.4	2.04	-1.119	1.67e-195
CESC	RP11-427L15.2	0.19	2.24	-1.445	1.54e-45
LUAD	RP11-427L15.2	0.47	2.29	-1.162	1.48e-118
LUSC	RP11-427L15.2	0.34	2.375	-1.333	2.74e-145
OV	RP11-427L15.2	0.31	2.015	-1.203	3.37e-96
UCEC	RP11-427L15.2	0.23	2.25	-1.402	8.49e-55
UCS	RP11-427L15.2	0.29	2.595	-1.479	5.23e-32
BLCA	RP11-697E22.1	3.145	0.82	1.188	3.16e-11
THYM	RP11-697E22.1	2.89	0.11	1.809	1.11e-126
UCEC	RP11-697E22.1	3.72	0.73	1.448	2.45e-27
BRCA	HOTAIRM1_5	0	1.11	-1.077	5.13e-18
COAD	HOTAIRM1_5	0	2.47	-1.795	2.07e-13
KICH	HOTAIRM1_5	0	5.18	-2.628	0.000832
KIRC	HOTAIRM1_5	0	2.29	-1.718	0.000229
LUAD	HOTAIRM1_5	0	3.56	-2.189	1.3e-22
LUSC	HOTAIRM1_5	0	4.134	-2.36	4.86e-14
PAAD	HOTAIRM1_5	1.23	0	1.157	1.43e-08
PRAD	HOTAIRM1_5	0.165	2.409	-1.549	0.00368
READ	HOTAIRM1_5	0	2.97	-1.989	5.22e-07
THYM	HOTAIRM1_5	4.803	0	2.537	2.11e-10
ACC	RP11-734K23.9	2	6.93	-1.402	1.99e-23
COAD	RP11-734K23.9	1.77	9.6	-1.936	3.75e-50
KICH	RP11-734K23.9	0.45	2.07	-1.082	3.35e-09
KIRC	RP11-734K23.9	4.91	0.98	1.578	2.16e-11
LUAD	RP11-734K23.9	2.64	11.57	-1.788	2.82e-53
LUSC	RP11-734K23.9	1.88	12.005	-2.175	1.85e-79
OV	RP11-734K23.9	2.24	24.701	-2.988	3.8e-64
PRAD	RP11-734K23.9	2.85	15.255	-2.078	8.98e-36
READ	RP11-734K23.9	1.615	10.48	-2.134	2.62e-33
STAD	RP11-734K23.9	1.315	5.28	-1.44	1.43e-32
THCA	RP11-734K23.9	1.87	16.44	-2.603	3.69e-112
THYM	RP11-734K23.9	5.194	1.47	1.326	6.18e-17
UCEC	RP11-734K23.9	3.84	16.26	-1.834	3.27e-19
UCS	RP11-734K23.9	3.59	20.73	-2.243	1.35e-19
BRCA	CH17-13I23.3	3.06	9.2	-1.329	7.81e-84
CESC	CH17-13I23.3	1.835	12.29	-2.229	2.41e-05
KICH	CH17-13I23.3	0.864	3.97	-1.414	5.35e-11
KIRP	CH17-13I23.3	15.475	6.865	1.067	2.17e-07
LIHC	CH17-13I23.3	1.3	0.105	1.058	1.08e-11
PAAD	CH17-13I23.3	3.85	0.8	1.43	3.76e-39
THYM	CH17-13I23.3	4.545	0	2.471	1.64e-109
UCEC	CH17-13I23.3	2.76	6.59	-1.013	1.12e-12
CESC	RP11-651L5.3	0.28	1.65	-1.05	1.87e-24
OV	RP11-651L5.3	0.31	3.085	-1.641	2.24e-138
THCA	RP11-651L5.3	0.53	3.01	-1.39	5.91e-186
UCS	RP11-651L5.3	0.42	1.85	-1.005	1.06e-23
BRCA	TRAC	29.8	11.6	1.289	6.37e-34
CESC	TRAC	23.22	6.13	1.764	6.4e-05
COAD	TRAC	17.59	6.74	1.264	5.86e-16
ESCA	TRAC	18.79	6.97	1.312	6.46e-30
KIRC	TRAC	35.891	8.54	1.951	3.78e-35
LIHC	TRAC	7.94	2.665	1.286	2.25e-17
OV	TRAC	9.945	1.114	2.372	3.31e-31
PAAD	TRAC	23.33	0.82	3.741	1.01e-83
READ	TRAC	16.425	5.9	1.336	3.71e-12
STAD	TRAC	36.564	6.99	2.233	1.14e-61
THYM	TRAC	302.879	43.73	2.764	1.6e-38
UCEC	TRAC	13.914	5.21	1.264	3.49e-07
BRCA	FP325317.1	0.02	4.88	-2.527	2.3e-297
CESC	FP325317.1	0.01	2.26	-1.691	1.29e-60
ACC	RNA5-8S5	435.732	213.094	1.029	2.23e-10
LUAD	RNA5-8S5	1090.52	337.536	1.689	8.17e-52
LUSC	RNA5-8S5	1156.94	332.842	1.794	3.91e-56
OV	RNA5-8S5	1870.16	321.081	2.538	1.71e-35
THYM	RNA5-8S5	1660.09	402.208	2.043	9.09e-24
UCEC	RNA5-8S5	1121.45	407.342	1.459	5.57e-17
UCS	RNA5-8S5	1156.22	396.629	1.541	1.86e-12
OV	CTC-435M10.12	0.745	4.05	-1.533	2.63e-73
THCA	CTC-435M10.12	1.095	4.65	-1.431	3.89e-125
THYM	CTC-435M10.12	2.19	0.5	1.089	1.15e-61
ACC	RP11-60L3.6	1.57	0.21	1.087	1.7e-09
OV	RP11-60L3.6	2.435	0.115	1.623	2.32e-27
UCEC	RP11-60L3.6	4.61	0	2.488	3.01e-26
BRCA	ABC7-42404400C24.1	0.29	1.63	-1.028	1.93e-88
CESC	ABC7-42404400C24.1	0.12	2.18	-1.506	2.32e-08
LUAD	ABC7-42404400C24.1	0.55	6.97	-2.362	8.44e-112
LUSC	ABC7-42404400C24.1	0.27	6.64	-2.589	1.34e-170
PAAD	ABC7-42404400C24.1	0.17	1.49	-1.09	5.86e-63
UCEC	ABC7-42404400C24.1	0.02	1.17	-1.089	6.42e-59
UCS	ABC7-42404400C24.1	0.07	1.185	-1.03	2.77e-20
OV	RP11-365P13.5	0.15	1.355	-1.034	7.18e-120
UCEC	RP11-365P13.5	0.14	1.47	-1.115	7.05e-57
UCS	RP11-365P13.5	0.22	1.535	-1.055	2.44e-26
OV	PGM5P2	0.07	5.015	-2.491	4.48e-229
UCEC	PGM5P2	0.06	1.9	-1.452	4.5e-75
UCS	PGM5P2	0.1	2.2	-1.541	7.9e-36
KICH	RP11-775C24.5	1.245	3.88	-1.12	1.31e-11
THYM	RP11-775C24.5	3.46	0.24	1.847	8.04e-123
BLCA	PSMB3	284.394	123.918	1.192	7.05e-20
CESC	PSMB3	288.624	100.398	1.514	8.57e-17
COAD	PSMB3	225.189	97.18	1.204	3.12e-80
ESCA	PSMB3	253.791	91.224	1.466	1.37e-84
LIHC	PSMB3	225.627	100.068	1.165	2.01e-71
LUSC	PSMB3	250.592	123.173	1.019	2.83e-105
OV	PSMB3	191.36	61.624	1.619	4.9e-67
PAAD	PSMB3	190.229	31.299	2.566	3.48e-111
READ	PSMB3	207.209	93.286	1.143	1.29e-33
STAD	PSMB3	244.874	71.729	1.757	1.53e-117
THYM	PSMB3	276.31	88.609	1.63	1.31e-43
UCEC	PSMB3	294.749	103.128	1.506	1.77e-49
UCS	PSMB3	289.395	98.81	1.541	1.87e-38
BLCA	RP11-681H18.2	10.305	29.967	-1.454	1.9e-14
BRCA	RP11-681H18.2	10.53	28.999	-1.38	8.14e-151
CESC	RP11-681H18.2	11.7	33.779	-1.453	1.05e-06
COAD	RP11-681H18.2	7.17	29.871	-1.918	2.23e-94
KICH	RP11-681H18.2	16.354	7.18	1.085	5.85e-11
LUAD	RP11-681H18.2	10.14	22.181	-1.057	2.63e-81
OV	RP11-681H18.2	4.36	39.53	-2.919	1.75e-126
PAAD	RP11-681H18.2	12.14	4.84	1.17	3.44e-41
READ	RP11-681H18.2	7.43	32.58	-1.994	3.54e-40
THYM	RP11-681H18.2	27.959	6.34	1.98	1.72e-27
UCEC	RP11-681H18.2	6.845	36.211	-2.246	8.99e-52
UCS	RP11-681H18.2	16.381	36.346	-1.103	8.7e-16
CESC	RP5-1054A22.4	0.055	1.56	-1.279	4.62e-45
OV	RP5-1054A22.4	0.05	1.24	-1.093	1.48e-125
UCEC	RP5-1054A22.4	0.06	2.34	-1.656	1.09e-82
UCS	RP5-1054A22.4	0.43	2.645	-1.35	1.01e-22
CESC	RP11-269C23.5	0	1.23	-1.157	3.75e-51
OV	RP11-269C23.5	0.175	2.26	-1.472	1.9e-108
PRAD	RP11-269C23.5	0.13	1.705	-1.259	1.45e-88
THYM	RP11-269C23.5	1.185	0	1.128	6.73e-117
UCEC	RP11-269C23.5	0.285	2.44	-1.421	1.68e-32
UCS	RP11-269C23.5	0.55	2.545	-1.194	3.4e-16
ACC	AC138649.1	0	4.525	-2.466	6.28e-38
CESC	AC138649.1	0	1.69	-1.428	2.39e-24
CESC	RP11-11N7.5	0.6	3.62	-1.53	4.47e-09
COAD	RP11-11N7.5	0.52	2.44	-1.178	1.55e-54
LUAD	RP11-11N7.5	1.19	3.87	-1.153	1.02e-41
LUSC	RP11-11N7.5	0.83	3.94	-1.433	1.18e-73
READ	RP11-11N7.5	0.545	2.68	-1.252	1.78e-32
THCA	RP11-11N7.5	0.85	4.08	-1.457	1.63e-112
UCEC	RP11-11N7.5	0.495	3.07	-1.445	1.12e-28
UCS	RP11-11N7.5	0.69	3.46	-1.4	1.98e-16
BLCA	SNORA76C	3.285	0	2.099	1.82e-05
COAD	SNORA76C	6.25	0	2.858	1.27e-32
ESCA	SNORA76C	7.847	0	3.145	8.56e-12
OV	SNORA76C	6.67	0	2.939	1.34e-12
PRAD	SNORA76C	1.605	0	1.381	4.67e-14
THYM	SNORA76C	4.551	0	2.473	3.08e-57
UCEC	SNORA76C	4.324	0	2.413	6.01e-10
LIHC	SRD5A2	1.17	6.605	-1.809	3.72e-20
PRAD	SRD5A2	2.81	12.29	-1.802	3.88e-59
ACC	uc_338	0	1.255	-1.173	2.81e-11
BRCA	uc_338	0	1.9	-1.536	4.61e-35
LUSC	uc_338	0	1.13	-1.091	1.92e-32
OV	uc_338	0.26	2.72	-1.562	5.89e-24
READ	uc_338	0	1.43	-1.281	4.89e-09
UCEC	uc_338	0	2.19	-1.674	5.28e-22
UCS	uc_338	0	2.62	-1.856	8.45e-14
OV	U1	1.355	0	1.236	1.77e-15
CESC	RP11-679B19.1	0.06	3.2	-1.986	2.16e-72
OV	RP11-679B19.1	0.05	1.28	-1.119	1.37e-183
UCEC	RP11-679B19.1	0.05	3.62	-2.138	1.77e-84
UCS	RP11-679B19.1	0.15	3.75	-2.046	2.22e-37
LUAD	RP11-45A17.2	1.25	3.61	-1.035	1.35e-77
LUSC	RP11-45A17.2	1.05	3.64	-1.178	4.65e-103
OV	RP11-45A17.2	0.9	8.765	-2.362	6.62e-123
PAAD	RP11-45A17.2	1.48	6.88	-1.668	2.92e-54
UCS	RP11-45A17.2	1.5	4.835	-1.223	3.04e-14
KICH	CISD3	21.868	45.689	-1.03	3.22e-05
THYM	CISD3	22.379	4.41	2.112	3.81e-76
LUSC	RP11-403P17.6	2.255	7.525	-1.389	6.84e-96
OV	RP11-403P17.6	1.515	4.285	-1.071	2.57e-35
PAAD	RP11-403P17.6	5.99	1.65	1.399	8.18e-42
THCA	RP11-403P17.6	3.98	9.22	-1.037	1.33e-102
ACC	RP11-452N17.1	39.929	4.86	2.804	5.68e-56
CESC	RP11-452N17.1	38.304	13.03	1.486	4.42e-10
COAD	RP11-452N17.1	55.149	7.09	2.795	4.34e-134
ESCA	RP11-452N17.1	28.3	6.84	1.902	3.31e-67
KIRC	RP11-452N17.1	19.48	7.872	1.207	2.6e-20
KIRP	RP11-452N17.1	40.104	8.28	2.147	4.23e-27
LIHC	RP11-452N17.1	37.569	5.96	2.47	3.33e-72
LUAD	RP11-452N17.1	38.239	7.81	2.155	3.16e-131
LUSC	RP11-452N17.1	15.42	6.86	1.063	5.64e-33
PAAD	RP11-452N17.1	44.359	4.92	2.938	4.14e-97
PRAD	RP11-452N17.1	58.241	11.645	2.228	2.41e-78
READ	RP11-452N17.1	70.063	6.275	3.288	2.43e-93
STAD	RP11-452N17.1	16.675	4.56	1.669	1.29e-43
THCA	RP11-452N17.1	34.649	8.78	1.866	1.2e-113
THYM	RP11-452N17.1	114.606	0.64	6.139	6.84e-237
UCEC	RP11-452N17.1	79.746	12.33	2.599	6.21e-40
UCS	RP11-452N17.1	73.889	11.344	2.601	1.36e-36
OV	AC139100.4	0.42	2.045	-1.101	2.68e-60
THCA	AC139100.4	0.44	2.46	-1.265	3.72e-129
CESC	HOXA11-AS1_6	0.555	3.75	-1.611	0.00022
UCEC	HOXA11-AS1_6	0.28	5.59	-2.364	9.3e-13
UCS	HOXA11-AS1_6	0.4	6.988	-2.512	5.31e-05
BLCA	RDM1	2.245	0.205	1.429	9.57e-12
BRCA	RDM1	1.23	0.08	1.046	1.56e-124
CESC	RDM1	2.03	0.07	1.502	7.66e-10
COAD	RDM1	1.88	0.18	1.287	2.81e-105
OV	RDM1	1.59	0	1.373	1.73e-66
READ	RDM1	1.585	0.145	1.175	9.43e-56
STAD	RDM1	1.38	0.11	1.1	9.54e-72
THYM	RDM1	3.448	0.06	2.069	6.81e-122
UCEC	RDM1	1.675	0	1.42	6.52e-49
UCS	RDM1	1.92	0	1.546	3.62e-39
KIRC	TRBV7-9	1.88	0.15	1.324	3.23e-24
THYM	TRBV7-9	25.737	3.27	2.647	3.34e-35
THCA	XXbac-B33L19.12	4.14	0.26	2.028	8.55e-68
THYM	XXbac-B33L19.12	1.836	0	1.504	1.05e-52
CESC	WT1-AS_3	0	1.83	-1.501	6.17e-45
OV	WT1-AS_3	0.17	8.635	-3.042	4.89e-113
UCEC	WT1-AS_3	0	7.28	-3.05	2.35e-68
UCS	WT1-AS_3	0	8.963	-3.317	2.07e-40
STAD	DDX52	14	6.42	1.015	4.9e-63
THYM	DDX52	7.635	1.47	1.806	1.21e-86
BRCA	RP11-70D24.2	0.3	1.64	-1.022	4.86e-239
CESC	RP11-70D24.2	0.585	2.96	-1.321	3.36e-10
OV	RP11-70D24.2	0.13	6.265	-2.685	6.53e-190
READ	RP11-70D24.2	0.1	1.24	-1.026	4.25e-58
THCA	RP11-70D24.2	4.435	11.63	-1.217	9.1e-96
THYM	RP11-70D24.2	2.3	0.13	1.546	1.32e-127
UCEC	RP11-70D24.2	0.19	5.59	-2.469	1.23e-88
UCS	RP11-70D24.2	0.38	5.775	-2.295	5.21e-48
CESC	RP11-736N17.10	1.13	4.4	-1.342	1.69e-10
KICH	RP11-736N17.10	0.365	2.38	-1.308	1.62e-12
LUAD	RP11-736N17.10	0.13	1.5	-1.146	5.97e-80
LUSC	RP11-736N17.10	0.21	1.555	-1.078	1.6e-55
OV	RP11-736N17.10	1.23	6.655	-1.779	1.03e-44
PRAD	RP11-736N17.10	0.09	1.79	-1.356	1.73e-89
THCA	RP11-736N17.10	0.07	1.8	-1.388	9.49e-161
THYM	RP11-736N17.10	1.075	0	1.053	9.71e-104
UCEC	RP11-736N17.10	0.825	11.26	-2.748	1.53e-48
UCS	RP11-736N17.10	0.38	14.453	-3.485	4.43e-48
CESC	RP11-454E5.4	0.82	3.44	-1.287	9.46e-20
OV	RP11-454E5.4	0.68	6.5	-2.158	3.6e-175
READ	RP11-454E5.4	0.71	2.54	-1.05	3.48e-31
UCEC	RP11-454E5.4	1.09	4.07	-1.278	4.12e-51
ESCA	ZNF8	3.705	1.28	1.045	1.59e-73
THYM	ZNF8	1.66	0.31	1.022	3.55e-72
LUSC	RP11-196G11.5	10.01	30.06	-1.496	2.73e-153
OV	RP11-196G11.5	11.21	31.354	-1.406	3.01e-63
THYM	RP11-196G11.5	28.615	10.74	1.335	1.57e-31
OV	RP11-12A20.4	0.3	3.545	-1.806	7.57e-104
PRAD	RP11-12A20.4	0.53	3.32	-1.497	7.55e-60
THCA	RP11-12A20.4	0.24	2.41	-1.459	1.76e-148
CESC	TSC22D1-AS1	0.23	1.46	-1	1.17e-12
OV	TSC22D1-AS1	0.37	1.98	-1.121	1.69e-84
UCEC	TSC22D1-AS1	0.35	2.44	-1.349	5.43e-62
UCS	TSC22D1-AS1	0.29	2.595	-1.479	1.67e-39
ACC	RNA5-8S5	435.732	213.094	1.029	2.23e-10
LUAD	RNA5-8S5	1090.52	337.536	1.689	8.17e-52
LUSC	RNA5-8S5	1156.94	332.842	1.794	3.91e-56
OV	RNA5-8S5	1870.16	321.081	2.538	1.71e-35
THYM	RNA5-8S5	1660.09	402.208	2.043	9.09e-24
UCEC	RNA5-8S5	1121.45	407.342	1.459	5.57e-17
UCS	RNA5-8S5	1156.22	396.629	1.541	1.86e-12
ACC	RP5-1056H1.2	0.32	2.14	-1.25	4.39e-37
COAD	RP5-1056H1.2	2.07	0.21	1.343	7.96e-60
READ	RP5-1056H1.2	2.735	0.165	1.681	2.54e-43
OV	SSTR3	0.08	3	-1.889	5.11e-85
THYM	SSTR3	2.854	0.3	1.568	1.09e-53
UCEC	SSTR3	0.05	1.49	-1.246	4.08e-48
UCS	SSTR3	0.24	1.55	-1.04	1.08e-12
KIRC	IGLV2-8	8.22	2.029	1.606	1.02e-09
LIHC	IGLV2-8	0.55	2.785	-1.288	8.03e-06
LUAD	IGLV2-8	67.181	22.88	1.514	4.11e-27
LUSC	IGLV2-8	66.701	24.245	1.423	2.21e-12
OV	IGLV2-8	2.22	0.505	1.097	2.17e-07
PAAD	IGLV2-8	20.33	0.45	3.879	4.25e-54
ACC	C6orf49	0.38	1.865	-1.054	3.29e-32
CESC	C6orf49	1.12	3.8	-1.179	2.8e-06
COAD	C6orf49	0.47	2.25	-1.145	6.47e-71
ESCA	C6orf49	1.235	4.695	-1.349	1.98e-54
LUAD	C6orf49	1.12	3.63	-1.127	1.37e-62
LUSC	C6orf49	0.68	3.705	-1.486	9.83e-115
OV	C6orf49	0.665	3.325	-1.377	5.09e-60
PRAD	C6orf49	0.92	3.733	-1.302	1.05e-54
READ	C6orf49	0.44	2.39	-1.235	9.49e-48
THCA	C6orf49	0.98	6	-1.822	7.16e-165
THYM	C6orf49	1.895	0.38	1.069	7.62e-34
UCEC	C6orf49	0.7	5.25	-1.878	2.13e-66
UCS	C6orf49	0.82	5.575	-1.853	8.74e-39
LUAD	RP5-906C1.1	0.51	2.72	-1.301	6.47e-138
LUSC	RP5-906C1.1	0.55	2.78	-1.286	2.29e-134
THYM	RP5-906C1.1	0.665	3.55	-1.45	1.84e-41
ACC	RNA5-8S5	435.732	213.094	1.029	2.23e-10
LUAD	RNA5-8S5	1090.52	337.536	1.689	8.17e-52
LUSC	RNA5-8S5	1156.94	332.842	1.794	3.91e-56
OV	RNA5-8S5	1870.16	321.081	2.538	1.71e-35
THYM	RNA5-8S5	1660.09	402.208	2.043	9.09e-24
UCEC	RNA5-8S5	1121.45	407.342	1.459	5.57e-17
UCS	RNA5-8S5	1156.22	396.629	1.541	1.86e-12
CESC	RP11-245D16.4	2.475	0.54	1.174	6.72e-08
LUSC	RP11-245D16.4	2.325	0.59	1.064	1.78e-86
THYM	RP11-245D16.4	7.015	0.22	2.716	1.5e-184
UCS	RP11-245D16.4	2.22	0.56	1.045	1.61e-24
ESCA	SCARNA2	3.36	1	1.124	5.46e-30
OV	SCARNA2	10.67	2.99	1.548	3.29e-18
STAD	SCARNA2	7.005	1.2	1.863	7.96e-45
ACC	MYO19	7.64	16.445	-1.014	8.61e-15
THCA	MYO19	10.595	33.99	-1.593	1.55e-154
THYM	MYO19	15.635	3.16	2	8.9e-65
LUAD	RP11-294C11.2	1.28	0	1.189	1.42e-61
LUSC	RP11-294C11.2	2.1	0	1.632	1.36e-64
COAD	RP11-102K13.5	0.02	1.05	-1.007	1.64e-73
READ	RP11-102K13.5	0.03	1.31	-1.165	2.5e-33
OV	GGNBP2	18.855	59.49	-1.607	6.21e-98
THYM	GGNBP2	49.05	15.22	1.626	3.66e-41
THYM	ZNF229	1.848	0.01	1.496	1.09e-97
UCEC	ZNF229	0.065	1.5	-1.231	2.08e-24
ACC	AL442127.1	0	17.48	-4.208	9.38e-23
BRCA	AL442127.1	0	2.87	-1.952	8.74e-62
CESC	AL442127.1	0	44.47	-5.507	1.68e-07
COAD	AL442127.1	0	18.699	-4.3	1.34e-46
ESCA	AL442127.1	0	17.519	-4.211	7.81e-34
KICH	AL442127.1	0	3.18	-2.064	3.36e-05
LUAD	AL442127.1	0	12.33	-3.737	1.1e-39
LUSC	AL442127.1	0	8.855	-3.301	6.39e-52
OV	AL442127.1	0	39.903	-5.354	3e-76
PAAD	AL442127.1	0	6.32	-2.872	6.42e-18
READ	AL442127.1	0	22.959	-4.582	4.82e-37
STAD	AL442127.1	0	18	-4.248	1.16e-53
THCA	AL442127.1	0	16.979	-4.168	6.52e-60
UCEC	AL442127.1	0	39.42	-5.337	1.18e-35
UCS	AL442127.1	0	55.37	-5.817	2.41e-18
CESC	RP11-158I9.8	0.37	2.73	-1.445	1.5e-27
THYM	RP11-158I9.8	2.255	0.17	1.476	7.78e-171
UCS	RP11-158I9.8	0.6	2.855	-1.269	2.1e-34
OV	AC009336.19	0.95	3.26	-1.127	2.04e-22
UCEC	AC009336.19	0.07	6.1	-2.73	1.29e-80
UCS	AC009336.19	0.14	6.797	-2.774	3.94e-55
LUSC	AC068831.16	1.035	0	1.025	4.2e-113
THYM	AC068831.16	2.41	0	1.77	1.89e-138
ACC	DHRS11	4.55	10.24	-1.018	1.38e-20
KIRC	DHRS11	5.85	19.036	-1.548	3.02e-62
THYM	DHRS11	6.14	0.47	2.28	4.25e-165
ACC	ACACA	11.76	24.594	-1.004	6.87e-18
PAAD	ACACA	12.6	4.54	1.296	1.1e-68
PRAD	ACACA	66.641	32.209	1.026	2.84e-45
THYM	ACACA	8.755	0.95	2.323	5.05e-130
CESC	HOXA11-AS1_5	0	3.47	-2.16	2.93e-19
COAD	HOXA11-AS1_5	0.66	8.01	-2.44	1.53e-57
READ	HOXA11-AS1_5	0.7	8.315	-2.454	4.48e-35
UCEC	HOXA11-AS1_5	0	5.08	-2.604	2.09e-42
UCS	HOXA11-AS1_5	0	6.51	-2.909	2.09e-16
CESC	RP11-81A1.6	1.11	5.49	-1.621	7.26e-22
COAD	RP11-81A1.6	1.16	3.43	-1.036	1.66e-90
LUAD	RP11-81A1.6	1.89	7.71	-1.592	7.86e-148
LUSC	RP11-81A1.6	1.475	7.84	-1.837	3.64e-171
OV	RP11-81A1.6	1.08	5.24	-1.585	4.17e-84
READ	RP11-81A1.6	1.195	3.535	-1.047	6.7e-59
THCA	RP11-81A1.6	2.845	7.96	-1.22	7.2e-134
THYM	RP11-81A1.6	2.455	9.54	-1.609	1.76e-41
UCEC	RP11-81A1.6	0.935	6.25	-1.906	3.88e-70
UCS	RP11-81A1.6	0.81	6.52	-2.055	7.96e-51
CESC	RP11-348N5.9	0.24	1.8	-1.175	1.33e-39
OV	RP11-348N5.9	0.32	2.675	-1.477	1.01e-138
PAAD	RP11-348N5.9	0.37	2.38	-1.303	2.09e-65
READ	RP11-348N5.9	0.24	1.49	-1.006	2.05e-65
UCEC	RP11-348N5.9	0.225	2.6	-1.555	6.6e-80
UCS	RP11-348N5.9	0.19	2.785	-1.669	8.99e-50
CESC	RP13-608F4.5	35.22	7.84	2.035	6.76e-07
ESCA	RP13-608F4.5	11.41	59.504	-2.286	1.3e-66
KIRP	RP13-608F4.5	13.75	5.754	1.127	3.58e-11
OV	RP13-608F4.5	20.195	3.865	2.123	8.81e-53
STAD	RP13-608F4.5	6.64	19.129	-1.398	1.79e-21
THCA	RP13-608F4.5	7.34	15.88	-1.017	1.64e-45
THYM	RP13-608F4.5	21.995	1	3.523	8.28e-112
UCEC	RP13-608F4.5	29.758	8.98	1.624	1.36e-24
UCS	RP13-608F4.5	28.479	8.743	1.597	5.28e-11
BLCA	C11orf98	112.516	51.864	1.103	9.38e-22
CESC	C11orf98	102.849	49.721	1.034	7.83e-14
COAD	C11orf98	108.781	48.65	1.145	2.53e-77
LIHC	C11orf98	63.592	30.65	1.029	3.5e-58
OV	C11orf98	92.107	37.264	1.283	4.24e-50
PAAD	C11orf98	78.738	18.67	2.019	1.76e-96
READ	C11orf98	105.792	46.641	1.165	1.47e-31
THYM	C11orf98	118.619	17.39	2.701	3.16e-83
UCEC	C11orf98	132.987	44.24	1.566	8.94e-68
UCS	C11orf98	125.356	43.121	1.518	1.26e-34
OV	BEND3P3	0.38	1.8	-1.021	5.62e-56
UCEC	BEND3P3	0.29	2.23	-1.324	1.48e-46
UCS	BEND3P3	0.47	2.335	-1.182	3.93e-24
ACC	CTD-2033D15.3	0.06	2.875	-1.87	4.88e-34
BLCA	CTD-2033D15.3	0.37	2.107	-1.181	1.21e-19
COAD	CTD-2033D15.3	0.61	6.51	-2.222	6.6e-57
LUAD	CTD-2033D15.3	0.51	11.12	-3.005	9.12e-170
LUSC	CTD-2033D15.3	0.28	11.25	-3.259	2.52e-214
OV	CTD-2033D15.3	0.3	2.825	-1.557	2.25e-56
READ	CTD-2033D15.3	0.445	7.32	-2.525	1.17e-34
THCA	CTD-2033D15.3	0.16	1.6	-1.164	2.62e-99
UCEC	CTD-2033D15.3	0.15	4.57	-2.276	3.98e-57
UCS	CTD-2033D15.3	0.08	6.23	-2.743	3.19e-28
ACC	GOLGA6L10	0.24	1.63	-1.085	1.89e-35
CESC	GOLGA6L10	1.055	3.54	-1.144	0.000534
ESCA	GOLGA6L10	1.25	5.335	-1.493	2.94e-59
OV	GOLGA6L10	0.725	4.15	-1.578	5.01e-65
THCA	GOLGA6L10	0.35	2.22	-1.254	2.97e-149
UCEC	GOLGA6L10	0.66	3.2	-1.339	2.07e-38
UCS	GOLGA6L10	0.47	3.685	-1.672	1.18e-28
BRCA	HIST1H2AM	1.54	0	1.345	6.45e-92
CESC	HIST1H2AM	1.355	0	1.236	6.57e-07
OV	HIST1H2AM	2.135	0	1.648	1.73e-51
PRAD	HIST1H2AM	2.335	0.52	1.134	1.62e-42
STAD	HIST1H2AM	1.235	0.11	1.01	1.55e-53
UCEC	HIST1H2AM	2.375	0	1.755	3.58e-46
UCS	HIST1H2AM	1.32	0	1.214	1.88e-27
PAAD	NKILA	3.69	0.36	1.786	2.34e-61
PRAD	NKILA	11.005	4.33	1.171	7.19e-30
PAAD	RP11-147L13.11	14.19	6.52	1.014	2.37e-43
THYM	RP11-147L13.11	10.588	2.55	1.707	1.89e-63
KICH	RP11-12A20.10	0.64	5.52	-1.991	2.08e-10
KIRC	RP11-12A20.10	0	5.09	-2.606	1.23e-73
KIRP	RP11-12A20.10	0	5.055	-2.598	1.01e-38
OV	FAM27B	0.34	3.225	-1.657	2.49e-35
PRAD	FAM27B	0.65	2.96	-1.263	5.38e-22
READ	FAM27B	0.045	1.885	-1.465	1.04e-12
THCA	FAM27B	0.13	2.2	-1.502	1.53e-37
OV	AC159540.2	0.28	1.81	-1.134	3.72e-42
UCS	AC159540.2	0.06	1.12	-1	6.84e-21
CESC	BACE1-AS	3.26	9.44	-1.293	1.6e-13
OV	BACE1-AS	4.835	13.665	-1.33	5.3e-58
THYM	BACE1-AS	8.33	0.62	2.526	2.35e-161
UCEC	BACE1-AS	4.87	13.06	-1.26	2.04e-47
UCS	BACE1-AS	5.79	13.535	-1.098	1.55e-23
OV	CTD-2036P10.5	0.27	2.335	-1.393	1.64e-80
UCEC	CTD-2036P10.5	0.22	1.68	-1.135	2.97e-33
UCS	CTD-2036P10.5	0.24	1.83	-1.19	2.74e-16
COAD	Metazoa_SRP	2.96	0.27	1.641	4.13e-77
ESCA	Metazoa_SRP	3.445	0.255	1.824	1.76e-88
HNSC	Metazoa_SRP	2.61	0.71	1.078	1.2e-05
LUAD	Metazoa_SRP	4.72	0.37	2.062	1.32e-95
LUSC	Metazoa_SRP	3.475	0.375	1.702	3.8e-74
OV	Metazoa_SRP	1.11	0	1.077	1.1e-18
READ	Metazoa_SRP	1.925	0.082	1.435	4.28e-42
STAD	Metazoa_SRP	6.885	0.14	2.79	5.5e-70
UCS	Metazoa_SRP	1.68	0	1.422	2.63e-20
COAD	RP11-468E2.11	1.85	6.66	-1.426	1.95e-123
LUSC	RP11-468E2.11	1.91	5.82	-1.229	2.76e-122
OV	RP11-468E2.11	2.23	6.26	-1.168	4.9e-51
PRAD	RP11-468E2.11	2.535	7.41	-1.25	1.22e-75
READ	RP11-468E2.11	1.84	6.81	-1.459	1.39e-79
THCA	RP11-468E2.11	2.985	9.08	-1.339	3.46e-154
UCEC	RP11-468E2.11	2.345	7.52	-1.349	6.21e-59
UCS	RP11-468E2.11	1.72	7.7	-1.677	4.59e-43
BLCA	HIST1H3H	3.335	0.46	1.57	3.99e-08
BRCA	HIST1H3H	4.95	0.32	2.172	1.3e-102
CESC	HIST1H3H	5.695	0.61	2.056	4.4e-09
HNSC	HIST1H3H	3.06	0.8	1.173	2.23e-16
KIRC	HIST1H3H	1.85	0.33	1.1	1.95e-18
OV	HIST1H3H	4.94	1.329	1.351	7.71e-21
PAAD	HIST1H3H	1.72	0.06	1.36	3.55e-52
PRAD	HIST1H3H	5.645	1.965	1.164	3.07e-28
STAD	HIST1H3H	2.42	0.63	1.069	1.06e-45
UCEC	HIST1H3H	4.255	0.6	1.716	1.09e-30
UCS	HIST1H3H	4.3	0.595	1.732	1.93e-21
THCA	RP11-12J10.4	0.63	3.86	-1.576	9.41e-198
UCS	RP11-12J10.4	0.25	1.865	-1.197	1.13e-28
KICH	RP11-458J1.1	1.985	5.86	-1.2	2.05e-06
THYM	RP11-458J1.1	7.625	0.31	2.719	2.69e-199
ACC	RP11-45M22.2	0.38	3.09	-1.567	1.68e-62
CESC	RP11-45M22.2	0.68	3.42	-1.396	7e-07
LUSC	RP11-45M22.2	0.715	4.02	-1.55	1.01e-145
OV	RP11-45M22.2	0.4	4.24	-1.904	4.54e-134
THCA	RP11-45M22.2	1.215	5.78	-1.614	8.09e-136
UCEC	RP11-45M22.2	0.46	3.72	-1.693	3.32e-51
UCS	RP11-45M22.2	0.55	3.89	-1.658	2.95e-39
CESC	RP11-640N20.4	0.28	2.74	-1.547	7.45e-45
LUSC	RP11-640N20.4	0.39	1.895	-1.058	4.71e-122
OV	RP11-640N20.4	0.27	3.285	-1.754	1.2e-188
PRAD	RP11-640N20.4	0.325	1.66	-1.005	1.46e-68
UCEC	RP11-640N20.4	0.305	2.52	-1.432	9.95e-64
UCS	RP11-640N20.4	0.38	2.724	-1.432	9.51e-33
OV	AL109927.1	6.23	0.3	2.475	1.4e-11
READ	AL109927.1	2.305	0	1.725	0.000182
STAD	AL109927.1	2.8	0.26	1.593	2.91e-06
KICH	CITF22-49E9.3	2.479	0.32	1.398	3.28e-14
THCA	CITF22-49E9.3	0.42	1.88	-1.02	1.51e-124
KIRC	RP13-895J2.4	0.13	1.435	-1.108	3.48e-58
KIRP	RP13-895J2.4	0.095	1.615	-1.256	4.28e-34
THCA	RP13-895J2.4	0.16	2.97	-1.775	4.41e-172
THYM	RP13-895J2.4	6.955	0	2.992	3.77e-128
CESC	CTC-439O9.1	0.03	1.39	-1.214	1.08e-50
OV	CTC-439O9.1	0.02	3.775	-2.227	2.47e-253
THCA	CTC-439O9.1	0.12	1.74	-1.291	9.25e-205
UCEC	CTC-439O9.1	0.01	2.15	-1.641	1.25e-81
UCS	CTC-439O9.1	0.06	2.475	-1.713	2.54e-39
THCA	RP11-498C9.4	0.8	4.86	-1.703	6.27e-115
THYM	RP11-498C9.4	1.43	0.14	1.092	1.36e-82
KICH	RP11-347C12.4	0.225	1.58	-1.075	9.37e-13
PAAD	RP11-347C12.4	1.25	0.1	1.032	1.54e-45
KICH	CTD-2342N23.1	0.03	2.05	-1.566	1.62e-12
KIRC	CTD-2342N23.1	0.01	2.915	-1.955	3.44e-148
KIRP	CTD-2342N23.1	0.01	2.435	-1.766	3.06e-69
LUAD	CTD-2267D19.1	0.23	1.83	-1.202	3.64e-172
LUSC	CTD-2267D19.1	0.12	1.885	-1.365	4.1e-227
THYM	CTD-2267D19.1	0.08	1.86	-1.405	2.55e-55
BRCA	bP-2189O9.2	0.09	1.34	-1.102	1.52e-256
LUAD	bP-2189O9.2	0.14	2.11	-1.448	4.93e-135
LUSC	bP-2189O9.2	0.14	2.175	-1.478	4.31e-135
CESC	CTD-2006M22.2	0.015	1.37	-1.223	4.59e-72
OV	CTD-2006M22.2	0.06	1.785	-1.394	2.18e-181
UCEC	CTD-2006M22.2	0.1	2.16	-1.522	1.02e-78
UCS	CTD-2006M22.2	0.32	2.235	-1.293	2.78e-19
COAD	RP5-1039K5.12	2.1	10.15	-1.847	1.81e-66
PRAD	RP5-1039K5.12	3.69	8.695	-1.048	3.97e-61
READ	RP5-1039K5.12	2.26	12.32	-2.031	1.34e-29
STAD	RP5-1039K5.12	1.78	12.4	-2.269	5.06e-96
THYM	RP5-1039K5.12	3.44	0.26	1.817	3.34e-114
UCEC	RP5-1039K5.12	2.585	11.23	-1.77	1.85e-49
UCS	RP5-1039K5.12	2.94	12.5	-1.777	1.71e-27
KICH	CH507-396I9.3	10.82	1.24	2.4	2.1e-11
KIRC	CH507-396I9.3	0.02	1.525	-1.308	1.12e-43
KIRP	CH507-396I9.3	0.01	1.505	-1.31	2.94e-41
CESC	RP5-1174N9.2	1.815	0.25	1.171	0.000185
HNSC	RP5-1174N9.2	2.71	0.06	1.808	1.35e-23
LUSC	HEIH	15.47	34.41	-1.104	2.88e-118
OV	HEIH	15.565	39.019	-1.273	1.14e-45
THYM	HEIH	42.07	19.83	1.048	5.6e-23
UCEC	HEIH	17.04	36.241	-1.046	7.25e-29
UCS	HEIH	14.83	37.505	-1.282	1.95e-27
PAAD	RP11-756P10.6	6.82	2.08	1.344	3.84e-59
THYM	RP11-756P10.6	7.33	1.64	1.658	1.23e-54
CESC	RP11-164P12.5	12.27	3.68	1.504	8.51e-08
THYM	RP11-164P12.5	9.85	0.08	3.329	1.18e-197
CESC	RP11-762L8.6	0.13	1.29	-1.019	3.67e-35
OV	RP11-762L8.6	0.245	3.06	-1.705	9.5e-152
UCEC	RP11-762L8.6	0.15	2.26	-1.503	1.72e-92
UCS	RP11-762L8.6	0.14	2.415	-1.583	2.59e-54
KIRC	CH507-513H4.1	3.34	1.09	1.054	3.42e-52
PAAD	CH507-513H4.1	2.92	0.39	1.496	2.94e-90
STAD	CH507-513H4.1	3.625	1.16	1.098	1.43e-72
THYM	CH507-513H4.1	7.592	0.37	2.649	1.22e-100
ACC	AC005943.6	7.18	0	3.032	7.3e-11
BRCA	AC005943.6	4.01	0	2.325	6.74e-16
ESCA	AC005943.6	2.378	0	1.756	2.31e-10
LIHC	AC005943.6	2.24	0	1.696	3.84e-05
PAAD	AC005943.6	5.18	0	2.628	1.74e-18
STAD	AC005943.6	1.355	0	1.236	2.69e-13
THYM	AC005943.6	7.487	0	3.085	1.14e-33
UCEC	AC005943.6	8.826	0	3.297	3.01e-09
UCS	AC005943.6	5.71	0	2.746	0.000135
OV	RP11-250B2.4	0.16	2.31	-1.513	3.05e-129
UCS	RP11-250B2.4	0.18	1.395	-1.021	1.01e-24
BRCA	RP3-414A15.12	0.57	2.19	-1.023	1.48e-181
COAD	RP3-414A15.12	0.27	2.62	-1.511	1.69e-111
READ	RP3-414A15.12	0.3	3.18	-1.685	2.75e-56
UCEC	RP3-414A15.12	0.24	2.45	-1.476	1.08e-78
UCS	RP3-414A15.12	0.3	2.705	-1.511	1.99e-43
OV	RP11-500C12.1	3.985	10.52	-1.208	3.14e-27
PAAD	RP11-500C12.1	7.69	2.22	1.432	8.33e-44
THYM	RP11-500C12.1	19.09	0.99	3.336	8.81e-156
ACC	CTD-2373N4.3	0.27	2.2	-1.333	4.8e-60
BLCA	CTD-2373N4.3	0.48	3.244	-1.52	7.82e-25
BRCA	CTD-2373N4.3	0.83	3.86	-1.409	2.37e-137
CESC	CTD-2373N4.3	0.22	5.63	-2.442	9.84e-28
COAD	CTD-2373N4.3	0.35	5.36	-2.236	5.71e-96
LUAD	CTD-2373N4.3	1.13	3.32	-1.02	1.19e-71
LUSC	CTD-2373N4.3	0.35	3.35	-1.688	3.74e-216
OV	CTD-2373N4.3	0.195	8.675	-3.017	2.11e-238
PRAD	CTD-2373N4.3	0.44	4.385	-1.903	1.52e-105
READ	CTD-2373N4.3	0.355	6.705	-2.508	5.41e-50
THCA	CTD-2373N4.3	0.94	7.06	-2.055	8.42e-179
UCEC	CTD-2373N4.3	0.38	10.23	-3.025	1.14e-78
UCS	CTD-2373N4.3	0.21	10.789	-3.284	1.25e-66
ACC	RP11-257O5.2	1.28	3.765	-1.063	1.03e-36
CESC	RP11-257O5.2	1.905	5.93	-1.254	1.26e-11
KICH	RP11-257O5.2	1.155	3.54	-1.075	6.38e-12
OV	RP11-257O5.2	2.13	8.5	-1.602	2.16e-80
PRAD	RP11-257O5.2	2.19	6.735	-1.278	8.48e-82
READ	RP11-257O5.2	2.195	5.575	-1.041	8.99e-39
THCA	RP11-257O5.2	2.745	7.9	-1.249	9.84e-147
THYM	RP11-257O5.2	3.395	0.45	1.6	2.58e-122
UCEC	RP11-257O5.2	2.51	7.74	-1.316	8.42e-40
UCS	RP11-257O5.2	3.07	8.44	-1.214	1.6e-31
ACC	RP11-574K11.24	2.12	7.775	-1.492	5.56e-41
BRCA	RP11-574K11.24	3.47	14.09	-1.755	2.65e-187
CESC	RP11-574K11.24	4.355	22.841	-2.154	5.97e-18
COAD	RP11-574K11.24	2.86	10.1	-1.524	2.68e-77
LUAD	RP11-574K11.24	2.89	12.48	-1.793	7.44e-98
LUSC	RP11-574K11.24	2.92	12.62	-1.797	5.19e-96
OV	RP11-574K11.24	6.245	29.615	-2.079	1.94e-82
PRAD	RP11-574K11.24	3.85	15.435	-1.761	5.5e-44
READ	RP11-574K11.24	2.695	10.62	-1.653	1.96e-54
THCA	RP11-574K11.24	2.485	12.9	-1.996	2.75e-161
THYM	RP11-574K11.24	10.14	1.83	1.977	1.11e-96
UCEC	RP11-574K11.24	4.425	23.079	-2.15	5.33e-49
UCS	RP11-574K11.24	5.31	25.484	-2.069	6.3e-33
CESC	CTC-490E21.11	0.27	2.29	-1.373	7.45e-38
COAD	CTC-490E21.11	0.2	1.45	-1.03	5.03e-94
LUAD	CTC-490E21.11	0.41	2.21	-1.187	4.14e-137
LUSC	CTC-490E21.11	0.435	2.215	-1.164	1.77e-128
OV	CTC-490E21.11	0.28	2.705	-1.533	1.11e-132
READ	CTC-490E21.11	0.23	1.54	-1.046	9.99e-51
THCA	CTC-490E21.11	1.11	3.36	-1.047	1.92e-90
UCEC	CTC-490E21.11	0.275	4.09	-1.997	7.3e-87
UCS	CTC-490E21.11	0.31	4.515	-2.074	9.52e-49
BLCA	CTD-2562J17.6	2.125	6.052	-1.174	2.8e-05
COAD	CTD-2562J17.6	4.4	11.79	-1.244	1.93e-73
KICH	CTD-2562J17.6	1.03	4.32	-1.39	1.46e-12
LUAD	CTD-2562J17.6	9.13	29.019	-1.567	1.66e-77
LUSC	CTD-2562J17.6	1.975	27.615	-3.266	1.06e-246
OV	CTD-2562J17.6	1.99	5.425	-1.104	1.87e-32
READ	CTD-2562J17.6	4.515	11.92	-1.228	1.53e-35
STAD	CTD-2562J17.6	5.68	16.28	-1.371	6.24e-40
UCEC	CTD-2562J17.6	1.705	4.61	-1.052	2.48e-18
ACC	RP11-517I3.2	0.33	2.445	-1.373	8.14e-41
BRCA	RP11-517I3.2	0.77	4.07	-1.518	2.3e-219
CESC	RP11-517I3.2	0.355	5.09	-2.168	7.09e-57
COAD	RP11-517I3.2	0.36	2.8	-1.482	3.39e-111
LUSC	RP11-517I3.2	0.34	2.535	-1.399	1.9e-237
OV	RP11-517I3.2	0.66	5.015	-1.857	2.3e-121
PRAD	RP11-517I3.2	0.66	2.515	-1.082	1.32e-96
READ	RP11-517I3.2	0.395	3.035	-1.532	1.93e-51
THYM	RP11-517I3.2	1.365	0.02	1.213	2.96e-78
UCEC	RP11-517I3.2	0.545	7.99	-2.541	3.49e-95
UCS	RP11-517I3.2	0.74	8.385	-2.431	4.68e-41
ACC	AC006449.2	6.74	23.585	-1.667	2.43e-23
ESCA	AC006449.2	0	20.515	-4.427	2.28e-154
KICH	AC006449.2	10.33	24.01	-1.142	3.66e-07
LUSC	AC006449.2	15.144	34.695	-1.145	2.29e-76
OV	AC006449.2	0.135	41.214	-5.217	2.39e-117
STAD	AC006449.2	0	18.52	-4.287	9.73e-139
THYM	AC006449.2	20.134	7.4	1.331	0.00111
UCEC	AC006449.2	11.645	32.119	-1.389	8.52e-18
UCS	AC006449.2	9.91	32.453	-1.616	8.98e-18
ESCA	LINC01451	0.25	1.865	-1.197	1.11e-26
PRAD	LINC01451	0.11	1.36	-1.088	1.85e-68
THYM	LINC01451	3.954	0.37	1.854	4.27e-85
ACC	AC129492.1	0	2	-1.585	1.72e-21
BRCA	AC129492.1	0	1.13	-1.091	3.18e-42
CESC	AC129492.1	0.125	1.57	-1.192	2.86e-06
LUAD	AC129492.1	0.16	1.44	-1.073	7.76e-59
PAAD	AC129492.1	0.22	1.59	-1.086	5.04e-33
READ	AC129492.1	0.305	1.72	-1.06	1.03e-26
THCA	AC129492.1	0	1.11	-1.077	3.11e-60
UCEC	AC129492.1	0	2.19	-1.674	1.19e-45
UCS	AC129492.1	0	2.435	-1.78	1.32e-27
OV	LL0XNC01-36H8.1	0.1	2.08	-1.485	3.05e-161
UCEC	LL0XNC01-36H8.1	0.04	1.64	-1.344	6.13e-63
UCS	LL0XNC01-36H8.1	0.04	1.965	-1.511	4.29e-40
UCEC	CTB-12A17.2	0.01	1.9	-1.522	5.18e-64
UCS	CTB-12A17.2	0.09	2.125	-1.52	2.24e-32
THCA	XX-C00717C00720L.1	0.25	2.16	-1.338	3.53e-170
UCEC	XX-C00717C00720L.1	0.31	1.64	-1.011	1.3e-34
UCS	XX-C00717C00720L.1	0.22	2.165	-1.375	1.01e-33
OV	PWAR5	0.08	2.46	-1.68	5.34e-173
THCA	PWAR5	0.955	3.29	-1.134	3.99e-81
UCEC	PWAR5	0.07	1.19	-1.033	1.12e-56
UCS	PWAR5	0.1	1.295	-1.061	5.64e-25
THCA	AC005785.5	0.28	2	-1.229	1.74e-137
UCS	AC005785.5	0.2	1.42	-1.012	2.46e-32
BLCA	RP11-175K6.2	0.19	1.57	-1.111	2.14e-28
BRCA	RP11-175K6.2	0.39	5.19	-2.155	0
CESC	RP11-175K6.2	0.09	1.76	-1.34	1.14e-76
UCEC	RP11-175K6.2	0.16	1.87	-1.307	4.2e-55
THYM	RP11-159D12.8	1.69	0.18	1.189	2.49e-80
UCEC	RP11-159D12.8	1.415	3.91	-1.024	7.7e-23
UCS	RP11-159D12.8	1.39	4.115	-1.098	1.68e-26
BRCA	bP-21264C1.1	0.24	2.43	-1.468	1.55e-237
LUAD	bP-21264C1.1	0.39	4.35	-1.944	4.4e-127
LUSC	bP-21264C1.1	0.23	4.56	-2.176	3.48e-169
THCA	bP-21264C1.1	0.35	2.22	-1.254	1.48e-79
ESCA	RP11-2K6.1	26.616	6.125	1.955	1.19e-87
LUAD	RP11-2K6.1	0.72	2.51	-1.029	4.1e-41
OV	RP11-2K6.1	15.99	2.77	2.172	6.54e-75
STAD	RP11-2K6.1	24.185	2.35	2.91	8.21e-91
THCA	RP11-2K6.1	0.45	2.62	-1.32	3.06e-82
UCS	RP11-2K6.1	1.15	3.32	-1.007	1.33e-09
ACC	RP11-286N22.14	0.13	3.105	-1.861	5.54e-35
OV	RP11-286N22.14	0.19	1.8	-1.234	1.39e-148
UCEC	RP11-286N22.14	0.235	1.54	-1.04	2.41e-62
UCS	RP11-286N22.14	0.29	1.745	-1.089	4.69e-34
THCA	RP4-614O4.13	1.78	4.64	-1.021	4.49e-149
UCEC	RP4-614O4.13	1.105	4.5	-1.386	1.13e-49
UCS	RP4-614O4.13	1.31	4.885	-1.349	4.26e-28
KIRP	AC000123.3	2.995	0.95	1.035	1.29e-12
LUAD	AC000123.3	1.91	5.98	-1.262	1.62e-95
LUSC	AC000123.3	1.455	6.14	-1.54	5e-129
OV	AC000123.3	0.58	3.125	-1.384	8.26e-116
THCA	AC000123.3	1.27	4.14	-1.179	2.01e-138
THYM	AC000123.3	2.73	0.72	1.117	1.39e-45
UCEC	AC000123.3	1.745	4.5	-1.003	6.45e-36
UCS	AC000123.3	1.62	4.975	-1.189	7.7e-24
BLCA	RP11-609D21.3	1.77	0.359	1.028	0.00024
LIHC	RP11-609D21.3	1.08	3.6	-1.145	1.41e-17
LUSC	RP11-609D21.3	0.63	2.285	-1.011	5.72e-56
OV	RP11-609D21.3	1.87	5.13	-1.095	7.88e-15
PAAD	RP11-609D21.3	1.49	0.12	1.153	9.92e-37
THYM	RP11-609D21.3	2.999	0.61	1.313	1.25e-26
UCEC	RP11-16P20.4	0.05	1.87	-1.451	3.09e-74
UCS	RP11-16P20.4	0.03	2.055	-1.568	6.97e-42
ACC	AC012065.1	2.61	0.32	1.451	1.43e-57
COAD	AC012065.1	2.15	0.41	1.16	2.3e-128
READ	AC012065.1	1.995	0.38	1.118	2.45e-74
UCS	AC012065.1	1.8	0.395	1.005	1.15e-26
COAD	RP3-331H24.7	0.05	2.35	-1.674	8.93e-118
KICH	RP3-331H24.7	2.29	9.78	-1.712	7.7e-17
LUAD	RP3-331H24.7	0.34	8.71	-2.857	1.06e-240
LUSC	RP3-331H24.7	0.31	8.905	-2.919	8.59e-244
PRAD	RP3-331H24.7	0.74	2.565	-1.035	9.28e-46
READ	RP3-331H24.7	0.05	2.675	-1.807	2.22e-63
STAD	RP3-331H24.7	0.37	2.5	-1.353	3.41e-63
THCA	RP3-331H24.7	2.465	14.28	-2.141	1.39e-180
UCEC	RP3-331H24.7	0.805	2.74	-1.051	6.54e-09
UCS	RP3-331H24.7	0.79	2.815	-1.092	1.88e-14
ACC	RP4-738P15.6	19.48	1.739	2.902	5.55e-11
BLCA	RP4-738P15.6	20.559	1.627	3.037	2.36e-12
BRCA	RP4-738P15.6	1.95	0.38	1.096	5.79e-09
COAD	RP4-738P15.6	8.84	2.45	1.512	6.29e-14
HNSC	RP4-738P15.6	3.62	0.965	1.233	0.00898
PAAD	RP4-738P15.6	11.86	0.72	2.902	2.23e-36
READ	RP4-738P15.6	7.452	2.31	1.353	9.49e-07
THYM	RP4-738P15.6	11.688	0.17	3.439	2.43e-54
UCEC	RP4-738P15.6	32.714	1.57	3.714	1.23e-32
UCS	RP4-738P15.6	22.259	1.049	3.505	1.98e-19
KIRP	RP11-799B12.1	2.965	0.85	1.1	1.86e-17
THYM	RP11-799B12.1	8.86	0.87	2.399	8.54e-115
OV	AP000866.1	0.31	2.51	-1.422	9.4e-113
THCA	AP000866.1	0.64	3.89	-1.576	2.66e-158
HNSC	RP11-411B10.7	1.79	0.1	1.343	1.49e-25
UCEC	RP11-411B10.7	0.565	2.17	-1.018	1.05e-15
UCEC	RP11-864N7.4	0.01	3.82	-2.255	4.85e-58
UCS	RP11-864N7.4	0.03	4.425	-2.397	1.87e-30
ACC	RP11-463I20.1	16.44	6.79	1.163	4.69e-27
ESCA	RP11-463I20.1	8.064	19.39	-1.17	4.15e-26
PAAD	RP11-463I20.1	11.55	3.65	1.432	9.53e-60
THCA	RP11-463I20.1	38.019	17.6	1.069	2.37e-80
THYM	RP11-463I20.1	22.275	1.28	3.352	9.84e-155
UCEC	RP11-463I20.1	24.319	11.62	1.005	4.6e-22
CESC	RP11-51F16.1	3.69	1.07	1.18	3.54e-05
PAAD	RP11-51F16.1	1.42	0.12	1.112	3.59e-58
UCS	RP11-51F16.1	4.95	0.725	1.786	1.42e-36
CESC	AC003973.3	0.04	1.65	-1.349	7.47e-53
COAD	AC003973.3	0.06	1.67	-1.333	2.4e-79
PRAD	AC003973.3	0.14	1.47	-1.115	4.65e-72
READ	AC003973.3	0.08	1.84	-1.395	1.91e-39
UCEC	AC003973.3	0.04	4.31	-2.352	2.21e-88
UCS	AC003973.3	0.03	5.09	-2.564	3.54e-48
ACC	RP11-449J21.3	0.65	5.165	-1.902	3.56e-63
CESC	RP11-449J21.3	1.725	6.24	-1.41	0.000169
PRAD	RP11-449J21.3	3.795	10.63	-1.278	2.21e-19
THCA	RP11-449J21.3	2.71	20.53	-2.537	5.72e-163
UCEC	RP11-449J21.3	1.995	6.64	-1.351	6.24e-20
UCS	RP11-449J21.3	1	7.289	-2.051	2.08e-25
BLCA	RP11-635L1.2	0.25	1.624	-1.07	6.36e-40
CESC	RP11-635L1.2	0.325	3.18	-1.658	1.17e-24
PRAD	RP11-635L1.2	0.32	2.15	-1.255	8.08e-67
UCEC	RP11-635L1.2	0.18	2.15	-1.417	3.33e-45
UCS	RP11-635L1.2	0.18	2.455	-1.55	7.46e-26
ACC	AL158801.1	3.56	0.42	1.683	9.36e-49
BRCA	AL158801.1	4.18	0.77	1.549	2.18e-103
CESC	AL158801.1	5.02	0.24	2.279	3.69e-13
COAD	AL158801.1	4.82	0.33	2.13	2.69e-138
KICH	AL158801.1	2.595	0.62	1.15	1.41e-07
LIHC	AL158801.1	2.19	0.275	1.323	6.71e-49
LUAD	AL158801.1	4.96	0.59	1.906	5.89e-140
LUSC	AL158801.1	7.18	0.57	2.381	5.08e-198
PAAD	AL158801.1	2.57	0.1	1.698	5.53e-89
PRAD	AL158801.1	3.455	0.46	1.609	3.8e-48
READ	AL158801.1	4.74	0.305	2.137	1.72e-112
THCA	AL158801.1	2.775	0.42	1.411	2e-96
THYM	AL158801.1	2.62	0.14	1.667	2.47e-109
UCEC	AL158801.1	4.965	0.33	2.165	1.55e-44
UCS	AL158801.1	4.36	0.275	2.072	3.28e-44
LUSC	AC130469.1	0.12	1.245	-1.003	5.49e-153
THYM	AC130469.1	0.1	10.62	-3.401	5.61e-102
LIHC	RP11-369J21.12	1.73	0.33	1.038	1.05e-09
OV	RP11-369J21.12	3.46	0.96	1.186	3.64e-22
PAAD	RP11-369J21.12	1.56	0.15	1.155	2.26e-23
PRAD	RP11-369J21.12	2.71	0	1.891	5.97e-14
THYM	RP11-369J21.12	1.67	0.18	1.178	9.82e-27
UCEC	AC007191.4	0.395	1.87	-1.041	3.75e-33
UCS	AC007191.4	0.52	2.09	-1.023	1.2e-16
ACC	AC112497.1	3.32	1.05	1.075	7.6e-25
PAAD	AC112497.1	2.97	0.57	1.338	1.25e-71
THYM	AC112497.1	4.385	1.06	1.386	7.98e-53
ACC	RP11-671J11.5	33.929	16.36	1.009	1.42e-22
KIRP	RP11-671J11.5	29.93	13.985	1.045	5.27e-27
PAAD	RP11-671J11.5	29.829	4.72	2.43	2.01e-110
THYM	RP11-671J11.5	39.565	8.57	2.084	1.91e-65
CESC	CTD-2017D11.2	0.07	1.18	-1.027	7.24e-21
THCA	CTD-2017D11.2	0.34	2.24	-1.274	1.09e-184
COAD	RP11-132F7.2	1.94	0.34	1.134	1.61e-58
READ	RP11-132F7.2	2.17	0.205	1.395	8.78e-36
OV	RP11-85K15.3	0.17	1.845	-1.282	3.83e-177
UCS	RP11-85K15.3	0.17	1.375	-1.021	2.4e-28
ACC	RP11-715H19.2	0	3.055	-2.02	8.84e-48
LIHC	RP11-715H19.2	0	1.02	-1.014	7.41e-23
UCEC	RP11-715H19.2	0	1.04	-1.029	5.22e-31
UCS	RP11-715H19.2	0	1.045	-1.032	3.16e-14
LUAD	RP4-737E23.6	0.07	1.47	-1.207	2.92e-158
LUSC	RP4-737E23.6	0.04	1.515	-1.274	2.11e-173
BLCA	RP3-425C14.4	2.415	6.44	-1.123	4.22e-12
CESC	RP3-425C14.4	2.59	6.46	-1.055	6.48e-10
COAD	RP3-425C14.4	1.67	6.04	-1.399	2.63e-65
LUAD	RP3-425C14.4	2.75	7.56	-1.191	5.4e-98
LUSC	RP3-425C14.4	2.015	7.32	-1.464	1.44e-147
OV	RP3-425C14.4	1.69	4.535	-1.041	4.34e-27
PAAD	RP3-425C14.4	3.46	0.99	1.164	4.04e-64
READ	RP3-425C14.4	2.045	6.905	-1.376	6.6e-24
UCEC	RP3-425C14.4	2.025	9.49	-1.794	1.24e-59
UCS	RP3-425C14.4	3.19	9.31	-1.299	1.48e-26
OV	RP11-87H9.5	0.39	2.405	-1.293	4.86e-62
UCEC	RP11-87H9.5	0.065	2.21	-1.592	4.84e-75
UCS	RP11-87H9.5	0.1	2.48	-1.662	3.22e-49
OV	FO538757.2	12.49	35.115	-1.421	1.46e-65
THYM	FO538757.2	33.061	10.79	1.531	1.67e-56
CESC	AC009065.4	4.465	0	2.45	8.79e-13
COAD	AC009065.4	6.19	0	2.846	1.22e-176
KICH	AC009065.4	5.458	0	2.691	1.13e-08
KIRP	AC009065.4	3.175	0	2.062	2.64e-10
LIHC	AC009065.4	1.34	0	1.227	3.03e-45
LUAD	AC009065.4	3.09	0	2.032	8.39e-150
LUSC	AC009065.4	1.805	0	1.488	2.13e-68
PAAD	AC009065.4	3.66	0	2.22	6.42e-118
PRAD	AC009065.4	4.6	0	2.485	9.45e-65
READ	AC009065.4	4.425	0	2.44	7.47e-151
THCA	AC009065.4	2.91	0	1.967	2.96e-136
THYM	AC009065.4	3.53	0	2.18	2.25e-146
UCEC	AC009065.4	3.075	0	2.027	2.33e-35
ACC	RPL41	3530.11	1538.92	1.197	7.55e-12
COAD	RPL41	5276.26	1770.82	1.575	7.44e-67
LIHC	RPL41	2353.51	831.227	1.5	2.95e-71
LUAD	RPL41	4148.29	1867.38	1.151	5.53e-91
LUSC	RPL41	4281.2	1855.7	1.206	8.6e-101
PAAD	RPL41	4336.15	1579.99	1.456	5.17e-38
PRAD	RPL41	6782.26	2245.93	1.594	6.64e-93
READ	RPL41	5263.84	1730.71	1.604	1.43e-28
THCA	RPL41	4749.47	2011.7	1.239	2.19e-101
THYM	RPL41	6676.15	229.985	4.853	2.92e-157
UCEC	RPL41	5036.83	2163.12	1.219	1.29e-22
UCS	RPL41	5606.56	2056.25	1.447	1.84e-38
BRCA	AC234582.1	8.23	1.92	1.66	3.8e-26
ESCA	AC234582.1	34.695	14.46	1.207	2.25e-12
KIRC	AC234582.1	1.17	11.358	-2.51	1.11e-33
KIRP	AC234582.1	1.59	10.399	-2.138	4.51e-11
LUSC	AC234582.1	3.2	16.64	-2.07	1.1e-48
OV	AC234582.1	102.928	0.99	5.707	2.41e-114
PAAD	AC234582.1	25.419	8.36	1.497	1.12e-13
CESC	AC004623.3	0.3	2.8	-1.547	1.14e-31
LUAD	AC004623.3	0.32	2.17	-1.264	3.48e-115
LUSC	AC004623.3	0.38	2.21	-1.218	1.32e-112
OV	AC004623.3	0.285	4.515	-2.102	1.48e-161
THCA	AC004623.3	0.19	2.21	-1.432	1.49e-184
UCEC	AC004623.3	0.14	3	-1.811	1.91e-74
UCS	AC004623.3	0.19	3.37	-1.877	2.25e-48
ACC	CTC-251I16.1	0.47	2.295	-1.164	1.74e-08
KIRC	CTC-251I16.1	18.67	1.51	2.97	5.21e-51
LUAD	CTC-251I16.1	1.91	9.21	-1.811	6.43e-114
LUSC	CTC-251I16.1	2.26	9.56	-1.696	4.01e-88
PAAD	CTC-251I16.1	2.3	0.39	1.247	1.63e-43
PRAD	CTC-251I16.1	1.49	5.935	-1.478	8.9e-74
STAD	CTC-251I16.1	1.415	11.56	-2.379	3.48e-109
THCA	CTC-251I16.1	0.53	2.17	-1.051	3.17e-94
THYM	CTC-251I16.1	13.603	47.12	-1.72	1.69e-23
BLCA	AL589743.1	3.585	0.3	1.819	2.41e-09
ESCA	AL589743.1	4.125	0.37	1.903	3.17e-73
HNSC	AL589743.1	1.68	0.115	1.265	1.53e-13
LUSC	AL589743.1	2.765	0.61	1.226	1.08e-55
STAD	AL589743.1	1.835	0.21	1.228	5.89e-51
THYM	AL589743.1	2.25	0.02	1.672	5.95e-76
UCS	AL589743.1	6.18	0.61	2.157	1.01e-25
COAD	AC083843.4	0.14	1.35	-1.044	2.5e-106
LUSC	AC083843.4	0.2	1.825	-1.235	9.36e-116
READ	AC083843.4	0.185	1.42	-1.03	1.56e-50
THCA	AC083843.4	0.665	2.68	-1.144	5.85e-90
LUAD	RP11-20I23.2	0.71	3.38	-1.357	4.95e-123
LUSC	RP11-20I23.2	0.685	3.44	-1.398	4.33e-143
THCA	RP11-20I23.2	0.32	1.64	-1	1.7e-147
THYM	RP11-20I23.2	0.395	2.96	-1.505	1.63e-53
KIRC	RP11-1148L6.8	11.96	5.245	1.053	2.37e-51
PAAD	RP11-1148L6.8	13.33	4.11	1.488	3.64e-68
THYM	RP11-1148L6.8	19.56	1.94	2.806	3.5e-137
OV	CTD-3222D19.8	0.47	2.125	-1.088	1.22e-84
THCA	CTD-3222D19.8	0.465	2.27	-1.158	7.97e-124
UCEC	CTD-3222D19.8	0.49	2.37	-1.177	1.29e-40
UCS	CTD-3222D19.8	0.46	2.545	-1.28	9.47e-32
BRCA	AC113188.2	4.94	1.9	1.034	8.05e-44
CESC	AC113188.2	4.78	1.58	1.164	0.006
ESCA	AC113188.2	0.515	2.775	-1.317	2.12e-22
KIRP	AC113188.2	10.045	3.64	1.251	1.21e-10
OV	AC113188.2	3.29	0.6	1.423	3.81e-27
PAAD	AC113188.2	7.3	1.47	1.749	1.37e-59
PRAD	AC113188.2	1.47	4.145	-1.059	3.34e-34
READ	AC113188.2	4.2	1.455	1.083	1.48e-16
THYM	AC113188.2	2.195	0.04	1.619	2.12e-110
UCEC	AC113188.2	8.714	0.94	2.324	5.33e-36
UCS	AC113188.2	3.84	0.815	1.415	2.22e-14
ESCA	CTC-444N24.7	6.075	0.6	2.145	5.71e-125
STAD	CTC-444N24.7	3.135	0.35	1.615	7.32e-90
ACC	AC007326.1	0	3.56	-2.189	7.99e-46
COAD	AC007326.1	1.15	3.39	-1.03	8.72e-29
LUAD	AC007326.1	1.65	5.5	-1.294	1.98e-34
LUSC	AC007326.1	0.965	5.67	-1.763	1.05e-80
OV	AC007326.1	1.585	6.3	-1.498	4.31e-31
PRAD	AC007326.1	0.86	4.275	-1.504	2.09e-36
READ	AC007326.1	0.935	3.76	-1.299	3.31e-24
THCA	AC007326.1	1.13	11.21	-2.519	9.32e-153
UCEC	AC007326.1	1.24	4.83	-1.38	1.66e-18
UCS	AC007326.1	0.58	5.17	-1.965	5.06e-24
CESC	RP11-394B2.1	0.31	1.91	-1.151	2.33e-17
COAD	RP11-394B2.1	0.16	1.55	-1.136	9.1e-85
LIHC	RP11-394B2.1	0.23	1.495	-1.02	6.88e-49
LUAD	RP11-394B2.1	0.28	1.91	-1.185	6.1e-115
LUSC	RP11-394B2.1	0.37	1.965	-1.114	8.06e-101
OV	RP11-394B2.1	0.27	1.88	-1.181	4.24e-106
PRAD	RP11-394B2.1	0.165	2.05	-1.388	5.21e-100
READ	RP11-394B2.1	0.15	1.75	-1.258	1.55e-46
THCA	RP11-394B2.1	0.12	1.35	-1.069	3.17e-161
UCEC	RP11-394B2.1	0.185	4.09	-2.103	3.6e-71
UCS	RP11-394B2.1	0.34	4.52	-2.042	3.23e-45
UCEC	RP11-56D16.8	0	1.23	-1.157	7.15e-55
UCS	RP11-56D16.8	0	1.435	-1.284	1.88e-26
BLCA	MALAT1	1.615	0	1.387	0.000109
CESC	MALAT1	4.755	0	2.525	0.000638
PAAD	RP11-417N10.4	3.24	0.92	1.143	2.29e-40
THYM	RP11-417N10.4	7.54	0.98	2.109	1.17e-107
LIHC	CTD-2619J13.5	1.39	8.145	-1.936	1.01e-33
UCEC	CTD-2619J13.5	0.12	1.46	-1.135	2.69e-50
UCS	CTD-2619J13.5	0.2	1.585	-1.107	1.6e-30
ACC	CTD-2196E14.7	0	4.055	-2.338	1.55e-18
BLCA	CTD-2196E14.7	0	2.27	-1.709	4.87e-06
ESCA	CTD-2196E14.7	7.805	1.88	1.612	1.45e-55
OV	CTD-2196E14.7	9.995	4.145	1.096	8.55e-11
STAD	CTD-2196E14.7	7.515	1.17	1.972	1.35e-70
UCEC	CTD-2196E14.7	0	2.92	-1.971	2.36e-20
UCS	CTD-2196E14.7	0	3.338	-2.117	4.38e-15
ACC	RP5-1042K10.14	0.28	1.82	-1.14	3.97e-28
OV	RP5-1042K10.14	0.22	2.345	-1.455	1.11e-98
THCA	RP5-1042K10.14	0.195	2.05	-1.352	4e-158
UCEC	RP5-1042K10.14	0.25	2.21	-1.361	1.73e-45
UCS	RP5-1042K10.14	0.22	2.485	-1.514	2.34e-34
CESC	RP11-573G6.4	0.09	1.25	-1.046	2.36e-35
OV	RP11-573G6.4	0.175	1.36	-1.006	5.08e-89
UCEC	RP11-573G6.4	0.07	1.73	-1.351	1.96e-75
UCS	RP11-573G6.4	0.13	1.925	-1.372	4.43e-39
ACC	RP11-96D1.8	0.24	1.96	-1.255	1.01e-49
BRCA	RP11-96D1.8	0.33	2.03	-1.188	1.1e-190
LUAD	RP11-96D1.8	0.43	1.9	-1.02	1.66e-122
LUSC	RP11-96D1.8	0.35	1.915	-1.111	2.22e-155
THCA	RP11-96D1.8	0.25	3.93	-1.98	1.51e-220
UCEC	RP11-96D1.8	0.105	1.67	-1.273	4.24e-69
UCS	RP11-96D1.8	0.15	1.785	-1.276	6.96e-49
LUAD	RP11-609N14.4	0.34	5	-2.163	4.9e-198
LUSC	RP11-609N14.4	0.27	4.705	-2.167	6.01e-222
CESC	CMB9-55F22.1	0.955	3.29	-1.134	1.42e-05
OV	CMB9-55F22.1	1.205	4.734	-1.379	7.15e-41
THCA	CMB9-55F22.1	1.25	4.47	-1.282	5.2e-99
UCEC	CMB9-55F22.1	0.91	4.02	-1.394	4.12e-28
UCS	CMB9-55F22.1	1.48	4.6	-1.175	2.14e-12
COAD	RP11-574K11.32	0.58	2.54	-1.164	6.34e-102
ESCA	RP11-574K11.32	1.03	3.3	-1.083	3.89e-72
LUAD	RP11-574K11.32	1.1	3.83	-1.202	1.62e-76
LUSC	RP11-574K11.32	0.85	3.89	-1.402	4.31e-130
OV	RP11-574K11.32	0.96	3.19	-1.096	8.51e-59
PRAD	RP11-574K11.32	1.21	3.61	-1.061	5.5e-11
READ	RP11-574K11.32	0.51	2.655	-1.275	4.58e-61
THCA	RP11-574K11.32	1.11	5.16	-1.546	2.53e-89
KIRP	AP000280.66	3.395	0.75	1.329	4.68e-06
OV	AP000280.66	0.02	3.865	-2.254	3.48e-166
OV	RP11-178H8.7	0.525	2.175	-1.058	1.95e-75
UCEC	RP11-178H8.7	0.455	2.42	-1.233	2.08e-67
UCS	RP11-178H8.7	0.47	2.625	-1.302	4.08e-42
CESC	RP13-554M15.2	0.12	1.49	-1.153	3.87e-36
LUSC	RP13-554M15.2	0.26	1.63	-1.062	2.84e-108
OV	RP13-554M15.2	0.195	3.225	-1.822	2.43e-165
PRAD	RP13-554M15.2	0.215	1.59	-1.092	2.18e-74
THCA	RP13-554M15.2	0.21	1.71	-1.163	1.3e-160
UCEC	RP13-554M15.2	0.08	2.08	-1.512	5.71e-66
UCS	RP13-554M15.2	0.08	2.399	-1.654	3.25e-40
OV	CTD-3035K23.3	0.32	3.095	-1.633	9.27e-127
UCEC	CTD-3035K23.3	0.085	2.01	-1.472	1.63e-64
UCS	CTD-3035K23.3	0.2	2.165	-1.399	4.99e-34
ACC	AC006128.2	4.64	16.89	-1.665	2.44e-27
BRCA	AC006128.2	2.23	9.63	-1.719	1.98e-58
CESC	AC006128.2	2.37	9.92	-1.696	3.44e-10
COAD	AC006128.2	1.62	9.62	-2.019	2.17e-89
LIHC	AC006128.2	1.15	7.035	-1.902	1e-32
LUAD	AC006128.2	2.31	13.45	-2.126	1.91e-81
LUSC	AC006128.2	2.315	13.575	-2.136	9.66e-103
OV	AC006128.2	5.6	14.205	-1.204	2.7e-18
PRAD	AC006128.2	2.06	18.758	-2.691	6.24e-58
READ	AC006128.2	1.175	10.2	-2.365	3.87e-78
STAD	AC006128.2	2.095	7.93	-1.529	7.38e-51
THCA	AC006128.2	2.43	28.939	-3.126	2.6e-170
UCEC	AC006128.2	3.835	17.019	-1.898	9.67e-27
UCS	AC006128.2	4.02	18.25	-1.939	5.37e-28
CESC	RP11-44F14.6	0.43	2.5	-1.291	2.18e-32
OV	RP11-44F14.6	0.44	2.365	-1.225	2.71e-117
UCEC	RP11-44F14.6	0.3	2.35	-1.366	1.79e-90
UCS	RP11-44F14.6	0.44	2.455	-1.263	8.37e-39
LUSC	RP13-20L14.10	0.31	1.72	-1.054	1.08e-98
OV	RP13-20L14.10	0.25	1.94	-1.234	3.34e-92
THCA	RP13-20L14.10	0.18	1.56	-1.117	5.63e-170
UCEC	RP13-20L14.10	0.14	1.58	-1.178	8.25e-50
UCS	RP13-20L14.10	0.12	1.735	-1.288	2.45e-34
BLCA	AC011558.5	114.027	35.878	1.641	4.4e-06
CESC	AC011558.5	91.309	43.822	1.042	0.0082
COAD	AC011558.5	41.871	18.83	1.112	1.75e-18
KICH	AC011558.5	7.44	19.56	-1.285	2.78e-06
OV	AC011558.5	18.9	64.666	-1.722	1e-16
PAAD	AC011558.5	104.27	13.79	2.831	2.79e-56
PRAD	AC011558.5	22.77	62.407	-1.415	4.42e-19
UCEC	AC011558.5	104.094	46.999	1.131	5.96e-08
UCS	AC011558.5	110.407	44.648	1.287	1.2e-07
ESCA	RP11-309J13.1	0	1.29	-1.195	2.51e-14
HNSC	RP11-309J13.1	0	1.299	-1.201	0.00134
ACC	AL513523.2	19.49	8.835	1.059	2.75e-08
KICH	AL513523.2	5.855	13.34	-1.065	4.32e-10
PAAD	AL513523.2	17.49	3.13	2.163	8.63e-61
THYM	AL513523.2	38.949	5.1	2.711	1.51e-78
UCEC	AL513523.2	41.047	10.99	1.81	1.58e-29
UCS	AL513523.2	38.649	9.765	1.881	3.67e-13
THCA	CTD-2574D22.3	0.32	1.7	-1.032	1.46e-160
UCS	CTD-2574D22.3	0.31	1.86	-1.126	1.3e-31
THCA	AC006077.3	1.31	4.41	-1.228	6.72e-91
THYM	AC006077.3	4.305	0.38	1.943	5.71e-109
BRCA	CTA-212A2.1	0.34	1.84	-1.084	1.16e-271
LUAD	CTA-212A2.1	0.28	2.08	-1.267	7.32e-180
LUSC	CTA-212A2.1	0.22	2.085	-1.338	2.1e-190
THCA	CTA-212A2.1	0.27	1.68	-1.077	1.73e-191
UCEC	CTA-212A2.1	0.12	1.78	-1.312	5.05e-82
UCS	CTA-212A2.1	0.07	1.855	-1.416	3.32e-39
BRCA	RP11-58O9.2	0.5	2.25	-1.115	3.01e-37
CESC	RP11-58O9.2	4.17	0.06	2.286	3.18e-05
COAD	RP11-58O9.2	2.77	0.05	1.844	4.98e-118
LUSC	RP11-58O9.2	1.98	0.06	1.491	3.43e-110
PAAD	RP11-58O9.2	1.31	0	1.208	2.42e-48
PRAD	RP11-58O9.2	0.56	2.385	-1.118	1.87e-31
READ	RP11-58O9.2	1.525	0.04	1.28	8.44e-73
LUAD	CTC-510F12.3	0.12	1.35	-1.069	1.65e-97
LUSC	CTC-510F12.3	0.105	1.415	-1.128	3.16e-104
THCA	CTC-510F12.3	0.115	1.38	-1.094	2.27e-146
UCEC	CTC-510F12.3	0	1.03	-1.021	1.29e-52
UCS	CTC-510F12.3	0	1.08	-1.057	5.23e-28
ESCA	AC005538.3	2.75	0.45	1.371	5.1e-53
LUAD	AC005538.3	1.66	0.14	1.222	4.72e-78
LUSC	AC005538.3	2.28	0.15	1.512	4.55e-115
OV	AC005538.3	1.645	0.14	1.214	8.76e-22
PRAD	AC005538.3	2.51	0.7	1.046	1.63e-31
THYM	AC005538.3	1.6	0.03	1.336	3.59e-84
UCS	AC005538.3	1.59	0.15	1.171	5.48e-14
ACC	CTD-2545G14.4	0	6.25	-2.858	1.06e-29
CESC	CTD-2545G14.4	0	5.04	-2.595	4.76e-16
COAD	CTD-2545G14.4	0	2.85	-1.945	1.82e-36
LUAD	CTD-2545G14.4	0	3.33	-2.114	1.43e-36
LUSC	CTD-2545G14.4	0	3.4	-2.138	1.77e-41
OV	CTD-2545G14.4	0	13.204	-3.828	2.57e-96
PRAD	CTD-2545G14.4	0	3.738	-2.244	3.44e-51
READ	CTD-2545G14.4	0	3.545	-2.184	3.49e-16
THCA	CTD-2545G14.4	0	3.85	-2.278	3.73e-14
UCEC	CTD-2545G14.4	0	11.39	-3.631	1.86e-40
UCS	CTD-2545G14.4	0	13.376	-3.846	5.51e-23
COAD	RP11-1334A24.5	0.08	1.97	-1.459	4.53e-60
PRAD	RP11-1334A24.5	0.14	1.32	-1.025	9.32e-90
READ	RP11-1334A24.5	0.1	2.61	-1.714	2.34e-27
UCEC	RP11-1334A24.5	0.175	2.63	-1.627	4.23e-56
UCS	RP11-1334A24.5	0.69	3.275	-1.339	8.59e-20
CESC	RP4-742C19.13	0.17	2.59	-1.617	1.35e-39
COAD	RP4-742C19.13	0.21	1.61	-1.109	4.28e-112
LUAD	RP4-742C19.13	0.3	1.83	-1.122	2.81e-130
LUSC	RP4-742C19.13	0.235	1.875	-1.219	5.32e-162
OV	RP4-742C19.13	0.12	3.475	-1.998	1.95e-255
READ	RP4-742C19.13	0.19	1.75	-1.208	3.26e-65
THCA	RP4-742C19.13	0.39	1.88	-1.051	9.88e-158
UCEC	RP4-742C19.13	0.05	3.14	-1.979	1.99e-84
UCS	RP4-742C19.13	0.04	3.46	-2.1	6.33e-59
CESC	RP11-43N16.4	1.44	5.41	-1.393	8.43e-11
COAD	RP11-43N16.4	0.95	3.57	-1.229	1.83e-77
ESCA	RP11-43N16.4	0.99	3.675	-1.232	2.02e-69
LIHC	RP11-43N16.4	0.69	3.215	-1.318	9.5e-37
LUAD	RP11-43N16.4	1.13	6.91	-1.893	4.18e-120
LUSC	RP11-43N16.4	1.025	7.005	-1.983	4.79e-144
OV	RP11-43N16.4	0.705	6.565	-2.15	3.6e-160
PRAD	RP11-43N16.4	1.445	7.64	-1.821	7.99e-49
READ	RP11-43N16.4	0.805	3.72	-1.387	3.26e-59
STAD	RP11-43N16.4	0.72	2.73	-1.117	1.92e-73
THCA	RP11-43N16.4	0.75	6.31	-2.063	1.25e-164
UCEC	RP11-43N16.4	0.995	5.43	-1.688	2.87e-48
UCS	RP11-43N16.4	0.91	6.42	-1.958	3.97e-37
THCA	LINC01126	0.15	2.06	-1.412	4.34e-212
UCEC	LINC01126	0.13	2.13	-1.47	1.88e-62
UCS	LINC01126	0.23	2.41	-1.471	1.63e-36
LIHC	RP11-286N22.16	0.06	1.165	-1.03	1.72e-38
THCA	RP11-286N22.16	0.04	1.11	-1.021	6.96e-113
OV	GHc-857G6.7	0.105	1.58	-1.223	4.38e-187
UCEC	GHc-857G6.7	0.09	1.51	-1.203	8.55e-77
UCS	GHc-857G6.7	0.11	1.675	-1.269	5.38e-45
OV	RP11-113K21.6	0.25	1.66	-1.09	6.11e-70
UCEC	RP11-113K21.6	0	1.16	-1.111	1.9e-52
UCS	RP11-113K21.6	0	1.495	-1.319	1.31e-30
ACC	AC110615.1	6.51	0	2.909	5.97e-21
BLCA	AC110615.1	4.475	0.145	2.258	3.54e-07
KIRP	AC110615.1	3.15	0.555	1.416	8.67e-08
THYM	AC110615.1	6.655	0.08	2.825	1.45e-125
UCEC	AC110615.1	7.405	2.32	1.34	2.51e-16
UCS	AC110615.1	6.73	1.305	1.746	3.67e-09
CESC	RP3-406P24.5	0.41	2.07	-1.123	7.52e-18
OV	RP3-406P24.5	0.48	3.384	-1.567	4.22e-85
PRAD	RP3-406P24.5	0.38	2.505	-1.345	1.21e-63
THCA	RP3-406P24.5	0.65	3.66	-1.498	2.16e-140
UCEC	RP3-406P24.5	0.43	2.71	-1.375	1.19e-44
UCS	RP3-406P24.5	0.55	3.05	-1.386	1.54e-24
PRAD	LA16c-312E8.4	9.15	2.865	1.393	1.98e-41
STAD	LA16c-312E8.4	0.09	1.19	-1.007	2.99e-53
ESCA	RP11-97O12.5	7.655	2.24	1.417	8.06e-63
OV	RP11-97O12.5	7.49	1.4	1.823	1.53e-62
STAD	RP11-97O12.5	7.18	1.87	1.511	1.97e-85
THYM	RP11-97O12.5	1.44	0.16	1.073	1.37e-36
KIRC	RP11-299G20.5	4.34	0.405	1.926	8.48e-47
THYM	RP11-299G20.5	5.048	0.03	2.554	4.39e-108
ACC	RP11-158H5.2	0.17	1.68	-1.196	2.83e-40
CESC	RP11-158H5.2	0.23	2.46	-1.492	1.42e-18
LUSC	RP11-158H5.2	0.325	1.675	-1.014	3.06e-108
OV	RP11-158H5.2	0.31	3.255	-1.7	4.28e-93
READ	RP11-158H5.2	0.155	1.555	-1.145	1.51e-48
THCA	RP11-158H5.2	0.48	2.9	-1.398	1.27e-156
UCEC	RP11-158H5.2	0.195	3.08	-1.772	2.35e-54
UCS	RP11-158H5.2	0.22	3.4	-1.851	3.69e-39
CESC	RP11-44F14.10	2.285	0.04	1.659	6.44e-05
COAD	RP11-44F14.10	1.41	0.09	1.145	1.89e-78
KICH	RP11-44F14.10	2.635	0.55	1.23	3.41e-11
READ	RP11-44F14.10	1.71	0.04	1.382	2.03e-64
ESCA	RP11-832A4.7	0.355	2.245	-1.26	6.82e-40
PRAD	RP11-832A4.7	0.75	3.48	-1.356	1.41e-56
OV	DNM1P41	0.14	1.455	-1.107	6.33e-142
UCEC	DNM1P41	0.14	1.52	-1.144	3.42e-69
UCS	DNM1P41	0.14	1.72	-1.255	3.08e-30
ACC	RP11-295D4.3	0.28	1.82	-1.14	1.02e-33
LUSC	RP11-295D4.3	0.68	2.405	-1.019	2.74e-82
THCA	RP11-295D4.3	0.395	1.93	-1.071	2.52e-136
UCEC	RP11-295D4.3	0.205	2.44	-1.513	1.69e-56
UCS	RP11-295D4.3	0.18	2.59	-1.605	5.5e-49
CESC	RP11-205M5.3	12.755	2.79	1.86	1.12e-06
COAD	RP11-205M5.3	28.31	9.57	1.471	7.23e-45
ESCA	RP11-205M5.3	1.642	8.68	-1.874	4.97e-09
KIRP	RP11-205M5.3	17.16	6.84	1.212	3.57e-13
LUAD	RP11-205M5.3	24.81	69.362	-1.447	3.09e-70
LUSC	RP11-205M5.3	7.93	65.876	-2.905	4.2e-153
READ	RP11-205M5.3	29.634	8.3	1.72	1.65e-25
UCEC	RP11-205M5.3	12.54	4.07	1.417	1.47e-22
ESCA	CH507-9B2.3	20.841	51.649	-1.269	2.28e-32
PAAD	CH507-9B2.3	47.038	21.201	1.114	1.05e-36
THYM	CH507-9B2.3	84.187	8.66	3.141	1.32e-101
UCEC	CTD-2525P14.5	0.04	1.28	-1.132	8.61e-41
UCS	CTD-2525P14.5	0.06	1.58	-1.283	2.73e-22
ACC	RP11-87H9.4	1.82	4.705	-1.016	1.48e-28
BRCA	RP11-87H9.4	1.87	5.19	-1.109	5.82e-120
CESC	RP11-87H9.4	2.545	9.67	-1.59	1.2e-15
COAD	RP11-87H9.4	1.69	6.26	-1.432	3.6e-71
LUAD	RP11-87H9.4	1.85	7.54	-1.583	6.23e-107
LUSC	RP11-87H9.4	1.57	7.805	-1.776	1.6e-123
OV	RP11-87H9.4	1.805	20.515	-2.939	1.3e-150
PRAD	RP11-87H9.4	1.98	9.767	-1.853	2.14e-66
READ	RP11-87H9.4	1.855	6.6	-1.413	1.93e-42
THCA	RP11-87H9.4	3.07	14.15	-1.896	7.74e-152
THYM	RP11-87H9.4	5.155	1.29	1.426	3.05e-60
UCEC	RP11-87H9.4	2.075	13.17	-2.204	6.77e-63
UCS	RP11-87H9.4	2.31	14.224	-2.201	3.88e-40
OV	CTC-260E6.4	3.095	0.31	1.644	3.99e-45
THCA	CTC-260E6.4	1.16	5.61	-1.614	8.17e-70
THYM	CTC-260E6.4	2.39	0.07	1.664	5.93e-119
UCS	CTC-260E6.4	2.28	0.335	1.297	6.64e-12
COAD	RP11-33E12.2	1.65	10.01	-2.055	4.53e-63
KICH	RP11-33E12.2	0.375	2.07	-1.159	2.27e-20
LUSC	RP11-33E12.2	0.96	3.97	-1.342	5.36e-116
READ	RP11-33E12.2	2.11	11.299	-1.984	8.96e-29
THYM	RP11-33E12.2	1.645	0.03	1.36	2.04e-97
UCEC	RP11-33E12.2	0.91	4.27	-1.464	3.13e-52
CESC	AC093642.1	0.01	1.57	-1.347	2.02e-57
OV	AC093642.1	0.02	3.35	-2.092	7.58e-218
PAAD	AC093642.1	0.07	2.05	-1.511	8.59e-84
THCA	AC093642.1	0.065	1.91	-1.45	3.18e-163
UCEC	AC093642.1	0.03	2.57	-1.793	2.98e-56
UCS	AC093642.1	0.09	3.335	-1.992	6.97e-31
THCA	RP11-546D6.3	2.08	5.44	-1.064	6.19e-129
THYM	RP11-546D6.3	19.159	1.32	3.119	4.05e-123
CESC	XXbac-BPG283O16.9	2.275	7.74	-1.416	4.62e-10
OV	XXbac-BPG283O16.9	2.985	8.725	-1.287	5.51e-36
THCA	XXbac-BPG283O16.9	3.89	10.3	-1.208	2.33e-144
THYM	XXbac-BPG283O16.9	3.355	0.42	1.617	7.63e-103
UCEC	XXbac-BPG283O16.9	3.325	10.31	-1.387	3.43e-40
UCS	XXbac-BPG283O16.9	3.38	10.77	-1.426	1.39e-26
OV	RP11-1228E12.2	0.14	1.43	-1.092	1.76e-78
THYM	RP11-1228E12.2	0.155	1.54	-1.137	6.31e-26
ACC	AP000892.6	1.2	8.404	-2.096	3.59e-48
BLCA	AP000892.6	3.37	50.678	-3.564	1.7e-25
BRCA	AP000892.6	4.47	25.069	-2.253	1.48e-194
CESC	AP000892.6	1.92	35.111	-3.628	9.05e-29
COAD	AP000892.6	3.57	77.278	-4.098	5.76e-94
ESCA	AP000892.6	3.61	10.245	-1.286	4.25e-26
KICH	AP000892.6	0.945	5.94	-1.835	1.64e-16
KIRP	AP000892.6	1.025	4.695	-1.492	2.01e-21
LUAD	AP000892.6	3.94	17.701	-1.92	1.21e-126
LUSC	AP000892.6	3.02	17.85	-2.229	2.21e-164
OV	AP000892.6	2.27	11.545	-1.94	2.82e-49
PAAD	AP000892.6	9.58	2.14	1.753	2.71e-48
PRAD	AP000892.6	15.13	46.859	-1.569	3.35e-52
READ	AP000892.6	3.715	86.488	-4.214	2.47e-50
STAD	AP000892.6	4.595	12.69	-1.291	5.9e-22
THCA	AP000892.6	1.62	12.2	-2.333	1.15e-171
UCEC	AP000892.6	1.745	52.308	-4.279	1.06e-77
UCS	AP000892.6	1.34	58.924	-4.679	3.85e-44
OV	RP4-751H13.5	0.88	3.145	-1.141	1.96e-64
THCA	RP4-751H13.5	1.57	4.54	-1.108	2.45e-169
THYM	RP4-751H13.5	1.825	0.41	1.002	2.99e-57
LUSC	RP11-876N24.3	1.09	6.68	-1.878	2.6e-143
PAAD	RP11-876N24.3	2.61	0.73	1.061	1.16e-29
UCS	RP11-876N24.3	0.69	3.63	-1.454	1.48e-23
OV	RP11-520H14.7	0.175	1.7	-1.2	1.37e-127
UCEC	RP11-520H14.7	0.175	1.61	-1.151	9.99e-52
UCS	RP11-520H14.7	0.21	1.925	-1.273	1.36e-28
ESCA	RP11-63A1.4	5.52	1.67	1.288	8.19e-66
STAD	RP11-63A1.4	4.34	1.66	1.005	1.08e-46
THYM	RP11-63A1.4	2.03	0.29	1.232	9.04e-41
UCEC	RP11-1090M7.3	0	1.99	-1.58	9.71e-69
UCS	RP11-1090M7.3	0	2.255	-1.703	9.19e-39
BLCA	AP000349.2	8.625	0.62	2.571	2.69e-10
BRCA	AP000349.2	26.15	0.15	4.561	7.37e-163
CESC	AP000349.2	14.155	0	3.922	8.12e-09
COAD	AP000349.2	9.6	0.23	3.107	6.37e-136
HNSC	AP000349.2	7.59	0.19	2.852	1.12e-19
KIRC	AP000349.2	1.93	0.38	1.086	8.21e-25
KIRP	AP000349.2	3.455	0.305	1.771	6.97e-21
LIHC	AP000349.2	1.28	0.03	1.146	2.6e-33
LUAD	AP000349.2	5.83	0.07	2.674	6.11e-126
LUSC	AP000349.2	7.57	0.06	3.015	4.83e-148
PAAD	AP000349.2	63.548	0.01	5.998	2.64e-105
READ	AP000349.2	10.34	0.2	3.24	1.15e-100
THYM	AP000349.2	2.6	0	1.848	4.92e-108
UCEC	AP000349.2	23.575	0.37	4.165	3.2e-44
UCS	AP000349.2	10.87	0.245	3.253	4.87e-31
LUAD	XX-FW83563B9.5	0.91	2.82	-1	1.34e-86
LUSC	XX-FW83563B9.5	0.92	2.875	-1.013	2.87e-91
OV	XX-FW83563B9.5	0.92	3.385	-1.191	5.83e-77
THCA	XX-FW83563B9.5	0.69	2.59	-1.087	3.69e-170
UCS	XX-FW83563B9.5	0.58	2.57	-1.176	7.21e-34
COAD	RP5-1180D12.1	4.98	1.41	1.311	6.06e-22
ESCA	RP5-1180D12.1	3.185	0.28	1.709	1.07e-82
READ	RP5-1180D12.1	5.195	1.07	1.581	2.47e-15
STAD	RP5-1180D12.1	2.4	0.51	1.171	9.6e-45
CESC	CTB-193M12.5	23.09	6.51	1.682	3.91e-13
ESCA	CTB-193M12.5	13.123	5.04	1.225	1.87e-52
HNSC	CTB-193M12.5	15.46	4.925	1.474	2.27e-38
KIRP	CTB-193M12.5	4.73	1.47	1.214	8.68e-32
LUSC	CTB-193M12.5	15.09	4.25	1.616	4.04e-130
PAAD	CTB-193M12.5	6.38	0.45	2.348	3.56e-113
STAD	CTB-193M12.5	7.915	2.04	1.552	1.9e-56
THYM	CTB-193M12.5	22.175	3.39	2.4	1.58e-98
CESC	RP3-333H23.9	0.15	3.19	-1.865	1.31e-40
OV	RP3-333H23.9	0.135	8.545	-3.072	1.18e-228
PRAD	RP3-333H23.9	0.25	1.755	-1.14	7.11e-78
UCEC	RP3-333H23.9	0.145	2.06	-1.418	3.27e-54
UCS	RP3-333H23.9	0.34	2.295	-1.298	2.21e-22
CESC	FKSG51	1.745	0.28	1.101	0.000654
HNSC	FKSG51	3.72	0.11	2.088	2.17e-34
LUAD	LA16c-380F5.3	0.89	3.74	-1.326	3.68e-109
LUSC	LA16c-380F5.3	0.635	3.915	-1.588	3.5e-153
THCA	LA16c-380F5.3	0.46	2.68	-1.334	8.83e-154
THYM	LA16c-380F5.3	1.515	0.14	1.141	7.62e-91
UCS	LA16c-380F5.3	0.55	2.235	-1.061	1.41e-21
BLCA	MIR4697HG	0.115	4.648	-2.341	1.11e-45
CESC	MIR4697HG	0.09	6.98	-2.872	4.28e-39
COAD	MIR4697HG	0.49	12.54	-3.184	1.7e-85
ESCA	MIR4697HG	0.665	2.515	-1.078	5.16e-32
LUSC	MIR4697HG	0.27	1.965	-1.223	1.87e-73
OV	MIR4697HG	0.31	2.635	-1.472	5.93e-61
PRAD	MIR4697HG	1.18	7.825	-2.017	5.31e-100
READ	MIR4697HG	0.509	15.289	-3.432	4.19e-44
THCA	MIR4697HG	1.22	9.66	-2.264	5.1e-225
UCEC	MIR4697HG	0.06	22.89	-4.494	2.23e-124
UCS	MIR4697HG	0.69	25.54	-3.973	9.81e-53
OV	CTB-50L17.8	0.55	4.505	-1.828	3.83e-148
PRAD	CTB-50L17.8	0.75	3.1	-1.228	2.74e-55
READ	CTB-50L17.8	0.535	2.225	-1.071	2.34e-71
THCA	CTB-50L17.8	0.635	3.29	-1.392	4.72e-164
UCEC	CTB-50L17.8	0.835	4.34	-1.541	2.49e-44
UCS	CTB-50L17.8	0.7	4.9	-1.795	1.29e-43
KICH	RP11-81A22.4	0.605	2.3	-1.04	1.9e-11
THYM	RP11-81A22.4	4.272	0.38	1.934	1.64e-91
UCEC	RP11-81A22.4	0.535	2.71	-1.273	1.71e-58
UCS	RP11-81A22.4	0.46	2.87	-1.406	1.23e-33
ACC	RP11-1228E12.1	1.04	3.3	-1.076	3.36e-29
LUAD	RP11-1228E12.1	3.78	8.65	-1.014	2.11e-43
LUSC	RP11-1228E12.1	3.895	8.795	-1.001	2e-38
OV	RP11-1228E12.1	1.655	8.156	-1.786	4.62e-62
PRAD	RP11-1228E12.1	2.29	5.96	-1.081	3.43e-36
THCA	RP11-1228E12.1	1.885	6.88	-1.45	1.33e-120
THYM	RP11-1228E12.1	1.729	24.529	-3.226	8.78e-80
UCEC	RP11-1228E12.1	1.795	5.58	-1.235	1.62e-22
UCS	RP11-1228E12.1	2.08	5.97	-1.178	2.09e-16
CESC	LLNLR-259H9.1	0.105	2.5	-1.663	2.04e-25
UCS	LLNLR-259H9.1	2.68	0.34	1.458	4.2e-16
CESC	RP11-338K17.10	0.28	2.38	-1.401	2.79e-20
LUAD	RP11-338K17.10	0.47	2.26	-1.149	7.36e-114
LUSC	RP11-338K17.10	0.48	2.295	-1.155	2.21e-117
OV	RP11-338K17.10	0.335	1.75	-1.043	2.31e-73
UCEC	RP11-338K17.10	0.165	2.27	-1.489	3.84e-64
UCS	RP11-338K17.10	0.15	2.49	-1.602	2.43e-48
HNSC	FKSG61	1.51	0	1.328	5.2e-20
UCS	FKSG61	0	1.25	-1.17	2.19e-24
BLCA	RP11-629N8.5	2.24	6.067	-1.125	3.75e-09
ESCA	RP11-629N8.5	0	1.585	-1.37	8.33e-27
KIRC	RP11-629N8.5	3.95	1.219	1.158	9.74e-18
OV	RP11-629N8.5	0.215	2.92	-1.69	8.78e-40
PAAD	RP11-629N8.5	4.34	0.92	1.476	1.2e-34
STAD	RP11-629N8.5	0	2.45	-1.787	1.2e-58
UCEC	RP11-629N8.5	1.185	4.94	-1.443	1.02e-13
BLCA	AC053503.12	0.01	3.458	-2.142	8.47e-43
CESC	AC053503.12	0	1.64	-1.401	2.76e-57
COAD	AC053503.12	0.01	5.35	-2.652	2.15e-75
PRAD	AC053503.12	0.435	2.685	-1.361	6.24e-71
READ	AC053503.12	0.02	6.605	-2.898	4.95e-34
UCEC	AC053503.12	0	2.79	-1.922	3.76e-61
UCS	AC053503.12	0.05	3.3	-2.034	1.23e-13
CESC	RP11-972P1.7	0.18	2.15	-1.417	3.49e-40
OV	RP11-972P1.7	0.3	2.34	-1.361	3.31e-121
PRAD	RP11-972P1.7	0.22	1.795	-1.196	3.66e-86
THCA	RP11-972P1.7	0.31	4.19	-1.986	2.34e-209
UCEC	RP11-972P1.7	0.17	1.86	-1.29	1.53e-52
UCS	RP11-972P1.7	0.27	2.09	-1.283	9.55e-27
CESC	CTD-2013N17.6	0.405	3.9	-1.802	1.08e-34
LUAD	CTD-2013N17.6	0.64	2.48	-1.085	2.57e-93
LUSC	CTD-2013N17.6	0.53	2.555	-1.216	2.17e-115
OV	CTD-2013N17.6	0.665	4.555	-1.738	1.65e-100
PRAD	CTD-2013N17.6	0.56	4.04	-1.692	1.3e-71
READ	CTD-2013N17.6	0.5	2.14	-1.066	7.44e-52
THCA	CTD-2013N17.6	0.49	4.67	-1.928	9.38e-202
UCEC	CTD-2013N17.6	0.55	3.53	-1.547	5.06e-55
UCS	CTD-2013N17.6	0.6	3.924	-1.622	5.55e-36
ACC	RP11-361L15.5	0.05	1.31	-1.138	1.14e-49
OV	RP11-361L15.5	0.1	3.875	-2.148	3.83e-194
THCA	RP11-361L15.5	0.27	2.59	-1.499	4.63e-163
UCEC	RP11-361L15.5	0.05	1.25	-1.1	1.73e-51
UCS	RP11-361L15.5	0.13	1.33	-1.044	1.11e-22
BLCA	RP11-736K20.4	0.16	1.504	-1.11	1.71e-40
BRCA	RP11-736K20.4	0.58	7.07	-2.353	0
CESC	RP11-736K20.4	0.08	3.53	-2.068	2.4e-75
COAD	RP11-736K20.4	0.13	1.46	-1.122	1.75e-86
LUAD	RP11-736K20.4	0.27	3.02	-1.662	1.43e-200
LUSC	RP11-736K20.4	0.11	2.86	-1.798	2.36e-254
OV	RP11-736K20.4	0.635	6.74	-2.243	3.31e-140
READ	RP11-736K20.4	0.155	1.795	-1.275	5.7e-40
THCA	RP11-736K20.4	0.965	3.69	-1.255	5.63e-157
UCEC	RP11-736K20.4	0.14	3.79	-2.071	8.78e-102
UCS	RP11-736K20.4	0.52	3.765	-1.648	7.85e-29
OV	RP4-758J24.6	0.29	2.505	-1.442	3.88e-123
UCS	RP4-758J24.6	0.14	1.558	-1.166	7.63e-27
LUAD	RP11-80P20.3	0.34	2.2	-1.256	3.94e-111
LUSC	RP11-80P20.3	0.1	2.13	-1.509	1.98e-200
ESCA	RP11-20G6.1	0	3.19	-2.067	6.45e-61
LUAD	RP11-20G6.1	1.19	3.8	-1.132	2.44e-66
STAD	RP11-20G6.1	0	1.23	-1.157	3.76e-72
THYM	RP11-20G6.1	3.865	0	2.282	1.24e-138
UCEC	RP11-20G6.1	2.385	13.3	-2.079	9.94e-57
UCS	RP11-20G6.1	2.28	15.38	-2.32	1.18e-34
BRCA	FKSG62	0.27	2.64	-1.519	7.48e-43
HNSC	FKSG62	4.7	0.414	2.011	3.83e-14
LUAD	RP13-516M14.8	0.58	2.65	-1.208	6.05e-101
LUSC	RP13-516M14.8	0.42	2.71	-1.386	7.57e-145
OV	RP13-516M14.8	0.34	2.435	-1.358	6.03e-120
THCA	RP13-516M14.8	0.21	2.46	-1.516	8.21e-197
UCEC	RP13-516M14.8	0.225	1.89	-1.238	3.91e-56
UCS	RP13-516M14.8	0.19	2.045	-1.355	3.73e-44
BRCA	IGHV1-69-2	12.29	4.99	1.15	6.05e-16
CESC	IGHV1-69-2	15.258	3.22	1.946	0.00981
COAD	IGHV1-69-2	15.93	3.99	1.762	0.000414
ESCA	IGHV1-69-2	13.323	2.465	2.047	1.07e-19
HNSC	IGHV1-69-2	17.45	5.539	1.496	0.000809
KIRC	IGHV1-69-2	4.57	1.46	1.179	5.71e-05
LUAD	IGHV1-69-2	88.327	11.8	2.803	2.57e-60
LUSC	IGHV1-69-2	117.644	13.33	3.05	2.63e-54
OV	IGHV1-69-2	2.505	0.46	1.263	5.27e-10
PAAD	IGHV1-69-2	21.63	0.13	4.324	1.85e-62
READ	IGHV1-69-2	14.141	1.045	2.888	0.00241
STAD	IGHV1-69-2	33.139	7.24	2.051	4.12e-17
ESCA	RP11-361L15.3	12.504	63.886	-2.264	3.87e-32
KICH	RP11-361L15.3	8.479	23.47	-1.368	0.000415
LIHC	RP11-361L15.3	20.53	65.36	-1.624	3.94e-08
LUAD	RP11-361L15.3	4.39	10.3	-1.068	1.78e-35
LUSC	RP11-361L15.3	3.725	10.48	-1.281	3.98e-38
PAAD	RP11-361L15.3	14.32	3.52	1.761	2.47e-39
PRAD	RP11-361L15.3	7.105	15.605	-1.035	3.28e-07
STAD	RP11-361L15.3	22.681	9.39	1.188	7.23e-06
THYM	RP11-361L15.3	11.094	1.52	2.263	6.73e-69
COAD	AF001548.3	0	1.11	-1.077	3.77e-61
PRAD	AF001548.3	0.05	1.185	-1.057	2.55e-101
READ	AF001548.3	0	1.44	-1.287	1.05e-27
UCEC	AF001548.3	0	1.48	-1.31	2.22e-64
UCS	AF001548.3	0	1.8	-1.485	5.94e-37
PAAD	CH507-9B2.9	5.84	2.23	1.082	5.18e-55
THYM	CH507-9B2.9	10.29	1.89	1.966	1.04e-71
KIRC	CH507-528H12.1	3.34	1.09	1.054	3.42e-52
PAAD	CH507-528H12.1	2.92	0.39	1.496	2.94e-90
STAD	CH507-528H12.1	3.625	1.16	1.098	1.43e-72
THYM	CH507-528H12.1	7.592	0.37	2.649	1.22e-100
UCEC	RP11-33O4.2	0.1	1.28	-1.052	1.15e-49
UCS	RP11-33O4.2	0.07	1.465	-1.204	5.77e-34
COAD	RP11-358D17.2	0.02	1.27	-1.154	1.39e-75
READ	RP11-358D17.2	0.02	1.47	-1.276	4.35e-35
UCEC	RP11-358D17.2	0.02	1.52	-1.305	8.58e-105
UCS	RP11-358D17.2	0.02	1.635	-1.369	3.74e-55
THYM	AC239868.1	4.855	0	2.55	2.03e-11
UCEC	AC239868.1	2.924	0	1.972	4.53e-10
ESCA	CH507-513H4.4	3850.15	430.568	3.158	5.91e-76
OV	CH507-513H4.4	4944.13	689.783	2.84	4.55e-74
STAD	CH507-513H4.4	5577.68	382.283	3.863	1.71e-65
THYM	CH507-513H4.4	454.409	2066.39	-2.183	6.16e-57
OV	PCAT14	0.13	2.914	-1.792	9.4e-67
PRAD	PCAT14	83.063	3.919	4.095	1.48e-46
THCA	PCAT14	0.03	1.83	-1.458	2.76e-169
KIRP	AC245100.1	10.83	4.74	1.043	2.24e-19
OV	AC245100.1	13.81	2.4	2.123	6.76e-84
PAAD	AC245100.1	7.11	1.86	1.504	5.23e-69
THCA	AC245100.1	5.305	1.96	1.091	2.59e-65
THYM	AC245100.1	12.235	3.01	1.723	9.73e-65
UCEC	AC245100.1	9.595	2.96	1.42	9.13e-26
KIRC	AP002518.1	84.653	2.82	4.487	4.1e-13
KIRP	AP002518.1	89.384	7.122	3.476	5.36e-09
OV	AP002518.1	32.747	6.618	2.147	1.73e-08
PAAD	AP002518.1	109.273	0	6.785	1.75e-68
THCA	AP002518.1	2.89	11.18	-1.647	1.47e-10
THYM	AP002518.1	1.985	0	1.578	1.75e-16
COAD	SH3PXD2A-AS1	1.85	0.06	1.427	6.76e-99
ESCA	SH3PXD2A-AS1	3.285	16.05	-1.992	5.73e-33
LUSC	SH3PXD2A-AS1	1.3	0.135	1.019	5.38e-69
PAAD	SH3PXD2A-AS1	1.86	0	1.516	3.64e-54
READ	SH3PXD2A-AS1	2.12	0.06	1.557	1.95e-100
CESC	AC133644.2	2.14	0.53	1.037	5.6e-07
ESCA	AC133644.2	1.975	0.405	1.082	1.66e-56
HNSC	AC133644.2	2.7	0.465	1.337	2.24e-22
KIRC	AC133644.2	3.46	0.48	1.591	4.27e-60
PAAD	AC133644.2	3.64	0.22	1.927	2.91e-86
STAD	AC133644.2	2.43	0.49	1.203	4.97e-73
BLCA	LINC01232	3.47	1.01	1.153	6.38e-08
COAD	LINC01232	3.42	0.81	1.288	5.15e-128
ESCA	LINC01232	4.21	0.97	1.403	6.07e-68
LUSC	LINC01232	3.32	0.85	1.224	3.15e-115
OV	LINC01232	3.805	1.09	1.201	5.12e-25
PAAD	LINC01232	2.69	0.21	1.609	1.42e-80
READ	LINC01232	3.48	0.745	1.36	2.41e-93
STAD	LINC01232	4.38	1.23	1.271	3.47e-72
ESCA	AC009950.1	3.539	1.015	1.171	8.52e-52
STAD	AC009950.1	2.66	0.78	1.04	3.03e-24
THYM	AC009950.1	0	4.08	-2.345	8.12e-75
UCEC	AC009950.1	0	1.42	-1.275	1.21e-08
UCS	AC009950.1	0	1.54	-1.345	3.44e-16
LUSC	RP11-216B9.9	0.13	1.3	-1.025	9.11e-128
OV	RP11-216B9.9	0.35	2.005	-1.154	4.41e-68
THCA	RP11-216B9.9	0.26	1.79	-1.147	5.8e-153
UCEC	RP11-216B9.9	0.2	1.91	-1.278	1.87e-51
UCS	RP11-216B9.9	0.16	2.08	-1.409	1.21e-32
BRCA	PAGR1	44.169	21.259	1.021	3.31e-114
OV	PAGR1	20.24	146.61	-2.797	5.63e-148
PAAD	PAGR1	22.85	9.45	1.19	1.27e-55
THYM	PAGR1	46.186	6.04	2.745	4.08e-107
COAD	LINC00294	2.77	9.59	-1.49	2.07e-127
READ	LINC00294	2.745	10.23	-1.584	1.79e-62
THYM	LINC00294	4.84	1.03	1.525	3.45e-67
UCEC	LINC00294	1.84	8.42	-1.73	1.67e-63
UCS	LINC00294	3	8.885	-1.305	6.22e-35
ESCA	CH507-513H4.6	3850.15	430.568	3.158	5.91e-76
OV	CH507-513H4.6	4944.13	689.783	2.84	4.55e-74
STAD	CH507-513H4.6	5577.68	382.283	3.863	1.73e-65
THYM	CH507-513H4.6	454.409	2066.39	-2.183	6.16e-57
ESCA	Metazoa_SRP	0.91	2.915	-1.035	1.06e-34
KIRC	Metazoa_SRP	1.78	0.33	1.064	1.46e-16
BRCA	AC055736.1	0	2.31	-1.727	6.61e-11
ESCA	AC055736.1	0	300.13	-8.234	5.27e-18
LUSC	AC055736.1	70.663	0	6.163	9.92e-57
THYM	AC055736.1	79.327	0	6.328	5.45e-79
OV	RP11-274B21.1	0.73	2.55	-1.037	3.13e-39
UCEC	RP11-274B21.1	0.25	2.61	-1.53	9.92e-48
UCS	RP11-274B21.1	0.24	3.13	-1.736	8.97e-33
ACC	ST3GAL4-AS1	2.27	7	-1.291	1.09e-18
HNSC	ST3GAL4-AS1	1.68	0.23	1.124	1.06e-22
PAAD	ST3GAL4-AS1	1.67	0.24	1.106	4.07e-59
BLCA	AC239868.2	35.69	0	5.197	3.07e-19
BRCA	AC239868.2	60.3	8.3	2.721	1.64e-116
COAD	AC239868.2	10.45	3.83	1.245	2.61e-12
HNSC	AC239868.2	28.769	12.141	1.18	1.73e-05
KIRC	AC239868.2	16.58	7.615	1.029	9.64e-09
LIHC	AC239868.2	22.92	4.91	2.017	8.03e-30
LUAD	AC239868.2	31.979	9.84	1.605	1.1e-27
LUSC	AC239868.2	28.408	10.91	1.304	1.62e-12
OV	AC239868.2	25.114	2.58	2.867	4.52e-20
PAAD	AC239868.2	26.06	0.25	4.436	2.47e-64
PRAD	AC239868.2	152.921	50.436	1.581	1.56e-33
READ	AC239868.2	8.741	3.45	1.13	2.42e-05
THCA	AC239868.2	15.37	4.77	1.504	3.36e-22
UCEC	AC239868.2	44.811	4.53	3.05	8.26e-29
UCS	AC239868.2	32.651	4.634	2.578	2.23e-12
KICH	CTSLP2	0.125	1.66	-1.242	3.15e-17
THCA	CTSLP2	0.545	2.49	-1.176	8.61e-152
KICH	FOXCUT	0	1.31	-1.208	9.38e-24
KIRC	FOXCUT	0	1.285	-1.192	1.9e-124
LUSC	CTBP1-AS	0.28	1.895	-1.177	2.67e-159
OV	CTBP1-AS	0.325	2	-1.179	2.76e-93
THCA	CTBP1-AS	0.29	2.07	-1.251	1.53e-183
UCEC	CTBP1-AS	0.26	2.04	-1.271	2.79e-61
UCS	CTBP1-AS	0.3	2.175	-1.288	3.52e-47
CESC	AC055736.2	24.594	0	4.678	0.00996
ESCA	AC055736.2	0	153.755	-7.274	2.42e-65
LUSC	AC055736.2	3.825	0	2.271	2.2e-52
PAAD	MATR3	6.24	2.07	1.238	3.24e-62
THYM	MATR3	12.435	0.6	3.07	1.73e-182
CESC	LINC00921	0.57	2.69	-1.233	7.96e-25
OV	LINC00921	0.52	2.655	-1.266	5.01e-96
UCEC	LINC00921	0.28	2.58	-1.484	7.29e-81
UCS	LINC00921	0.25	2.805	-1.606	6.46e-48
CESC	N4BP2L2-IT2	0.39	3.34	-1.643	1.27e-34
COAD	N4BP2L2-IT2	0.41	1.96	-1.07	1.17e-90
LUAD	N4BP2L2-IT2	0.38	3.41	-1.676	8.14e-166
LUSC	N4BP2L2-IT2	0.32	3.515	-1.774	2.86e-184
OV	N4BP2L2-IT2	0.21	4.76	-2.251	1.76e-213
PRAD	N4BP2L2-IT2	0.28	2.86	-1.592	8.28e-95
READ	N4BP2L2-IT2	0.51	2.055	-1.017	1.11e-51
THCA	N4BP2L2-IT2	0.33	2.76	-1.499	3.15e-188
UCEC	N4BP2L2-IT2	0.24	3.21	-1.763	9.3e-75
UCS	N4BP2L2-IT2	0.26	4.174	-2.038	6.43e-48
BRCA	U91328.1	7.33	0	3.058	3.57e-13
COAD	U91328.1	1.6	0	1.379	2.37e-07
LIHC	U91328.1	1.96	0	1.566	2.12e-05
LUAD	U91328.1	5.23	0	2.639	5.16e-17
OV	U91328.1	6.14	0	2.836	1.79e-13
PAAD	U91328.1	3.78	0	2.257	6.13e-21
PRAD	U91328.1	6.709	0	2.947	4.68e-10
READ	U91328.1	2.529	0	1.819	1.85e-07
UCS	U91328.1	6.95	0	2.991	7.57e-06
BLCA	AC239868.3	35.626	0	5.195	8.03e-19
BRCA	AC239868.3	59.979	8.3	2.713	2.35e-114
COAD	AC239868.3	10.45	3.83	1.245	2.61e-12
HNSC	AC239868.3	28.62	12.141	1.173	3.05e-05
KIRC	AC239868.3	16.58	7.615	1.029	9.64e-09
LIHC	AC239868.3	22.92	4.91	2.017	8.03e-30
LUAD	AC239868.3	31.979	10.13	1.567	1.03e-27
LUSC	AC239868.3	28.408	10.965	1.297	1.71e-12
OV	AC239868.3	25.114	2.58	2.867	4.52e-20
PAAD	AC239868.3	26.06	0.25	4.436	2.47e-64
PRAD	AC239868.3	149.577	50.436	1.55	4.89e-31
READ	AC239868.3	8.741	3.45	1.13	2.42e-05
THCA	AC239868.3	15.37	4.77	1.504	3.36e-22
UCEC	AC239868.3	44.319	4.53	3.035	1.25e-27
UCS	AC239868.3	32.651	4.634	2.578	2.23e-12
ESCA	CH507-513H4.3	3850.15	430.568	3.158	5.91e-76
OV	CH507-513H4.3	4944.13	689.783	2.84	4.55e-74
STAD	CH507-513H4.3	5577.68	382.283	3.863	1.71e-65
THYM	CH507-513H4.3	454.409	2066.39	-2.183	6.16e-57
ACC	NPTN-IT1	0.08	1.25	-1.059	4.98e-56
BRCA	NPTN-IT1	0.4	1.81	-1.005	7.18e-173
CESC	NPTN-IT1	0.27	2.5	-1.463	2.92e-24
COAD	NPTN-IT1	0.3	3.22	-1.699	2.19e-99
LUAD	NPTN-IT1	0.39	2.63	-1.385	1.27e-140
LUSC	NPTN-IT1	0.38	2.675	-1.413	2.1e-155
OV	NPTN-IT1	0.23	2.895	-1.663	9.41e-166
PRAD	NPTN-IT1	0.24	1.639	-1.09	1.04e-84
READ	NPTN-IT1	0.28	3.61	-1.849	1.47e-56
THCA	NPTN-IT1	0.225	2.17	-1.372	1.47e-206
UCEC	NPTN-IT1	0.05	5.29	-2.583	6.86e-82
UCS	NPTN-IT1	0.09	6.05	-2.693	7.06e-55
CESC	AC055736.3	651.061	0	9.349	0.00432
ESCA	AC055736.3	0	1761.33	-10.783	4.55e-115
LUSC	AC055736.3	326.932	0	8.357	5.44e-67
CESC	LINC00950	0.065	1.27	-1.092	1.43e-25
UCEC	LINC00950	0.17	1.38	-1.024	8.16e-72
UCS	LINC00950	0.23	1.495	-1.02	1.32e-30
UCEC	SLFNL1-AS1	0.165	1.67	-1.197	6.59e-63
UCS	SLFNL1-AS1	0.14	1.88	-1.337	2.8e-40
BLCA	AP003391.1	13.91	0.058	3.816	0.00867
BRCA	AP003391.1	12.26	0	3.729	1.42e-33
CESC	AP003391.1	17.798	0	4.233	0.00215
COAD	AP003391.1	23.801	0	4.632	9.48e-52
ESCA	AP003391.1	12.105	1.874	2.189	8.47e-08
LIHC	AP003391.1	2.06	0	1.614	5.48e-07
LUAD	AP003391.1	10.49	0	3.522	2.79e-18
LUSC	AP003391.1	23.413	0	4.61	6.79e-48
OV	AP003391.1	30.895	1.351	3.762	1.81e-23
PAAD	AP003391.1	8.62	0	3.266	2.59e-21
PRAD	AP003391.1	10.5	0	3.524	7.08e-15
READ	AP003391.1	20.295	0	4.412	1.68e-29
STAD	AP003391.1	19.07	0.93	3.378	1.52e-20
THCA	AP003391.1	2.46	0	1.791	9.03e-05
THYM	AP003391.1	11.76	0	3.674	5.15e-24
UCEC	AP003391.1	5.96	0.52	2.195	0.000598
UCS	AP003391.1	5.51	0	2.703	0.00438
OV	CTD-2574D22.6	0.54	3.075	-1.404	1.01e-52
PAAD	CTD-2574D22.6	1.19	0	1.131	2e-35
UCS	CTD-2574D22.6	0.38	1.855	-1.049	1.46e-12
ACC	CH507-513H4.5	3.97	0.425	1.802	1.38e-57
BRCA	CH507-513H4.5	4.71	0.76	1.698	8.36e-53
CESC	CH507-513H4.5	3.005	0.58	1.342	0.000264
COAD	CH507-513H4.5	2.17	0.31	1.275	6.95e-61
ESCA	CH507-513H4.5	5.79	0.295	2.39	9.8e-93
LUAD	CH507-513H4.5	3.9	0.38	1.828	3e-75
LUSC	CH507-513H4.5	4.61	0.385	2.018	1.67e-84
OV	CH507-513H4.5	6.755	0.37	2.501	2.14e-80
PAAD	CH507-513H4.5	3.5	0.43	1.654	4.28e-46
PRAD	CH507-513H4.5	3.25	0.795	1.244	1.71e-18
READ	CH507-513H4.5	2.914	0.275	1.618	7.08e-53
STAD	CH507-513H4.5	9.81	0.39	2.959	4.38e-75
THCA	CH507-513H4.5	3.765	0.57	1.602	1.97e-82
UCEC	CH507-513H4.5	3.725	0.4	1.755	1.78e-27
UCS	CH507-513H4.5	6.41	0.285	2.528	2.24e-45
ESCA	RP11-237N19.3	0.06	3.355	-2.039	2.33e-81
HNSC	RP11-237N19.3	0.06	1.945	-1.474	1.99e-68
UCEC	LINC00506	0.04	1.59	-1.316	2.32e-85
UCS	LINC00506	0.14	1.725	-1.257	4.23e-34
LUAD	LINC01176	1.22	4.67	-1.353	3.62e-79
LUSC	LINC01176	1.81	4.73	-1.028	1.98e-43
OV	LINC01176	0.45	2.85	-1.409	6.06e-107
PRAD	LINC01176	1.32	3.964	-1.097	3.44e-33
READ	LINC01176	0.965	2.975	-1.016	8.09e-21
THCA	LINC01176	1.6	4.33	-1.036	4.94e-65
UCEC	LINC01176	1.78	4.73	-1.043	5.14e-12
UCS	LINC01176	1.23	5.69	-1.585	1.46e-17
CESC	BLACAT1	1.415	0.13	1.096	0.00118
COAD	BLACAT1	1.84	0.07	1.408	8.01e-131
OV	BLACAT1	4.625	0.12	2.328	4.8e-61
PAAD	BLACAT1	3.59	0.05	2.128	2.31e-73
READ	BLACAT1	2.09	0.07	1.53	7.41e-104
STAD	BLACAT1	1.315	0.04	1.154	4.04e-64
UCEC	BLACAT1	1.985	0.15	1.376	3.35e-20
UCS	BLACAT1	1.6	0.14	1.19	1.35e-14
BLCA	AC021066.1	294.709	34.486	3.059	0.00133
CESC	AC021066.1	40.014	0	5.358	0.00872
ESCA	AC021066.1	0	18.02	-4.249	2.72e-26
HNSC	AC021066.1	0	8.344	-3.224	0.000179
KIRC	AC021066.1	0	55.274	-5.814	1.77e-40
LUSC	AC021066.1	1.96	103.181	-5.137	6.36e-41
PAAD	AC021066.1	129.48	6.07	4.206	1.03e-24
UCEC	AC021066.1	10.464	0	3.519	8.37e-16
CESC	TGFB2-OT1	1.87	6.64	-1.413	0.00867
LUSC	TGFB2-OT1	1.155	4.055	-1.23	1.33e-54
OV	TGFB2-OT1	0.69	3.804	-1.507	6.86e-23
PAAD	TGFB2-OT1	5.4	0.59	2.009	1.99e-49
UCS	TGFB2-OT1	11.22	3.215	1.536	2.94e-10
LUAD	AC010168.1	8.15	46.211	-2.367	1.13e-33
LUSC	AC010168.1	15.15	47.869	-1.597	2.39e-20
THCA	AC010168.1	15.765	34.52	-1.083	6.98e-20
THYM	AC010168.1	34.099	7.11	2.114	1.49e-20
UCS	AC010168.1	8.95	34.514	-1.836	0.00339
ACC	CICP14	1.67	8.79	-1.874	2.52e-39
BRCA	CICP14	3.23	8.45	-1.16	4.44e-81
CESC	CICP14	1.85	9.41	-1.869	5.47e-08
COAD	CICP14	2.86	7.91	-1.207	1.98e-53
LUSC	CICP14	3.075	7.945	-1.134	9.57e-71
OV	CICP14	2.875	14.485	-1.999	4.75e-56
PRAD	CICP14	2.685	6.885	-1.097	1.75e-34
READ	CICP14	2.975	8.215	-1.213	3.79e-38
THCA	CICP14	3.15	11.58	-1.6	7.26e-128
UCEC	CICP14	1.26	14.21	-2.751	8.62e-61
UCS	CICP14	1.32	15.955	-2.87	8.48e-48
OV	SEPSECS-AS1	3.81	1.06	1.223	1.83e-31
STAD	SEPSECS-AS1	4.23	1.54	1.042	6.98e-51
THYM	SEPSECS-AS1	7.005	1.66	1.589	9.77e-66
UCEC	SEPSECS-AS1	3.72	1.34	1.012	2.8e-19
OV	RP4-669P10.20	0.31	5.265	-2.258	1.39e-171
THCA	RP4-669P10.20	0.75	3.22	-1.27	7.15e-135
THYM	RP4-669P10.20	1.49	0.13	1.14	2.95e-94
UCEC	RP4-669P10.20	0.41	2.43	-1.282	6.23e-51
UCS	RP4-669P10.20	0.35	2.6	-1.415	1.24e-25
OV	AC241585.2	12.725	2.625	1.921	1.65e-67
PAAD	AC241585.2	7.45	2.33	1.343	1.03e-48
THYM	AC241585.2	10.545	2.9	1.566	3.21e-53
UCEC	AC241585.2	10.005	3.02	1.453	8.91e-23
THYM	EBLN3	13.579	2.74	1.963	1.59e-43
UCS	EBLN3	10.72	22.76	-1.02	1.54e-16
ACC	RBM5-AS1	0.2	1.47	-1.041	4.54e-48
BRCA	RBM5-AS1	0.49	2.08	-1.048	1.15e-143
CESC	RBM5-AS1	0.33	3.13	-1.635	7.61e-24
COAD	RBM5-AS1	0.45	1.99	-1.044	1.61e-77
LUAD	RBM5-AS1	0.62	2.97	-1.293	2.67e-113
LUSC	RBM5-AS1	0.37	3.06	-1.567	1.66e-156
OV	RBM5-AS1	0.25	4.345	-2.096	1.06e-199
PRAD	RBM5-AS1	0.475	2.345	-1.181	1.65e-66
READ	RBM5-AS1	0.39	2.105	-1.159	3.67e-52
THCA	RBM5-AS1	0.48	4.09	-1.782	1.11e-174
UCEC	RBM5-AS1	0.295	3.73	-1.869	1.36e-57
UCS	RBM5-AS1	0.17	4.08	-2.118	1.23e-48
PAAD	AC241377.2	2.2	0.53	1.065	2.68e-50
THYM	AC241377.2	2.72	0.68	1.147	2.37e-44
UCEC	AC241377.2	2.725	0.58	1.237	6.16e-24
KICH	LINC01230	24.233	3.12	2.615	6.86e-13
KIRC	LINC01230	0	2.205	-1.68	4.46e-68
KIRP	LINC01230	0	2.115	-1.639	6.05e-76
BLCA	LINC00891	0.12	2.66	-1.708	2.31e-52
CESC	LINC00891	0.07	1.52	-1.236	5.97e-60
COAD	LINC00891	0.09	1.48	-1.186	3.82e-89
LUAD	LINC00891	0.63	3.84	-1.57	1.86e-101
LUSC	LINC00891	0.27	3.515	-1.83	6.35e-199
OV	LINC00891	0.13	4.525	-2.29	5.58e-226
READ	LINC00891	0.115	1.9	-1.379	5.58e-37
THCA	LINC00891	3.565	1.05	1.155	5.71e-59
THYM	LINC00891	5.335	0.04	2.607	1.13e-118
UCEC	LINC00891	0.07	5.85	-2.679	2.13e-117
UCS	LINC00891	0.15	6.314	-2.669	7.01e-51
BLCA	GIMAP1-GIMAP5	1.16	3.921	-1.188	1.03e-07
BRCA	GIMAP1-GIMAP5	2.74	7.87	-1.246	1.85e-89
CESC	GIMAP1-GIMAP5	1.43	5.89	-1.504	1.22e-06
KIRC	GIMAP1-GIMAP5	8.26	3.41	1.07	7.45e-19
LUAD	GIMAP1-GIMAP5	3.02	9.96	-1.447	3.36e-115
LUSC	GIMAP1-GIMAP5	1.58	9.9	-2.079	3.02e-177
PAAD	GIMAP1-GIMAP5	3.35	0.52	1.517	1.52e-53
UCEC	GIMAP1-GIMAP5	1.05	6.33	-1.838	1.72e-49
UCS	GIMAP1-GIMAP5	0.89	6.21	-1.932	6.15e-31
BLCA	TMEM265	30.7	11.275	1.369	3.81e-10
BRCA	TMEM265	24.21	8.88	1.351	1.7e-93
CESC	TMEM265	41.41	9.14	2.064	2.35e-10
COAD	TMEM265	25.77	10.84	1.177	6.74e-81
KIRP	TMEM265	23.219	9.405	1.219	4.89e-11
OV	TMEM265	22.934	9.075	1.248	1.91e-23
PAAD	TMEM265	42.461	3.48	3.278	1.83e-94
THYM	TMEM265	18.82	2.9	2.345	7.54e-69
UCEC	TMEM265	29.325	8.59	1.661	1.52e-35
LUAD	LL22NC03-N95F10.1	0.48	6.37	-2.316	1.78e-59
LUSC	LL22NC03-N95F10.1	0.14	5.83	-2.583	5.49e-97
OV	LL22NC03-N95F10.1	1.44	0	1.287	6.11e-23
ACC	TMBIM4	0	20.075	-4.397	3.14e-42
BRCA	TMBIM4	1.59	7.57	-1.726	4.16e-13
CESC	TMBIM4	0	10.03	-3.463	1.44e-17
COAD	TMBIM4	0	7.25	-3.044	1.08e-34
ESCA	TMBIM4	23.13	9.035	1.266	5.52e-53
LUAD	TMBIM4	0	11.9	-3.689	1.11e-107
LUSC	TMBIM4	0	12.545	-3.76	2.23e-99
OV	TMBIM4	25.74	10.399	1.23	2.38e-46
PAAD	TMBIM4	0	5.14	-2.618	6.12e-14
READ	TMBIM4	1.575	7.955	-1.798	3.62e-11
STAD	TMBIM4	22.875	8.74	1.293	1.08e-54
THCA	TMBIM4	0	9.57	-3.402	5.91e-103
THYM	TMBIM4	0	5.21	-2.635	5.34e-43
UCEC	TMBIM4	0	11.92	-3.692	1.19e-21
UCS	TMBIM4	0	14.44	-3.949	2.1e-18
PAAD	RP11-2C24.9	7.25	2.52	1.229	7.83e-76
THYM	RP11-2C24.9	8.975	1.61	1.934	4.48e-98
ACC	LLNLF-173C4.1	7.07	15.765	-1.055	4.56e-13
OV	LLNLF-173C4.1	13.195	37.465	-1.438	1.14e-32
THCA	LLNLF-173C4.1	16.91	37.77	-1.114	1.18e-57
THYM	LLNLF-173C4.1	15.085	351.918	-4.456	2.05e-99
ACC	CROCCP2	1.63	4.52	-1.07	7.91e-29
BRCA	CROCCP2	1.6	4.69	-1.13	2.5e-68
CESC	CROCCP2	3.3	7.79	-1.032	3.13e-06
LIHC	CROCCP2	2.91	7.045	-1.041	2.89e-29
OV	CROCCP2	1.645	8.095	-1.782	4.33e-86
READ	CROCCP2	2.394	6.285	-1.102	3.81e-36
THCA	CROCCP2	2.68	6.64	-1.054	2.27e-115
THYM	CROCCP2	5.275	1.03	1.628	1.31e-49
UCEC	CROCCP2	2.905	8.52	-1.286	2.41e-33
UCS	CROCCP2	3.4	9.105	-1.199	3.84e-29
CESC	RP11-27G14.4	1.71	0	1.438	1.81e-08
COAD	RP11-27G14.4	3.15	0.14	1.864	5.96e-94
ESCA	RP11-27G14.4	4.56	1.36	1.236	3.08e-63
KICH	RP11-27G14.4	0.04	2.84	-1.885	9.04e-16
KIRC	RP11-27G14.4	0.15	3.95	-2.106	4.28e-87
KIRP	RP11-27G14.4	0.4	2.905	-1.48	1.53e-12
LUAD	RP11-27G14.4	2.55	0.4	1.342	1.47e-132
LUSC	RP11-27G14.4	3.375	0.39	1.654	4.7e-169
OV	RP11-27G14.4	2.385	0	1.759	2.11e-62
PAAD	RP11-27G14.4	3.27	0.77	1.27	5.87e-50
READ	RP11-27G14.4	3.345	0.105	1.975	3.2e-59
STAD	RP11-27G14.4	4.02	0.68	1.579	4.89e-78
THCA	RP11-27G14.4	1.945	0.37	1.104	6.23e-107
UCEC	RP11-27G14.4	1.65	0	1.406	1.23e-34
PAAD	RP11-1223D19.3	1.01	0	1.007	2.06e-49
STAD	RP11-1223D19.3	2.385	0.16	1.545	5.4e-35
ESCA	LLNLF-176F2.1	7.225	25.445	-1.685	3.39e-49
LUAD	LLNLF-176F2.1	10.99	24.1	-1.066	1.19e-33
OV	LLNLF-176F2.1	2.975	19.02	-2.332	5.93e-70
THCA	LLNLF-176F2.1	5.815	17.24	-1.42	3.14e-98
THYM	LLNLF-176F2.1	8.51	99.408	-3.4	5.27e-78
OV	CTD-3113P16.11	0.5	3.815	-1.683	1.86e-152
THYM	CTD-3113P16.11	3.93	0.1	2.164	5.04e-155
KICH	RP3-335E1.1	0	1.48	-1.31	4.35e-13
KIRC	RP3-335E1.1	0	2.35	-1.744	1.04e-87
KIRP	RP3-335E1.1	0	2.96	-1.985	4.27e-62
ESCA	LLNLF-173C4.2	26.724	54.89	-1.011	5.56e-14
KICH	LLNLF-173C4.2	1.803	5.58	-1.231	1.03e-05
LUAD	LLNLF-173C4.2	14.24	32.03	-1.116	9.14e-28
OV	LLNLF-173C4.2	5.45	15.47	-1.353	1.2e-22
THYM	LLNLF-173C4.2	3.325	333.42	-6.273	3.01e-125
UCEC	LLNLF-173C4.2	22.443	6.48	1.648	1.44e-11
ACC	WASH5P	9.34	37.165	-1.884	1.12e-35
BRCA	WASH5P	17.019	35.579	-1.021	1.72e-51
CESC	WASH5P	17.41	49.35	-1.452	6.5e-05
COAD	WASH5P	16.79	40.839	-1.234	7.26e-32
LIHC	WASH5P	5.2	12.53	-1.126	1.52e-10
LUAD	WASH5P	15.21	45.949	-1.534	4.12e-69
LUSC	WASH5P	16.85	46.775	-1.42	9.52e-53
OV	WASH5P	15.845	76.709	-2.206	1.49e-60
PRAD	WASH5P	15.04	52.456	-1.737	9.87e-43
READ	WASH5P	18.905	42.155	-1.116	3.26e-20
THCA	WASH5P	10.86	73.699	-2.655	3.38e-191
UCEC	WASH5P	10.765	71.838	-2.63	3.86e-42
UCS	WASH5P	10.32	75.559	-2.758	2.29e-45
ACC	LINC01002	6.12	29.61	-2.104	3.71e-40
COAD	LINC01002	13.06	27.88	-1.038	8.47e-22
LIHC	LINC01002	3.89	14.567	-1.671	8.14e-21
LUAD	LINC01002	28.869	96.201	-1.702	8.2e-62
LUSC	LINC01002	39.49	98.08	-1.291	3.71e-39
OV	LINC01002	25.255	70.199	-1.439	3.28e-30
PRAD	LINC01002	18.135	56.681	-1.592	9.13e-35
READ	LINC01002	12.52	29.87	-1.191	1.96e-22
THCA	LINC01002	12.475	67.62	-2.348	2.71e-139
THYM	LINC01002	8.7	452.821	-5.548	1.96e-127
UCEC	LINC01002	16.453	40.271	-1.242	1.26e-12
UCS	LINC01002	12.4	42.474	-1.698	7.56e-23
ACC	AC008993.2	0.23	1.52	-1.035	6.63e-36
THCA	AC008993.2	0.295	1.82	-1.123	3.55e-162
CESC	RP11-304C12.5	0	1.85	-1.511	2.59e-49
COAD	RP11-304C12.5	0	1.33	-1.22	9.31e-61
OV	RP11-304C12.5	0.1	1.49	-1.179	1.57e-84
READ	RP11-304C12.5	0	1.715	-1.441	1.09e-27
UCEC	RP11-304C12.5	0	3.69	-2.23	1.99e-75
UCS	RP11-304C12.5	0	4.055	-2.338	3.3e-39
ESCA	PAPD7	4.809	0	2.538	2.8e-92
STAD	PAPD7	3.18	0	2.063	7.74e-67
LUAD	CH17-212P11.4	1.59	0	1.373	1.11e-64
LUSC	CH17-212P11.4	1.79	0	1.48	1.84e-56
ACC	ADORA3	2.02	6.925	-1.392	2.09e-16
COAD	ADORA3	0.68	3.36	-1.376	1.55e-73
KIRC	ADORA3	7.94	0.71	2.387	9.84e-65
KIRP	ADORA3	4.485	0.575	1.8	1.77e-23
PAAD	ADORA3	3.52	0.7	1.411	3.87e-38
READ	ADORA3	0.73	3.225	-1.288	1.21e-31
LUAD	CH17-224D4.1	2.59	0.33	1.433	1.67e-29
LUSC	CH17-224D4.1	3.004	0.37	1.547	8.72e-26
LUAD	CH17-224D4.2	5.02	0.73	1.799	3.33e-21
LUSC	CH17-224D4.2	6.797	1.085	1.903	1.38e-22
READ	CH17-224D4.2	1.499	0	1.322	0.00539
BRCA	C11orf71	0	1.97	-1.57	2.92e-18
THYM	C11orf71	4.12	1.37	1.111	2.78e-20
CESC	RP11-788M5.4	0	2.21	-1.683	1.33e-51
OV	RP11-788M5.4	0.05	3.559	-2.118	2.18e-168
UCEC	RP11-788M5.4	0.41	2.4	-1.27	1.95e-38
UCS	RP11-788M5.4	0	2.665	-1.874	1.95e-44
ESCA	RP11-1223D19.2	2.892	0	1.961	7.98e-36
LUAD	RP11-1223D19.2	1.4	0	1.263	3.63e-41
STAD	RP11-1223D19.2	2.395	0	1.763	3.47e-18
ACC	LLNLR-222A1.1	0.11	1.34	-1.076	5.25e-39
OV	LLNLR-222A1.1	0.25	1.85	-1.189	1.08e-64
THCA	LLNLR-222A1.1	0.19	1.59	-1.122	8.29e-166
UCS	LLNLR-222A1.1	0.11	1.38	-1.1	1.72e-30

### Sheet: Table S22
Table S22. Cross-carcinoma enriched proteins from TPCPA
Trait	Gene	Log2FC	Pval	Pval.BH
Other Solids vs Breast	A2M	1.03846	1.22524e-16	5.01953e-15
Other Solids vs Lung	A2M	2.19696	4.15e-15	6.38e-13
Other Solids vs Lung	A2M	1.97947	5.87e-14	4.81e-12
Other Solids vs Lung	AAMDC	1.37883	5.19e-07	4.13e-06
Other Solids vs Ovary	AAMDC	1.36962	2.07661e-09	1.4859e-08
Other Solids vs Liver	ABAT	2.7975	1.02077e-16	4.8893e-15
Other Solids vs Prostate	ABAT	1.75701	8.60393e-11	8.36017e-10
Other Solids vs Colon	ABCC4	1.21696	2.36429e-10	4.98699e-10
Other Solids vs Prostate	ABCC4	2.23966	1.97422e-16	5.11282e-15
Other Solids vs Ovary	ABHD10	1.01665	2.39309e-08	1.41658e-07
Other Solids vs Prostate	ABHD10	1.2178	7.34599e-22	4.61488e-20
Other Solids vs Colon	ABHD11	1.56969	8.66176e-37	7.24031e-36
Other Solids vs Ovary	ABHD11	2.35941	3.5211e-16	1.64075e-14
Other Solids vs Prostate	ABHD11	1.15459	3.59411e-11	3.72017e-10
Other Solids vs Cervix	ABI1	1.16836	4.51425e-08	5.33895e-07
Other Solids vs Lung	ABI1	1.246	7.7e-11	1.87e-09
Other Solids vs Ovary	ABI1	1.5874	1.92483e-14	4.44397e-13
Other Solids vs Kidney	ABRACL	1.75379	3.3322e-08	5.38391e-07
Other Solids vs Ovary	ABRACL	1.46156	2.32233e-06	9.60869e-06
Other Solids vs Bladder	ACAA1	1.15745	3.98426e-07	1.24146e-05
Other Solids vs Liver	ACAA1	2.28777	1.29536e-19	1.43557e-17
Other Solids vs Colon	ACAA2	1.23625	2.14575e-31	1.30461e-30
Other Solids vs Kidney	ACAA2	1.68446	9.43668e-08	1.29754e-06
Other Solids vs Liver	ACAA2	2.40681	3.84178e-22	8.45379e-20
Other Solids vs Breast	ACACB	1.13919	0.00215402	0.00547998
Other Solids vs Lung	ACACB	1.45654	0.00049176	0.00169091
Other Solids vs Ovary	ACACB	2.03362	2.44064e-12	3.22131e-11
Other Solids vs Prostate	ACAD8	2.32434	2.5662e-28	8.14127e-26
Other NonSolids vs Thyroid	ACAD8	1.38502	5.22069e-11	4.22868e-10
Other Solids vs Liver	ACADSB	3.33166	2.78025e-21	4.3206e-19
Other Solids vs Prostate	ACADSB	1.73856	4.25556e-15	8.36493e-14
Other Solids vs Cervix	ACAP1	1.30511	2.14691e-13	1.63543e-11
Other Solids vs Ovary	ACAP1	1.39052	2.56374e-11	2.68018e-10
Other Solids vs Liver	ACOT13	2.48436	4.03844e-22	8.45379e-20
Other Solids vs Lung	ACOT13	1.39251	5.84e-09	8.41e-08
Other Solids vs Cervix	ACOT7	1.20814	5.41757e-11	1.65754e-09
Other Solids vs Colon	ACOT7	1.26251	3.11142e-33	2.09788e-32
Other Solids vs Breast	ACSL1	1.02496	6.85818e-17	3.00341e-15
Other Solids vs Colon	ACSL1	1.01636	3.37654e-14	8.73691e-14
Other Solids vs Liver	ACSL1	1.95819	1.41005e-13	3.17514e-12
Other Solids vs Liver	ACSL1	1.86276	1.40778e-14	3.86252e-13
Other Solids vs Liver	ACSL1	1.76215	3.27427e-16	1.40198e-14
Other Solids vs Prostate	ACSL1	1.00375	8.12687e-08	4.82367e-07
Other Solids vs Colon	ACSL4	1.01065	4.55226e-35	3.47392e-34
Other Solids vs Colon	ACSL4	1.08807	4.63256e-36	3.72434e-35
Other Solids vs Liver	ACSL4	1.42593	5.48326e-07	2.38029e-06
Other Solids vs Colon	ACSS1	1.09828	6.28895e-22	2.34711e-21
Other Solids vs Prostate	ACSS1	1.66897	6.46785e-16	1.46045e-14
Other Solids vs Gallbladder	ACTA1	1.4286	2.13581e-05	0.000185509
Other Solids vs Kidney	ACTA1	1.50236	0.000350037	0.00129826
Other Solids vs Lung	ACTA1	1.73743	3.36e-07	2.81e-06
Other Solids vs Prostate	ACTA1	1.43084	2.97863e-10	2.63223e-09
Other Solids vs Bladder	ACTB	2.74649	9.84697e-05	0.000912301
Other Solids vs Bladder	ACTB	1.54486	3.08036e-09	3.71006e-07
Other Solids vs Colon	ACTB	1.78885	3.74811e-65	3.58399e-63
Other Solids vs Esophagus	ACTB	1.05437	0.000245324	0.00179229
Other Solids vs Kidney	ACTB	4.75606	1.80839e-07	2.18331e-06
Other Solids vs Liver	ACTB	1.32009	0.000522984	0.00118426
Other Solids vs Lung	ACTB	1.24536	3.13e-06	2.02e-05
Other Solids vs Pancreas	ACTB	3.35887	9.93391e-09	2.37834e-07
Other Solids vs Prostate	ACTB	2.74064	0.000867466	0.00228006
Other Solids vs Lung	ACTBL2	2.70295	9.19e-10	1.67e-08
Other Solids vs Ovary	ACTBL2	3.19509	5.22301e-06	2.03023e-05
Other Solids vs Esophagus	ACTG2	1.48392	1.54001e-05	0.000230619
Other Solids vs Prostate	ACTG2	3.3158	4.53234e-28	1.30717e-25
Other Solids vs Prostate	ACTG2	1.34727	7.5022e-19	2.95661e-17
Other Solids vs Stomach	ACTG2	1.14857	0.000166967	0.000736935
Other Solids vs Cervix	ACTL6A	1.08697	1.48947e-11	5.75902e-10
Other Solids vs Lung	ACTL6A	1.01989	3.87e-05	0.000185558
Other Solids vs Ovary	ACTL6A	1.04524	9.53559e-11	8.77964e-10
Other Solids vs Gallbladder	ACTN1	1.15289	6.19859e-06	7.52899e-05
Other NonSolids vs Thyroid	ACTN1	1.22639	7.59925e-06	2.13288e-05
Other Solids vs Colon	ACTN2	1.71924	2.17358e-20	7.54121e-20
Other Solids vs Head-Neck	ACTN2	2.63943	7.29e-05	0.000354626
Other Solids vs Colon	ACTN4	1.02449	1.46151e-37	1.2991e-36
Other Solids vs Colon	ACTN4	1.04704	9.18239e-36	7.2257e-35
Other Solids vs Ovary	ACTN4	1.1879	4.71995e-09	3.18638e-08
Other Solids vs Liver	ACY1	2.49416	1.07044e-20	1.40701e-18
Other Solids vs Prostate	ACY1	1.25671	2.08984e-11	2.24367e-10
Other Solids vs Gallbladder	ADH1B	1.68448	0.000243346	0.00121286
Other Solids vs Gallbladder	ADH1B	1.07644	0.00805066	0.0208172
Other Solids vs Liver	ADH1B	4.2967	4.98941e-26	2.82001e-23
Other Solids vs Liver	ADH1B	2.87758	1.96655e-10	2.03199e-09
Other Solids vs Liver	ADH1B	3.98629	4.01179e-25	1.51164e-22
Other Solids vs Liver	ADH1B	3.70912	2.22695e-27	2.51734e-24
Other Solids vs Liver	ADH1B	2.50388	1.13763e-06	4.59279e-06
Other Solids vs Lung	ADH1B	3.01029	1.62e-05	8.64e-05
Other Solids vs Lung	ADH1B	2.23826	6.69e-06	3.97e-05
Other Solids vs Lung	ADH1B	2.09118	0.00108195	0.00336724
Other Solids vs Cervix	ADI1	1.24879	2.4672e-08	3.09477e-07
Other Solids vs Liver	ADI1	1.98894	1.64118e-14	4.48113e-13
Other Solids vs Breast	ADIPOQ	1.04316	2.70057e-07	1.64891e-06
Other Solids vs Kidney	ADIPOQ	1.2837	1.61438e-10	5.79213e-09
Other Solids vs Kidney	ADIRF	1.75194	6.6164e-07	6.48337e-06
Other NonSolids vs Thyroid	ADIRF	1.19621	8.05014e-07	2.70542e-06
Other Solids vs Ovary	ADSS2	1.45784	1.18526e-08	7.46724e-08
Other Solids vs Stomach	ADSS2	2.39205	2.49665e-13	1.97894e-11
Other Solids vs Breast	AEBP1	1.51058	1.39896e-18	8.22536e-17
Other Solids vs Lung	AEBP1	1.15256	0.00158022	0.00465672
Other Solids vs Pancreas	AEBP1	2.0239	1.72902e-11	2.08727e-09
Other Solids vs Pancreas	AEBP1	1.65634	3.70262e-11	3.45185e-09
Other Solids vs Cervix	AGA	1.27452	2.48231e-09	4.38384e-08
Other Solids vs Gallbladder	AGA	1.24427	9.72356e-06	0.000105206
Other Solids vs Prostate	AGA	2.18042	5.09134e-29	2.15364e-26
Other Solids vs Stomach	AGA	1.11219	3.1507e-05	0.000173061
Other Solids vs Lung	AGK	1.04441	1.05e-06	7.73e-06
Other Solids vs Ovary	AGK	1.6107	6.07408e-16	2.52272e-14
Other Solids vs Colon	AGR2	2.23222	2.13514e-26	1.00559e-25
Other Solids vs Colon	AGR2	1.68784	2.58757e-29	1.43499e-28
Other Solids vs Stomach	AGR2	1.14036	0.000949212	0.00326554
Other Solids vs Breast	AGR3	1.49862	7.98118e-07	4.407e-06
Other Solids vs Lung	AGR3	1.67591	9.03e-05	0.000385508
Other Solids vs Kidney	AGRN	2.0305	3.25107e-17	1.04603e-14
Other Solids vs Lung	AGRN	1.3401	2.18e-07	1.91e-06
Other NonSolids vs Thyroid	AGRN	1.50639	1.51017e-14	2.95728e-13
Other Solids vs Breast	AGT	1.12299	1.62055e-23	2.33875e-21
Other Solids vs Lung	AGT	1.27427	1.07e-08	1.41e-07
Other Solids vs Colon	AHSA1	1.13992	2.12405e-39	2.11433e-38
Other Solids vs Ovary	AHSA1	1.05968	7.10399e-12	8.48261e-11
Other Solids vs Kidney	AHSG	1.27916	3.03664e-15	4.65257e-13
Other Solids vs Lung	AHSG	1.84474	1.2e-15	2.38e-13
Other Solids vs Lung	AIF1	1.01889	2.77e-07	2.39e-06
Other Solids vs Ovary	AIF1	1.27335	1.00203e-08	6.38129e-08
Other Solids vs Liver	AIFM1	1.1254	1.79071e-08	1.12457e-07
Other Solids vs Ovary	AIFM1	1.86985	1.16036e-13	2.08647e-12
Other Solids vs Colon	AIMP1	1.03082	4.16442e-43	5.39664e-42
Other Solids vs Ovary	AIMP1	1.07537	3.05772e-12	3.97399e-11
Other Solids vs Lung	AK1	1.92429	6.32e-14	5e-12
Other Solids vs Lung	AK1	1.09649	0.000261964	0.000979354
Other NonSolids vs Thyroid	AK1	1.96369	1.30286e-22	1.46872e-19
Other NonSolids vs Thyroid	AK1	1.25285	6.17791e-09	3.14495e-08
Other Solids vs Kidney	AK4	1.46296	5.9332e-11	2.47902e-09
Other Solids vs Liver	AK4	1.45292	2.10111e-10	2.16311e-09
Other Solids vs Kidney	AKAP12	1.58086	8.34345e-12	4.83694e-10
Other Solids vs Lung	AKAP12	1.04394	0.000992581	0.00313672
Other Solids vs Prostate	AKAP12	1.11899	4.63447e-08	2.87727e-07
Other Solids vs Kidney	AKR1B1	1.71956	3.02175e-18	1.14382e-15
Other Solids vs Lung	AKR1B1	1.7489	8.64e-12	2.81e-10
Other Solids vs Ovary	AKR1B1	1.06738	2.10919e-07	1.06604e-06
Other Solids vs Head-Neck	AKR1B10	1.73273	0.000934201	0.00306525
Other Solids vs Liver	AKR1B10	4.07653	4.17227e-12	6.46074e-11
Other Solids vs Cervix	AKR1B15	1.10419	0.000216942	0.000811169
Other Solids vs Kidney	AKR1B15	1.815	4.50402e-17	1.32552e-14
Other Solids vs Liver	AKR1B15	2.95797	2.76716e-09	2.10498e-08
Other Solids vs Lung	AKR1B15	1.86674	2.26e-10	4.91e-09
Other Solids vs Bladder	AKR1C2	3.13764	3.16206e-07	1.03686e-05
Other Solids vs Bladder	AKR1C2	1.4914	0.000175125	0.00143186
Other Solids vs Liver	AKR1C2	3.72235	2.95589e-20	3.63189e-18
Other Solids vs Liver	AKR1C2	3.10004	3.47742e-13	7.17313e-12
Other Solids vs Lung	AKR1C2	1.44589	0.000342907	0.00123913
Other Solids vs Lung	AKR1C2	1.68786	0.00279154	0.00755365
Other Solids vs Bladder	AKR1C3	3.41589	4.33976e-10	9.37452e-08
Other Solids vs Bladder	AKR1C3	1.48857	0.000423533	0.00286456
Other Solids vs Kidney	AKR1C3	1.77118	3.20128e-12	2.12374e-10
Other Solids vs Kidney	AKR1C3	1.44249	9.91814e-06	6.10165e-05
Other Solids vs Kidney	AKR1C3	1.21665	2.99259e-08	4.92514e-07
Other Solids vs Liver	AKR1C3	4.21792	1.75172e-25	7.61595e-23
Other Solids vs Liver	AKR1C3	2.93519	2.82842e-21	4.3206e-19
Other Solids vs Liver	AKR1C3	3.00339	3.77119e-16	1.59065e-14
Other Solids vs Lung	AKR1C3	1.46602	1.64e-06	1.15e-05
Other Solids vs Lung	AKR1C3	1.21534	0.000345552	0.00124747
Other Solids vs Bladder	AKR1C4	2.95996	2.06552e-08	1.33365e-06
Other Solids vs Bladder	AKR1C4	1.51446	9.5896e-05	0.000895077
Other Solids vs Kidney	AKR1C4	1.71272	1.42637e-08	2.63755e-07
Other Solids vs Kidney	AKR1C4	1.51388	2.49338e-10	8.35673e-09
Other Solids vs Liver	AKR1C4	4.08986	4.91536e-26	2.82001e-23
Other Solids vs Liver	AKR1C4	3.25955	9.70189e-17	4.68676e-15
Other Solids vs Lung	AKR1C4	2.1255	5.43e-07	4.29e-06
Other Solids vs Lung	AKR1C4	1.17428	0.000221911	0.000850196
Other Solids vs Colon	AKR7A2	1.94767	8.16137e-38	7.34756e-37
Other Solids vs Ovary	AKR7A2	1.05213	6.37791e-10	4.98364e-09
Other Solids vs Bladder	AKT2	1.00183	5.22993e-07	1.51762e-05
Other Solids vs Cervix	AKT2	1.12829	8.53612e-13	5.51089e-11
Other Solids vs Liver	ALAD	1.49756	1.65154e-13	3.64628e-12
Other Solids vs Lung	ALAD	1.30172	3.13e-11	8.59e-10
Other Solids vs Lung	ALCAM	1.42654	3.18e-08	3.63e-07
Other Solids vs Prostate	ALCAM	2.16968	5.05964e-20	2.36054e-18
Other Solids vs Kidney	ALDH1A1	2.53806	2.05744e-13	1.95587e-11
Other Solids vs Kidney	ALDH1A1	1.08082	2.34059e-07	2.68959e-06
Other Solids vs Liver	ALDH1A1	3.67372	8.53324e-26	4.21057e-23
Other Solids vs Liver	ALDH1A1	2.56096	2.24747e-21	3.96959e-19
Other Solids vs Lung	ALDH1A1	2.19212	5.53e-08	5.89e-07
Other Solids vs Lung	ALDH1A1	1.35466	1.03e-07	1.01e-06
Other Solids vs Pancreas	ALDH1A1	1.4876	2.04993e-08	4.31959e-07
Other Solids vs Liver	ALDH1A2	1.92352	5.02087e-09	3.58761e-08
Other Solids vs Liver	ALDH1A2	1.57379	4.93681e-08	2.74635e-07
Other Solids vs Lung	ALDH1A2	1.36867	5.26e-07	4.17e-06
Other Solids vs Lung	ALDH1A2	1.11993	0.00203706	0.00576361
Other Solids vs Ovary	ALDH1A2	1.74189	3.14207e-12	4.05603e-11
Other Solids vs Prostate	ALDH1A2	2.44052	6.68943e-28	1.63248e-25
Other Solids vs Colon	ALDH1B1	2.34214	2.10671e-73	5.53977e-71
Other Solids vs Liver	ALDH1B1	1.12853	8.59495e-05	0.000229361
Other Solids vs Kidney	ALDH1L1	2.16705	1.16989e-06	1.0529e-05
Other Solids vs Kidney	ALDH1L1	1.07257	9.66561e-06	5.96912e-05
Other Solids vs Liver	ALDH1L1	3.06663	2.31828e-13	5.00111e-12
Other Solids vs Liver	ALDH1L1	2.62133	1.07241e-12	1.94896e-11
Other Solids vs Colon	ALDH2	1.88389	6.25758e-58	2.46822e-56
Other Solids vs Liver	ALDH2	1.94538	3.24679e-13	6.79661e-12
Other Solids vs Esophagus	ALDH3A1	1.65426	7.22034e-05	0.000754626
Other Solids vs Head-Neck	ALDH3A1	2.42206	7.46e-06	5.2e-05
Other Solids vs Head-Neck	ALDH3A1	1.48367	1.36e-10	5.31e-09
Other Solids vs Liver	ALDH3A1	1.52968	1.37662e-07	6.91076e-07
Other Solids vs Lung	ALDH3A1	1.03988	0.000900494	0.00287651
Other Solids vs Liver	ALDH3A2	1.34458	4.04468e-09	2.95356e-08
Other Solids vs Lung	ALDH3A2	1.14762	4.04e-08	4.45e-07
Other Solids vs Bladder	ALDH4A1	1.80758	1.14622e-06	2.74105e-05
Other Solids vs Liver	ALDH4A1	3.09286	3.17428e-23	9.44266e-21
Other Solids vs Prostate	ALDH4A1	1.90897	2.85326e-15	5.89704e-14
Other Solids vs Liver	ALDH5A1	2.16661	3.86672e-13	7.88978e-12
Other Solids vs Ovary	ALDH5A1	1.19954	4.02517e-05	0.000132588
Other Solids vs Liver	ALDH6A1	2.21793	6.02679e-17	3.12508e-15
Other Solids vs Prostate	ALDH6A1	2.51572	7.14685e-26	9.25445e-24
Other Solids vs Liver	ALDH7A1	1.05329	1.07598e-08	7.11278e-08
Other Solids vs Prostate	ALDH7A1	1.07934	6.39944e-12	7.4778e-11
Other Solids vs Colon	ALDOA	1.57696	3.02199e-42	3.68893e-41
Other Solids vs Kidney	ALDOA	1.70725	2.18819e-10	7.57042e-09
Other Solids vs Lung	ALDOA	1.81488	3.54e-11	9.4e-10
Other Solids vs Ovary	ALDOA	2.4399	1.22549e-17	1.67236e-15
Other Solids vs Ovary	ALDOA	1.19188	1.39592e-11	1.55505e-10
Other Solids vs Gallbladder	ALDOB	1.46366	0.00217367	0.00718651
Other Solids vs Liver	ALDOB	5.72895	1.781e-27	2.51656e-24
Other Solids vs Bladder	ALOX5	1.20953	2.21307e-05	0.000276123
Other Solids vs Lung	ALOX5	1.21341	0.000209274	0.000808924
Other Solids vs Liver	ALPK3	2.04213	3.25773e-09	2.442e-08
Other NonSolids vs Thyroid	ALPK3	2.14044	9.44327e-08	3.77509e-07
Other Solids vs Colon	AMACR	1.39041	8.23458e-06	1.34147e-05
Other Solids vs Prostate	AMACR	1.52147	5.15141e-09	3.79625e-08
Other Solids vs Gallbladder	AMY1A	2.17469	0.00252849	0.00813997
Other Solids vs Pancreas	AMY1A	1.97987	0.000492649	0.00160904
Other Solids vs Bladder	ANAPC4	1.34646	0.000670026	0.00415249
Other Solids vs Breast	ANAPC4	1.18293	6.83265e-15	1.94562e-13
Other Solids vs Gallbladder	ANK1	1.20744	0.00505348	0.0142077
Other Solids vs Lung	ANK1	2.02618	6.71e-09	9.37e-08
Other Solids vs Lung	ANK1	1.76915	2.16e-07	1.9e-06
Other Solids vs Bladder	ANK2	2.13006	3.32672e-06	6.39118e-05
Other Solids vs Ovary	ANK2	1.47838	1.63335e-10	1.43637e-09
Other Solids vs Breast	ANO7	1.36727	1.1378e-10	1.41114e-09
Other Solids vs Head-Neck	ANO7	1.36558	1.07e-07	1.41e-06
Other Solids vs Pancreas	ANO7	1.38576	5.31458e-08	9.04796e-07
Other Solids vs Colon	ANP32C	1.17181	1.32495e-23	5.3912e-23
Other Solids vs Lung	ANP32C	1.21788	1.12e-09	1.97e-08
Other Solids vs Ovary	ANP32C	1.87947	1.00262e-16	6.72106e-15
Other Solids vs Lung	ANP32E	1.10719	1.01e-07	9.88e-07
Other Solids vs Ovary	ANP32E	1.27296	4.83945e-08	2.71934e-07
Other Solids vs Liver	ANPEP	1.51527	2.03068e-08	1.25436e-07
Other Solids vs Prostate	ANPEP	1.29444	2.18337e-09	1.69565e-08
Other Solids vs Head-Neck	ANXA1	1.65213	5.1e-14	6.6e-12
Other Solids vs Lung	ANXA1	1.16595	4.63e-08	5.03e-07
Other Solids vs Ovary	ANXA1	1.00203	5.44296e-06	2.10501e-05
Other Solids vs Lung	ANXA13	2.79663	3.67e-15	5.76e-13
Other Solids vs Ovary	ANXA13	1.4929	3.2843e-09	2.26318e-08
Other Solids vs Colon	ANXA2	1.10715	6.43137e-38	5.83167e-37
Other Solids vs Lung	ANXA2	1.34477	1.18e-11	3.7e-10
Other Solids vs Colon	ANXA3	1.54241	1.00954e-39	1.03094e-38
Other Solids vs Prostate	ANXA3	1.21037	2.31812e-10	2.08335e-09
Other Solids vs Gallbladder	ANXA4	1.00331	2.31012e-05	0.000197006
Other Solids vs Kidney	ANXA4	2.40282	5.19621e-21	4.77681e-18
Other Solids vs Pancreas	ANXA4	1.05306	6.21208e-08	1.0275e-06
Other Solids vs Cervix	ANXA8	1.95032	6.73684e-06	3.99744e-05
Other Solids vs Cervix	ANXA8	1.00664	0.000685381	0.00221545
Other Solids vs Head-Neck	ANXA8	2.31866	3.56e-10	1.2e-08
Other Solids vs Esophagus	AOC3	1.55417	4.75273e-05	0.00054498
Other Solids vs Lung	AOC3	1.61004	0.000264699	0.000987968
Other Solids vs Prostate	AOC3	1.32744	4.84906e-10	4.17467e-09
Other Solids vs Lung	AP2B1	1.46842	3.26e-16	1e-13
Other Solids vs Ovary	AP2B1	1.19831	8.11954e-15	2.06145e-13
Other Solids vs Breast	APCS	1.09401	3.85194e-08	2.8608e-07
Other Solids vs Esophagus	APCS	1.57077	2.63137e-06	6.28606e-05
Other Solids vs Gallbladder	APCS	1.72508	1.40708e-07	5.02963e-06
Other Solids vs Pancreas	APCS	1.34123	8.12422e-07	7.79849e-06
Other Solids vs Ovary	APIP	1.3107	2.62491e-11	2.7292e-10
Other Solids vs Prostate	APIP	1.07859	2.69967e-11	2.83599e-10
Other Solids vs Breast	APOA1	1.11464	2.84613e-20	2.31704e-18
Other Solids vs Lung	APOA1	2.05237	5.25e-16	1.29e-13
Other Solids vs Ovary	APOA1	1.26958	3.70251e-10	3.0294e-09
Other Solids vs Lung	APOA2	2.24461	9.17e-13	4.18e-11
Other Solids vs Ovary	APOA2	2.99382	6.81973e-16	2.7286e-14
Other Solids vs Breast	APOA4	1.38147	9.15696e-26	1.76202e-23
Other Solids vs Kidney	APOA4	1.40562	6.54833e-15	8.96564e-13
Other Solids vs Lung	APOA4	1.38596	1.38e-08	1.76e-07
Other Solids vs Cervix	APOBEC3C	1.40903	1.38582e-06	1.01162e-05
Other Solids vs Ovary	APOBEC3C	1.04024	0.000165154	0.000480016
Other Solids vs Liver	APOC1	1.95756	1.7387e-12	2.98698e-11
Other Solids vs Lung	APOC1	2.7803	2.72e-13	1.57e-11
Other Solids vs Ovary	APOC1	1.65793	5.23121e-07	2.46478e-06
Other Solids vs Liver	APOC2	2.33387	1.22981e-16	5.84109e-15
Other Solids vs Lung	APOC2	1.72872	1.24e-09	2.15e-08
Other Solids vs Kidney	APOC3	1.08908	1.05529e-08	2.0271e-07
Other Solids vs Liver	APOC3	2.55556	5.57844e-18	3.79872e-16
Other Solids vs Lung	APOC3	3.38313	4.4e-17	3.81e-14
Other Solids vs Ovary	APOC3	1.34611	8.74597e-07	3.93852e-06
Other Solids vs Breast	APOE	1.07257	2.41732e-18	1.28991e-16
Other Solids vs Liver	APOE	2.16489	3.64922e-20	4.29695e-18
Other Solids vs Lung	APOE	1.47908	1.29e-08	1.67e-07
Other Solids vs Breast	APOH	1.24006	2.26131e-18	1.23604e-16
Other Solids vs Lung	APOH	1.97907	3.87e-11	1.02e-09
Other Solids vs Kidney	AQP1	1.16349	0.000513297	0.00180727
Other Solids vs Lung	AQP1	2.88119	1.53e-09	2.58e-08
Other Solids vs Lung	ARF1	1.56376	2.47e-15	4.25e-13
Other Solids vs Ovary	ARF1	1.54693	9.88602e-17	6.72106e-15
Other Solids vs Cervix	ARHGAP32	1.03004	2.47354e-05	0.0001231
Other Solids vs Colon	ARHGAP32	1.01369	8.92391e-16	2.47121e-15
Other Solids vs Lung	ARL8A	1.83474	5.69e-14	4.72e-12
Other Solids vs Lung	ARL8A	1.08818	1.61e-11	4.85e-10
Other Solids vs Ovary	ARL8A	1.13133	3.65806e-12	4.64367e-11
Other Solids vs Colon	ARPC1B	1.13674	4.02846e-28	2.08904e-27
Other Solids vs Lung	ARPC1B	1.02838	2.28e-11	6.47e-10
Other Solids vs Lung	ARPC3	1.3929	3.95e-14	3.52e-12
Other Solids vs Ovary	ARPC3	1.30531	1.10015e-15	4.00351e-14
Other Solids vs Liver	ARPC5	1.39223	1.04628e-09	8.89263e-09
Other Solids vs Lung	ARPC5	2.64456	2.35e-17	2.98e-14
Other Solids vs Lung	ARPC5	1.8921	5.17e-17	3.81e-14
Other Solids vs Ovary	ARPC5	2.5085	3.79068e-15	1.08091e-13
Other Solids vs Ovary	ARPC5	1.45906	2.24264e-16	1.15799e-14
Other Solids vs Lung	ARPC5L	1.09675	5.91e-09	8.47e-08
Other Solids vs Ovary	ARPC5L	1.37011	1.19452e-12	1.69047e-11
Other Solids vs Lung	ASAP2	1.10088	2.79e-05	0.000140613
Other Solids vs Ovary	ASAP2	1.62804	5.95259e-11	5.75091e-10
Other Solids vs Colon	ASL	1.28178	3.4059e-35	2.60857e-34
Other Solids vs Liver	ASL	1.69208	1.28756e-13	2.95824e-12
Other Solids vs Breast	ASPN	2.43077	7.33244e-27	1.66289e-24
Other Solids vs Gallbladder	ASPN	1.11315	0.0142266	0.0332949
Other Solids vs Pancreas	ASPN	1.76222	5.67364e-09	1.48553e-07
Other Solids vs Ovary	ASRGL1	2.4072	3.93645e-13	6.33313e-12
Other Solids vs Prostate	ASRGL1	1.13086	2.74775e-06	1.23737e-05
Other Solids vs Colon	ASS1	1.19712	1.07818e-19	3.61744e-19
Other Solids vs Liver	ASS1	1.89823	8.30264e-17	4.20514e-15
Other Solids vs Ovary	ASS1	3.04326	1.90174e-15	6.21071e-14
Other Solids vs Lung	ATAD1	1.02977	5.71e-09	8.27e-08
Other Solids vs Ovary	ATAD1	1.21851	2.33346e-11	2.48361e-10
Other Solids vs Colon	ATAD3B	1.61782	4.18885e-73	1.01676e-70
Other Solids vs Lung	ATAD3B	1.00463	3.62e-06	2.29e-05
Other Solids vs Ovary	ATAD3B	1.39611	3.08521e-10	2.55995e-09
Other Solids vs Liver	ATOX1	1.92822	8.63988e-19	7.39888e-17
Other Solids vs Lung	ATOX1	1.03828	0.000333981	0.00121163
Other Solids vs Ovary	ATOX1	1.50258	8.76156e-10	6.67556e-09
Other Solids vs Cervix	ATP1A1	1.57651	8.00587e-07	6.18676e-06
Other Solids vs Colon	ATP1A1	2.16733	4.15449e-65	3.91328e-63
Other Solids vs Colon	ATP1A1	1.70437	2.95756e-70	4.91189e-68
Other Solids vs Colon	ATP1A1	1.44652	4.09742e-60	2.03613e-58
Other Solids vs Colon	ATP1A1	1.09685	1.14188e-55	3.67673e-54
Other Solids vs Colon	ATP1A1	1.82182	4.50474e-50	9.44499e-49
Other Solids vs Kidney	ATP1A1	1.12478	1.70464e-05	9.74189e-05
Other Solids vs Lung	ATP1A1	1.57889	6.51e-13	3.12e-11
Other Solids vs Ovary	ATP1A1	1.04621	1.60225e-06	6.85271e-06
Other Solids vs Bladder	ATP2B1	1.41354	0.000119196	0.00105099
Other Solids vs Cervix	ATP2B1	1.15513	2.90934e-15	4.54957e-13
Other Solids vs Esophagus	ATP2B1	1.0016	0.00212601	0.0091093
Other Solids vs Lung	ATP2B1	1.34698	1.42e-10	3.22e-09
Other Solids vs Ovary	ATP2B1	1.36086	1.03917e-10	9.48782e-10
Other Solids vs Ovary	ATP2B1	1.43935	2.99503e-08	1.73921e-07
Other Solids vs Cervix	ATP2B4	1.15817	1.19333e-11	4.71769e-10
Other Solids vs Lung	ATP2B4	1.21369	1.94e-08	2.4e-07
Other Solids vs Ovary	ATP2B4	1.54279	1.38204e-11	1.54408e-10
Other Solids vs Ovary	ATP2B4	1.49331	6.16577e-06	2.35948e-05
Other Solids vs Liver	ATP5F1D	1.20823	5.11901e-14	1.2525e-12
Other Solids vs Lung	ATP5F1D	1.40679	1.47e-11	4.52e-10
Other Solids vs Ovary	ATP5F1D	1.42527	1.45482e-11	1.61132e-10
Other Solids vs Liver	ATP5F1E	1.02697	4.313e-11	5.26658e-10
Other Solids vs Lung	ATP5F1E	1.19269	1.66e-08	2.08e-07
Other Solids vs Ovary	ATP5F1E	1.41277	4.07638e-10	3.30347e-09
Other Solids vs Bladder	ATP5IF1	2.48187	1.88254e-10	5.12623e-08
Other Solids vs Ovary	ATP5IF1	1.58936	1.9884e-08	1.19932e-07
Other Solids vs Liver	ATP5ME	1.16998	8.79866e-12	1.27187e-10
Other Solids vs Lung	ATP5ME	1.18152	1.44e-09	2.44e-08
Other Solids vs Ovary	ATP5ME	1.62349	5.45187e-13	8.43526e-12
Other Solids vs Lung	ATP5MF	1.42622	3.31e-10	6.86e-09
Other Solids vs Ovary	ATP5MF	1.76342	4.85048e-16	2.08244e-14
Other Solids vs Liver	ATP5MG	1.51982	5.72878e-12	8.58861e-11
Other Solids vs Lung	ATP5MG	2.00055	5.79e-13	2.88e-11
Other Solids vs Ovary	ATP5MG	2.46686	7.11657e-17	5.60668e-15
Other Solids vs Liver	ATP5MK	1.36176	1.11748e-09	9.3988e-09
Other Solids vs Lung	ATP5MK	1.34216	4.19e-09	6.26e-08
Other Solids vs Ovary	ATP5MK	2.18562	6.15701e-15	1.62809e-13
Other Solids vs Lung	ATP5PB	1.0907	6.83e-11	1.7e-09
Other Solids vs Ovary	ATP5PB	2.20085	4.78482e-19	5.51088e-16
Other Solids vs Liver	ATP5PF	1.07897	3.18565e-09	2.39751e-08
Other Solids vs Lung	ATP5PF	1.37708	1.77e-09	2.94e-08
Other Solids vs Ovary	ATP5PF	1.46506	5.32026e-09	3.55397e-08
Other Solids vs Head-Neck	ATP6V0C	1.0776	0.00268216	0.00731634
Other Solids vs Ovary	ATP6V0C	2.0184	1.52896e-10	1.35392e-09
Other Solids vs Lung	ATP6V1F	1.1795	2.03e-13	1.28e-11
Other Solids vs Ovary	ATP6V1F	1.00727	2.09975e-11	2.2537e-10
Other Solids vs Lung	ATP6V1G1	1.39158	2.69e-12	1.02e-10
Other Solids vs Ovary	ATP6V1G1	1.78667	4.80286e-15	1.31084e-13
Other Solids vs Prostate	AUH	1.72239	2.01226e-26	2.77561e-24
Other NonSolids vs Thyroid	AUH	1.25102	2.31905e-08	1.05639e-07
Other Solids vs Breast	AZGP1	1.43732	7.27284e-22	7.82755e-20
Other Solids vs Lung	AZGP1	1.10925	7.97e-08	8.07e-07
Other Solids vs Prostate	AZGP1	3.55205	1.03281e-32	1.0922e-29
Other Solids vs Lung	B2M	2.822	8.28e-16	1.85e-13
Other Solids vs Ovary	B2M	2.29338	9.46572e-16	3.5634e-14
Other Solids vs Lung	BANF1	1.31203	4.59e-10	9.24e-09
Other Solids vs Ovary	BANF1	2.81845	3.60105e-19	5.51088e-16
Other NonSolids vs Thyroid	BANF1	1.04431	7.01435e-10	4.36136e-09
Other Solids vs Lung	BASP1	1.71181	5.77e-10	1.13e-08
Other Solids vs Prostate	BASP1	1.99168	2.35832e-24	2.30209e-22
Other Solids vs Gallbladder	BAZ2A	2.95909	3.73531e-06	5.33062e-05
Other Solids vs Ovary	BAZ2A	1.07441	0.000559254	0.00146414
Other Solids vs Prostate	BAZ2A	1.00448	0.00431391	0.009621
Other Solids vs Bladder	BCAM	1.01535	0.000693136	0.00425182
Other Solids vs Lung	BCAM	2.57709	2.37e-08	2.83e-07
Other Solids vs Ovary	BCAM	2.98536	1.88945e-14	4.38881e-13
Other Solids vs Prostate	BCAM	2.38159	4.24089e-20	2.03852e-18
Other NonSolids vs Thyroid	BCAM	1.6092	2.30633e-08	1.05153e-07
Other Solids vs Lung	BCAP29	1.44099	2.1e-11	6.09e-10
Other NonSolids vs Thyroid	BCAP29	1.26393	1.14343e-10	8.3846e-10
Other Solids vs Lung	BCAP31	1.20322	1.76e-12	7.1e-11
Other Solids vs Ovary	BCAP31	1.13488	9.09997e-09	5.84386e-08
Other Solids vs Bladder	BCAT2	1.98734	1.76521e-09	2.40337e-07
Other Solids vs Prostate	BCAT2	1.19341	2.12631e-11	2.27511e-10
Other Solids vs Ovary	BCKDHA	1.00176	2.43766e-08	1.4385e-07
Other Solids vs Prostate	BCKDHA	1.12396	8.55486e-18	2.75536e-16
Other Solids vs Liver	BCKDHB	1.41931	3.47585e-06	1.25611e-05
Other Solids vs Prostate	BCKDHB	1.31295	7.72847e-11	7.56746e-10
Other Solids vs Kidney	BDH2	1.8858	4.40098e-12	2.77265e-10
Other Solids vs Lung	BDH2	1.11769	7.12e-05	0.000313752
Other NonSolids vs Thyroid	BDH2	2.07691	1.73454e-21	8.86525e-19
Other Solids vs Breast	BGN	1.41081	5.79064e-16	2.03152e-14
Other Solids vs Gallbladder	BGN	1.14945	0.00106221	0.0039971
Other Solids vs Lung	BGN	1.35373	0.00027679	0.00102429
Other Solids vs Pancreas	BGN	1.13662	2.10629e-06	1.71429e-05
Other Solids vs Kidney	BHMT	3.2305	5.2816e-07	5.32713e-06
Other Solids vs Kidney	BHMT	2.56055	9.79057e-06	6.02893e-05
Other Solids vs Liver	BHMT	2.7143	3.64338e-08	2.08214e-07
Other Solids vs Liver	BHMT	2.16349	2.79082e-06	1.0357e-05
Other Solids vs Cervix	BICD2	1.60303	6.62011e-13	4.3538e-11
Other Solids vs Cervix	BICD2	1.21663	4.46218e-09	7.16903e-08
Other Solids vs Head-Neck	BICD2	1.51483	4.83e-10	1.53e-08
Other Solids vs Kidney	BLOC1S2	1.09016	1.1963e-05	7.13456e-05
Other Solids vs Lung	BLOC1S2	1.20672	1.49e-07	1.37e-06
Other Solids vs Kidney	BLVRB	1.17024	5.71816e-11	2.42081e-09
Other Solids vs Liver	BLVRB	1.51308	4.41423e-16	1.82111e-14
Other Solids vs Lung	BLVRB	2.87416	2.45e-17	2.98e-14
Other Solids vs Breast	BOD1L1	2.89294	4.21919e-35	6.34159e-32
Other Solids vs Esophagus	BOD1L1	1.49941	0.00045135	0.00284
Other Solids vs Head-Neck	BOD1L1	1.60673	3.01e-07	3.49e-06
Other Solids vs Pancreas	BOD1L1	1.51942	0.00243306	0.00620673
Other Solids vs Kidney	BPGM	1.12325	5.41532e-11	2.30779e-09
Other Solids vs Lung	BPGM	2.18469	2.68e-14	2.61e-12
Other Solids vs Lung	BRK1	1.25586	1.57e-11	4.76e-10
Other Solids vs Ovary	BRK1	1.13208	2.54192e-10	2.14171e-09
Other Solids vs Lung	BTN3A3	1.67865	1.3e-08	1.67e-07
Other Solids vs Ovary	BTN3A3	1.34446	0.000165261	0.000480016
Other Solids vs Cervix	BUD31	1.03958	1.422e-10	3.81933e-09
Other Solids vs Ovary	BUD31	1.48798	2.71099e-13	4.50378e-12
Other Solids vs Lung	BZW1	1.07957	8.27e-06	4.77e-05
Other Solids vs Ovary	BZW1	1.93564	2.11417e-16	1.10661e-14
Other Solids vs Kidney	C11orf54	1.85099	9.74652e-14	9.79982e-12
Other Solids vs Liver	C11orf54	1.11152	1.34023e-07	6.7393e-07
Other Solids vs Cervix	C17orf80	1.22732	6.31603e-06	3.79232e-05
Other Solids vs Lung	C17orf80	1.07756	8.83e-06	5.06e-05
Other Solids vs Ovary	C17orf80	1.74417	1.96353e-07	9.9769e-07
Other Solids vs Prostate	C17orf80	1.33082	6.93013e-06	2.8815e-05
Other Solids vs Breast	C1QB	1.18904	1.81394e-15	5.8768e-14
Other Solids vs Gallbladder	C1QB	1.27753	2.80177e-06	4.39687e-05
Other Solids vs Lung	C1QB	1.39005	4.19e-09	6.26e-08
Other Solids vs Ovary	C1QB	1.2471	5.22322e-07	2.46478e-06
Other Solids vs Colon	C1QBP	1.11799	2.26449e-26	1.06492e-25
Other Solids vs Lung	C1QBP	1.48438	8.9e-09	1.21e-07
Other Solids vs Ovary	C1QBP	2.13285	9.68352e-16	3.62752e-14
Other Solids vs Kidney	C7	1.03595	6.97956e-10	1.93592e-08
Other Solids vs Ovary	C7	1.3025	2.89863e-05	9.80147e-05
Other Solids vs Pancreas	C7	1.32647	1.13385e-13	4.65105e-11
Other Solids vs Kidney	C8A	1.08045	2.69254e-09	6.14414e-08
Other Solids vs Lung	C8A	1.14458	4.3e-07	3.51e-06
Other Solids vs Kidney	C8B	1.1164	3.69831e-10	1.13869e-08
Other Solids vs Lung	C8B	1.089	1.93e-05	0.000101123
Other Solids vs Gallbladder	C8G	1.22063	3.86538e-07	1.00428e-05
Other Solids vs Kidney	C8G	1.2091	1.96547e-10	6.91135e-09
Other Solids vs Ovary	C8orf82	1.28402	3.73426e-06	1.49235e-05
Other Solids vs Prostate	C8orf82	1.17383	1.40722e-14	2.57315e-13
Other Solids vs Head-Neck	CA1	1.21019	3.77e-06	2.96e-05
Other Solids vs Kidney	CA1	1.00192	1.96652e-06	1.63285e-05
Other Solids vs Lung	CA1	4.09845	2.28e-18	8.42e-15
Other Solids vs Kidney	CA2	1.46965	1.2167e-09	3.15704e-08
Other Solids vs Lung	CA2	2.28409	2.48e-13	1.48e-11
Other Solids vs Head-Neck	CA3	1.40867	0.00347926	0.00916156
Other Solids vs Lung	CA3	1.65337	0.000270431	0.00100479
Other Solids vs Liver	CALM1	1.4736	6.26002e-05	0.000173354
Other Solids vs Lung	CALM1	2.29635	8.61e-17	5.6e-14
Other Solids vs Ovary	CALM1	2.36535	3.83034e-16	1.74235e-14
Other Solids vs Gallbladder	CALML3	1.4316	0.000148527	0.000812864
Other Solids vs Lung	CALML3	2.19844	7.39e-12	2.45e-10
Other Solids vs Ovary	CALML3	1.67622	1.11293e-06	4.91051e-06
Other Solids vs Pancreas	CALML3	1.14333	0.00111568	0.00321233
Other Solids vs Stomach	CALML3	1.68595	0.00211407	0.00654993
Other NonSolids vs Thyroid	CALML3	1.37329	3.34167e-05	8.45091e-05
Other Solids vs Lung	CALR	1.05223	1.35e-08	1.74e-07
Other Solids vs Ovary	CALR	1.35147	2.64383e-15	7.98584e-14
Other Solids vs Cervix	CAMP	1.67685	0.000156491	0.000608411
Other Solids vs Head-Neck	CAMP	1.71211	1.57e-07	1.96e-06
Other Solids vs Lung	CAND2	1.86211	9.27e-16	1.95e-13
Other Solids vs Ovary	CAND2	1.94527	4.75064e-17	4.41082e-15
Other Solids vs Liver	CAP2	1.08257	8.00985e-12	1.1668e-10
Other Solids vs Lung	CAP2	1.30035	1.12e-10	2.61e-09
Other Solids vs Ovary	CAP2	1.63857	3.28945e-14	7.10112e-13
Other Solids vs Prostate	CAP2	1.1466	1.76478e-09	1.39273e-08
Other Solids vs Breast	CAPG	1.01115	1.36498e-17	6.42048e-16
Other Solids vs Cervix	CAPG	1.01106	3.07878e-09	5.27139e-08
Other Solids vs Lung	CAPG	1.62598	4e-12	1.41e-10
Other Solids vs Lung	CAPNS1	1.7299	1.2e-16	6.33e-14
Other Solids vs Lung	CAPNS1	1.16038	1.28e-13	8.98e-12
Other Solids vs Ovary	CAPNS1	1.40033	4.54231e-15	1.24864e-13
Other Solids vs Colon	CAPRIN1	1.19565	3.73122e-52	9.23442e-51
Other Solids vs Ovary	CAPRIN1	1.24697	2.94792e-11	3.03611e-10
Other Solids vs Bladder	CAPS	3.10678	3.68633e-10	8.8798e-08
Other Solids vs Ovary	CAPS	1.91307	3.19414e-07	1.56673e-06
Other NonSolids vs Thyroid	CAPS	1.04409	0.000392707	0.000811694
Other Solids vs Lung	CAPZA1	1.11085	3.91e-13	2.13e-11
Other Solids vs Ovary	CAPZA1	1.35935	8.67315e-16	3.31401e-14
Other Solids vs Cervix	CARD16	1.08803	0.000103924	0.000429932
Other Solids vs Lung	CARD16	1.35334	5.94e-07	4.64e-06
Other Solids vs Cervix	CARHSP1	1.01428	5.29395e-09	8.31551e-08
Other Solids vs Kidney	CARHSP1	1.26998	7.00613e-17	1.87852e-14
Other Solids vs Liver	CARHSP1	1.04369	2.71693e-09	2.07368e-08
Other Solids vs Lung	CARHSP1	1.19064	2.99e-09	4.65e-08
Other Solids vs Ovary	CARHSP1	1.26105	5.47123e-11	5.33305e-10
Other Solids vs Liver	CAT	1.6877	8.35143e-18	5.30362e-16
Other Solids vs Lung	CAT	2.01248	1.52e-12	6.34e-11
Other Solids vs Head-Neck	CAV1	1.47726	3.97e-08	6.27e-07
Other Solids vs Kidney	CAV1	1.13094	8.14645e-09	1.6218e-07
Other Solids vs Lung	CAV1	1.56068	8.79e-06	5.05e-05
Other Solids vs Lung	CAVIN1	1.75882	4.91e-09	7.21e-08
Other Solids vs Prostate	CAVIN1	1.15365	3.13324e-14	5.32987e-13
Other Solids vs Lung	CAVIN2	1.77989	4.19e-11	1.08e-09
Other Solids vs Ovary	CAVIN2	3.24557	2.64059e-13	4.41562e-12
Other NonSolids vs Thyroid	CAVIN2	1.06612	0.000150211	0.00033496
Other Solids vs Bladder	CAVIN3	1.07505	0.000623684	0.00391959
Other Solids vs Prostate	CAVIN3	1.67166	1.5525e-13	2.32874e-12
Other Solids vs Cervix	CBX1	1.19529	3.44208e-13	2.4971e-11
Other Solids vs Lung	CBX1	1.4709	1.04e-12	4.56e-11
Other Solids vs Ovary	CBX1	2.18923	1.8252e-18	6.55885e-16
Other Solids vs Ovary	CBX1	1.59865	1.96746e-11	2.12965e-10
Other Solids vs Breast	CCDC87	1.17851	3.09098e-20	2.48452e-18
Other Solids vs Esophagus	CCDC87	2.65869	2.08573e-07	9.58481e-06
Other Solids vs Head-Neck	CCDC87	1.18788	4.49e-08	6.99e-07
Other Solids vs Pancreas	CCDC87	1.20813	0.000162925	0.000639336
Other Solids vs Stomach	CCDC87	1.15354	4.1978e-06	2.98714e-05
Other Solids vs Breast	CD48	1.26693	3.67083e-08	2.7391e-07
Other Solids vs Head-Neck	CD48	1.29617	1.63e-05	9.86e-05
Other Solids vs Colon	CD55	1.10191	4.97472e-19	1.61999e-18
Other Solids vs Pancreas	CD55	1.24709	5.03819e-06	3.47533e-05
Other Solids vs Gallbladder	CD74	1.1321	0.000187739	0.000981713
Other Solids vs Lung	CD74	2.59906	4.72e-12	1.62e-10
Other Solids vs Ovary	CD74	2.45464	8.54721e-14	1.62079e-12
Other Solids vs Bladder	CD99	1.98211	7.56843e-07	2.00005e-05
Other Solids vs Prostate	CD99	1.26447	9.41577e-07	4.61693e-06
Other Solids vs Lung	CDC45	1.26058	2.92e-07	2.49e-06
Other Solids vs Ovary	CDC45	1.89914	4.31673e-12	5.38148e-11
Other Solids vs Cervix	CDH13	1.36411	1.82534e-07	1.73345e-06
Other Solids vs Kidney	CDH13	1.80168	3.23281e-09	7.12436e-08
Other Solids vs Lung	CDH13	1.18354	0.00139661	0.00419781
Other Solids vs Cervix	CDH3	1.84149	7.03387e-14	6.42823e-12
Other Solids vs Head-Neck	CDH3	1.06948	0.000475258	0.00172906
Other Solids vs Kidney	CDH6	1.82775	1.0288e-07	1.38791e-06
Other Solids vs Ovary	CDH6	2.10128	4.94869e-05	0.000160245
Other Solids vs Kidney	CDK16	2.76143	5.36065e-08	8.02227e-07
Other Solids vs Ovary	CDK16	1.73652	4.64651e-06	1.82283e-05
Other Solids vs Cervix	CDK2	1.47443	3.53076e-14	3.76454e-12
Other Solids vs Cervix	CDK2	1.02393	5.88923e-09	9.1337e-08
Other Solids vs Ovary	CDK2	1.36287	2.68637e-10	2.24855e-09
Other Solids vs Cervix	CDKN2A	3.29437	5.43857e-17	2.73366e-14
Other Solids vs Cervix	CDKN2A	1.71389	6.33799e-09	9.63293e-08
Other Solids vs Ovary	CDKN2A	1.12792	0.00327085	0.00724518
Other Solids vs Colon	CEBPZ	1.67668	2.48902e-46	4.0072e-45
Other Solids vs Ovary	CEBPZ	1.10969	1.9926e-05	6.95635e-05
Other Solids vs Gallbladder	CELA3B	3.30506	0.0142242	0.0332949
Other Solids vs Ovary	CELA3B	3.26246	3.44537e-06	1.38285e-05
Other Solids vs Cervix	CELF2	1.13766	3.80663e-06	2.4598e-05
Other Solids vs Lung	CELF2	1.0832	4.29e-08	4.71e-07
Other Solids vs Prostate	CEP131	1.98002	2.28938e-06	1.04504e-05
Other Solids vs Stomach	CEP131	1.68718	2.58491e-06	1.98015e-05
Other Solids vs Liver	CES1	5.39216	3.39396e-29	1.91826e-25
Other Solids vs Lung	CES1	3.76985	2.4e-10	5.13e-09
Other Solids vs Colon	CES2	2.60508	4.16691e-27	2.04968e-26
Other Solids vs Liver	CES2	1.99488	3.66416e-07	1.64887e-06
Other Solids vs Breast	CFD	1.47037	1.92545e-19	1.28701e-17
Other Solids vs Lung	CFD	1.06047	0.0015706	0.00463394
Other Solids vs Gallbladder	CFH	1.01534	4.03139e-05	0.00030381
Other Solids vs Lung	CFH	1.79467	1.58e-15	2.91e-13
Other Solids vs Pancreas	CFH	1.00347	5.41753e-07	5.63998e-06
Other Solids vs Breast	CFHR2	1.0497	2.83416e-12	4.79917e-11
Other Solids vs Kidney	CFHR2	1.44043	1.3683e-08	2.54481e-07
Other Solids vs Liver	CFHR2	1.02807	0.00130138	0.00269329
Other Solids vs Ovary	CFHR2	1.57689	1.34242e-10	1.2055e-09
Other Solids vs Bladder	CFL1	1.36074	1.11059e-05	0.000161009
Other Solids vs Breast	CFL1	1.78096	6.47621e-30	2.93742e-27
Other Solids vs Colon	CFL1	1.27438	3.74656e-33	2.51806e-32
Other Solids vs Ovary	CFL1	1.18746	8.35945e-14	1.58913e-12
Other Solids vs Ovary	CFL1	1.19701	2.17858e-09	1.54297e-08
Other Solids vs Liver	CFL2	1.56359	1.86193e-09	1.47804e-08
Other Solids vs Prostate	CFL2	1.27594	3.99765e-08	2.51897e-07
Other Solids vs Head-Neck	CGAS	1.67828	7.63e-06	5.27e-05
Other Solids vs Ovary	CGAS	2.56897	8.43804e-13	1.24246e-11
Other Solids vs Prostate	CGAS	1.40853	0.00112965	0.00290659
Other Solids vs Bladder	CHCHD2	1.27465	5.28575e-07	1.51856e-05
Other Solids vs Ovary	CHCHD2	1.17594	1.91417e-06	8.03739e-06
Other Solids vs Cervix	CHD1	1.06675	0.000214785	0.000804386
Other Solids vs Ovary	CHD1	1.10478	9.94075e-05	0.000302658
Other Solids vs Cervix	CHD3	1.0015	5.97376e-08	6.70452e-07
Other Solids vs Colon	CHD3	1.04664	3.68801e-31	2.21878e-30
Other Solids vs Ovary	CHD3	1.27799	5.6205e-11	5.45767e-10
Other Solids vs Ovary	CHD3	1.53837	2.80821e-06	1.14212e-05
Other Solids vs Cervix	CHD4	1.3517	3.72464e-17	2.38275e-14
Other Solids vs Colon	CHD4	1.04026	5.47391e-37	4.64951e-36
Other Solids vs Ovary	CHD4	1.3928	6.94846e-14	1.35806e-12
Other Solids vs Ovary	CHD4	1.06515	9.55393e-08	5.1671e-07
Other Solids vs Breast	CHIT1	1.05764	2.66634e-07	1.62957e-06
Other Solids vs Lung	CHIT1	1.28836	4.71e-07	3.82e-06
Other Solids vs Cervix	CHMP1B	1.0288	5.89525e-12	2.60911e-10
Other Solids vs Lung	CHMP1B	1.28378	1.42e-08	1.81e-07
Other Solids vs Ovary	CHMP1B	1.85412	5.16808e-14	1.06168e-12
Other Solids vs Bladder	CHMP4C	2.61231	0.000111234	0.00100239
Other Solids vs Breast	CHMP4C	1.07785	0.00155559	0.00413479
Other Solids vs Cervix	CHMP4C	1.42992	4.86737e-07	4.03436e-06
Other Solids vs Lung	CHMP4C	1.35489	7.22e-05	0.000317384
Other Solids vs Ovary	CHMP4C	1.72497	9.72995e-06	3.60603e-05
Other Solids vs Stomach	CHMP4C	1.19194	4.27498e-05	0.000227375
Other Solids vs Cervix	CHTOP	1.47546	2.8186e-14	3.25156e-12
Other Solids vs Ovary	CHTOP	1.52819	1.91872e-10	1.66634e-09
Other Solids vs Breast	CHUK	1.25359	1.52475e-12	2.74283e-11
Other Solids vs Prostate	CHUK	1.03916	7.89313e-06	3.23318e-05
Other Solids vs Lung	CIP2A	1.92178	1.37e-05	7.49e-05
Other Solids vs Ovary	CIP2A	2.41364	5.78315e-14	1.16918e-12
Other Solids vs Stomach	CIP2A	1.33045	0.0014207	0.00464639
Other Solids vs Prostate	CIRBP	1.0409	3.28615e-16	8.08163e-15
Other NonSolids vs Thyroid	CIRBP	1.06247	7.10674e-13	9.21892e-12
Other Solids vs Lung	CISD1	1.3577	3.01e-08	3.46e-07
Other Solids vs Ovary	CISD1	2.00997	6.14911e-16	2.54008e-14
Other Solids vs Colon	CKB	1.70037	1.00754e-16	2.91812e-16
Other Solids vs Prostate	CKB	3.28006	4.8328e-29	2.15364e-26
Other Solids vs Bladder	CLDN4	1.27292	0.000123762	0.00108106
Other Solids vs Colon	CLDN4	2.03716	1.747e-15	4.76666e-15
Other Solids vs Liver	CLEC16A	1.09178	2.59683e-07	1.21501e-06
Other Solids vs Lung	CLEC16A	1.28522	2.15e-07	1.89e-06
Other Solids vs Ovary	CLEC16A	1.54147	2.10179e-13	3.59326e-12
Other Solids vs Lung	CLEC3B	1.47585	2.89e-07	2.48e-06
Other Solids vs Ovary	CLEC3B	1.4668	5.53458e-10	4.38293e-09
Other Solids vs Liver	CLIC2	1.93368	1.35592e-08	8.74848e-08
Other Solids vs Lung	CLIC2	1.61202	7.86e-10	1.48e-08
Other NonSolids vs Thyroid	CLIC2	1.03204	9.74146e-10	5.82323e-09
Other Solids vs Bladder	CLIC6	1.11467	0.000685412	0.00422098
Other Solids vs Lung	CLIC6	1.45313	1.75e-06	1.22e-05
Other Solids vs Colon	CLNS1A	1.03183	2.61685e-28	1.3751e-27
Other Solids vs Ovary	CLNS1A	1.67851	2.92448e-13	4.83743e-12
Other Solids vs Lung	CLTA	1.10295	2.7e-12	1.02e-10
Other Solids vs Ovary	CLTA	1.41188	1.27273e-16	7.78099e-15
Other Solids vs Lung	CLTB	1.15485	1.05e-12	4.57e-11
Other Solids vs Ovary	CLTB	1.16573	3.23154e-11	3.30153e-10
Other Solids vs Lung	CLU	1.88248	2.53e-11	7.1e-10
Other NonSolids vs Thyroid	CLU	1.41706	1.06463e-06	3.4925e-06
Other Solids vs Bladder	CLUH	1.06279	0.000922437	0.00533939
Other Solids vs Colon	CLUH	1.22077	1.99648e-43	2.64147e-42
Other Solids vs Kidney	CMBL	2.3129	2.41205e-14	2.8221e-12
Other Solids vs Liver	CMBL	1.6865	9.92521e-13	1.82134e-11
Other Solids vs Colon	CMPK1	1.06048	5.60769e-37	4.74399e-36
Other Solids vs Prostate	CMPK1	1.03611	3.50939e-12	4.24134e-11
Other Solids vs Lung	CMTM4	1.23545	0.00250659	0.00689639
Other Solids vs Ovary	CMTM4	1.92272	9.70449e-05	0.000295937
Other Solids vs Ovary	CMYA5	1.70771	5.80946e-10	4.58635e-09
Other Solids vs Prostate	CMYA5	1.1943	1.02783e-05	4.10839e-05
Other Solids vs Kidney	CNDP2	2.05213	2.76826e-19	1.37029e-16
Other Solids vs Prostate	CNDP2	1.13457	3.39745e-16	8.29109e-15
Other Solids vs Bladder	CNN1	2.04995	0.000554168	0.0035561
Other Solids vs Colon	CNN1	1.24607	4.55362e-13	1.11258e-12
Other Solids vs Prostate	CNN1	3.8022	1.49601e-28	4.99589e-26
Other Solids vs Cervix	COBLL1	1.06644	2.71374e-06	1.82917e-05
Other Solids vs Prostate	COBLL1	1.33927	5.15292e-18	1.71179e-16
Other Solids vs Pancreas	COL10A1	1.83041	1.5497e-05	8.78019e-05
Other NonSolids vs Thyroid	COL10A1	3.2595	5.92685e-07	2.05092e-06
Other Solids vs Breast	COL12A1	1.65068	1.79144e-19	1.21017e-17
Other Solids vs Colon	COL12A1	1.0399	7.86066e-13	1.89781e-12
Other Solids vs Pancreas	COL12A1	1.11404	9.00943e-05	0.000386576
Other Solids vs Gallbladder	COL14A1	1.98976	2.83468e-07	8.36601e-06
Other Solids vs Ovary	COL14A1	1.85251	0.00190482	0.00446386
Other Solids vs Pancreas	COL14A1	1.64746	7.29945e-09	1.83321e-07
Other Solids vs Gallbladder	COL15A1	1.34305	1.92768e-06	3.30284e-05
Other Solids vs Pancreas	COL15A1	1.04195	2.70119e-05	0.000139339
Other Solids vs Prostate	COL15A1	1.16325	3.95169e-12	4.72193e-11
Other Solids vs Kidney	COL18A1	1.70221	8.2311e-17	1.89168e-14
Other Solids vs Lung	COL18A1	1.4467	3.2e-08	3.64e-07
Other Solids vs Ovary	COL18A1	1.01425	7.37982e-09	4.79563e-08
Other Solids vs Gallbladder	COL1A1	3.07424	2.43144e-10	1.07207e-07
Other Solids vs Kidney	COL1A1	1.37341	1.78516e-06	1.50952e-05
Other Solids vs Ovary	COL1A1	1.66043	8.20425e-05	0.000253936
Other Solids vs Pancreas	COL1A1	2.50954	8.15972e-14	4.04433e-11
Other NonSolids vs Thyroid	COL1A1	2.88018	0.00283356	0.00502683
Other NonSolids vs Thyroid	COL1A1	2.28615	5.04765e-07	1.76581e-06
Other Solids vs Gallbladder	COL1A2	3.2862	1.6922e-10	8.80543e-08
Other Solids vs Kidney	COL1A2	1.77547	1.07839e-07	1.43673e-06
Other Solids vs Pancreas	COL1A2	2.87637	3.35495e-15	2.949e-12
Other Solids vs Prostate	COL1A2	1.29834	3.63419e-07	1.91044e-06
Other Solids vs Cervix	COL3A1	1.115	0.001849	0.00518796
Other Solids vs Gallbladder	COL3A1	2.43038	4.78674e-09	5.48666e-07
Other Solids vs Kidney	COL3A1	1.59929	8.15561e-06	5.20132e-05
Other Solids vs Ovary	COL3A1	1.81906	0.000252894	0.000705593
Other Solids vs Pancreas	COL3A1	2.12625	2.77124e-11	2.79532e-09
Other Solids vs Bladder	COL4A1	1.62122	0.000147397	0.0012475
Other Solids vs Gallbladder	COL4A1	1.71549	1.03102e-07	4.15327e-06
Other Solids vs Kidney	COL4A1	3.13323	1.97395e-09	4.79335e-08
Other Solids vs Kidney	COL4A1	2.41552	6.11974e-16	1.03997e-13
Other Solids vs Pancreas	COL4A1	2.7033	3.94027e-07	4.36837e-06
Other Solids vs Pancreas	COL4A1	1.62033	1.0538e-08	2.49008e-07
Other Solids vs Prostate	COL4A1	1.75074	3.78694e-05	0.000133341
Other Solids vs Gallbladder	COL4A2	1.42461	3.91834e-07	1.00857e-05
Other Solids vs Kidney	COL4A2	2.65795	8.19523e-20	6.59204e-17
Other Solids vs Pancreas	COL4A2	1.37856	4.41022e-09	1.25051e-07
Other Solids vs Gallbladder	COL5A1	1.4245	1.04995e-08	8.96757e-07
Other Solids vs Ovary	COL5A1	1.15648	1.47131e-05	5.24918e-05
Other Solids vs Pancreas	COL5A1	1.02532	3.70367e-07	4.1434e-06
Other Solids vs Gallbladder	COL5A2	2.32768	9.74104e-10	2.11193e-07
Other Solids vs Pancreas	COL5A2	1.96507	2.51658e-14	1.7205e-11
Other NonSolids vs Thyroid	COL5A2	1.82963	3.11689e-08	1.37213e-07
Other Solids vs Breast	COL6A1	1.48454	5.16437e-26	1.05786e-23
Other Solids vs Esophagus	COL6A1	1.06459	0.000806357	0.00438111
Other Solids vs Breast	COL6A2	1.2604	1.4675e-22	1.72568e-20
Other Solids vs Esophagus	COL6A2	1.07906	0.000437763	0.00278419
Other Solids vs Breast	COL6A3	1.49283	3.30546e-29	1.10472e-26
Other Solids vs Esophagus	COL6A3	1.05591	0.00147662	0.00684491
Other Solids vs Cervix	COL7A1	1.28551	3.07514e-07	2.69823e-06
Other Solids vs Head-Neck	COL7A1	2.04141	2.27e-12	1.65e-10
Other Solids vs Lung	COL8A1	3.26503	2.76e-13	1.58e-11
Other NonSolids vs Thyroid	COL8A1	1.72697	7.6668e-07	2.59332e-06
Other Solids vs Breast	COMP	1.29845	1.02776e-06	5.56375e-06
Other Solids vs Pancreas	COMP	1.65065	3.20486e-07	3.68589e-06
Other NonSolids vs Thyroid	COMP	1.78732	4.19357e-05	0.000104045
Other Solids vs Lung	COPS5	1.12546	2.33e-14	2.29e-12
Other Solids vs Ovary	COPS5	1.24333	6.20552e-18	1.05384e-15
Other Solids vs Colon	COQ9	1.08023	7.66191e-28	3.909e-27
Other Solids vs Ovary	COQ9	1.03265	1.10165e-07	5.89967e-07
Other Solids vs Cervix	CORO1A	1.28497	4.5468e-06	2.87474e-05
Other Solids vs Lung	CORO1A	1.18402	4.54e-05	0.000212916
Other Solids vs Lung	COTL1	1.68107	1.22e-10	2.82e-09
Other Solids vs Ovary	COTL1	1.14869	2.66538e-10	2.23342e-09
Other Solids vs Stomach	COTL1	1.11501	1.93425e-12	1.01273e-10
Other Solids vs Kidney	COX17	1.24346	0.00211898	0.00609278
Other Solids vs Liver	COX17	1.98062	3.2384e-14	8.09887e-13
Other Solids vs Lung	COX17	2.95305	2.81e-15	4.72e-13
Other Solids vs Ovary	COX17	2.65422	1.07509e-11	1.22992e-10
Other Solids vs Lung	COX5A	1.09798	1.86e-09	3.05e-08
Other Solids vs Ovary	COX5A	1.85905	1.84913e-16	1.01662e-14
Other Solids vs Liver	COX5B	1.15093	9.74898e-16	3.67341e-14
Other Solids vs Ovary	COX5B	1.59006	1.52303e-13	2.688e-12
Other Solids vs Kidney	COX6B1	1.15863	6.53657e-06	4.33191e-05
Other Solids vs Liver	COX6B1	1.13721	3.74889e-09	2.75536e-08
Other Solids vs Prostate	COX6B1	1.00224	1.04079e-07	6.08086e-07
Other Solids vs Liver	COX7A2	2.42178	2.50159e-23	7.85498e-21
Other Solids vs Lung	COX7A2	2.10116	5.02e-13	2.59e-11
Other Solids vs Ovary	COX7A2	2.71939	9.52802e-17	6.61938e-15
Other Solids vs Liver	COX7C	2.15352	9.09497e-10	7.82156e-09
Other Solids vs Lung	COX7C	2.34015	2.41e-09	3.86e-08
Other Solids vs Ovary	COX7C	2.79786	2.46118e-11	2.59068e-10
Other Solids vs Kidney	CP	1.29445	9.7408e-16	1.56705e-13
Other Solids vs Lung	CP	1.81327	7.94e-14	5.77e-12
Other Solids vs Ovary	CP	1.19212	2.71211e-09	1.89451e-08
Other Solids vs Bladder	CPA3	2.06665	9.96211e-07	2.48576e-05
Other Solids vs Gallbladder	CPA3	1.38774	0.000463892	0.00201489
Other Solids vs Prostate	CPQ	2.32691	4.70736e-20	2.22897e-18
Other NonSolids vs Thyroid	CPQ	4.05293	6.20138e-26	1.58476e-22
Other Solids vs Gallbladder	CPS1	1.31691	0.00774117	0.020137
Other Solids vs Liver	CPS1	5.7168	3.5602e-25	1.4373e-22
Other Solids vs Lung	CPZ	1.70236	1.95e-08	2.4e-07
Other Solids vs Ovary	CPZ	2.15337	5.87342e-05	0.000187959
Other Solids vs Breast	CRABP2	2.24076	4.56842e-15	1.34303e-13
Other Solids vs Breast	CRABP2	1.62912	5.09962e-05	0.00018849
Other Solids vs Ovary	CRABP2	3.05279	1.88293e-09	1.35621e-08
Other Solids vs Ovary	CRABP2	2.47579	3.13594e-07	1.53949e-06
Other Solids vs Liver	CRAT	1.51675	1.46939e-07	7.32363e-07
Other Solids vs Prostate	CRAT	1.46757	3.35732e-14	5.68058e-13
Other Solids vs Lung	CREB1	1.06311	0.000534268	0.00181765
Other Solids vs Ovary	CREB1	1.59116	1.06226e-09	7.96011e-09
Other Solids vs Cervix	CREBBP	1.32389	6.24981e-05	0.00027405
Other Solids vs Ovary	CREBBP	1.22197	1.76212e-06	7.47703e-06
Other Solids vs Cervix	CRIP1	1.71833	3.49428e-06	2.29163e-05
Other Solids vs Kidney	CRIP1	1.24487	5.8885e-05	0.000282095
Other Solids vs Lung	CRIP1	1.01163	0.0021314	0.00601209
Other Solids vs Ovary	CRIP1	2.48482	2.93138e-08	1.70484e-07
Other Solids vs Lung	CRMP1	2.42606	2.27e-12	8.82e-11
Other Solids vs Lung	CRMP1	1.97148	1.6e-12	6.59e-11
Other Solids vs Ovary	CRMP1	1.44353	3.55594e-07	1.72756e-06
Other Solids vs Stomach	CRMP1	2.09774	0.000453916	0.00172012
Other NonSolids vs Thyroid	CRMP1	2.45399	1.11404e-05	3.05465e-05
Other Solids vs Kidney	CRYAB	4.02831	5.1967e-23	1.11469e-19
Other Solids vs Ovary	CRYAB	1.05052	0.000589296	0.00153805
Other Solids vs Lung	CRYBG3	1.64792	0.000102097	0.000429027
Other Solids vs Ovary	CRYBG3	3.24909	1.41928e-08	8.81369e-08
Other Solids vs Kidney	CRYL1	2.11196	1.11221e-13	1.10109e-11
Other Solids vs Liver	CRYL1	1.19027	1.93508e-08	1.2032e-07
Other Solids vs Prostate	CRYL1	1.33842	5.11454e-16	1.18006e-14
Other Solids vs Kidney	CRYZ	2.36969	9.40419e-19	4.0344e-16
Other Solids vs Liver	CRYZ	1.73511	2.05796e-20	2.64354e-18
Other Solids vs Colon	CSE1L	1.07045	1.4073e-42	1.76182e-41
Other Solids vs Ovary	CSE1L	1.07579	5.83024e-10	4.59801e-09
Other Solids vs Ovary	CST3	1.02415	1.01035e-05	3.73e-05
Other Solids vs Prostate	CST3	1.31246	4.09685e-16	9.77237e-15
Other Solids vs Cervix	CSTA	1.93908	1.62871e-09	3.05633e-08
Other Solids vs Head-Neck	CSTA	2.38513	1.03e-11	5.82e-10
Other Solids vs Bladder	CSTB	1.3775	3.69113e-06	6.92141e-05
Other Solids vs Cervix	CSTB	1.29697	1.24643e-08	1.74377e-07
Other Solids vs Liver	CSTB	1.1414	1.88465e-08	1.17702e-07
Other Solids vs Lung	CSTB	2.38026	1.69e-15	3.05e-13
Other Solids vs Ovary	CSTB	2.02517	7.32525e-15	1.87851e-13
Other Solids vs Cervix	CSTF2	1.06909	6.94262e-12	3.03448e-10
Other Solids vs Colon	CSTF2	1.0547	9.83765e-35	7.32139e-34
Other Solids vs Colon	CSTF2	1.44127	1.20582e-51	2.82896e-50
Other Solids vs Colon	CTBP2	1.4312	9.23244e-61	4.93779e-59
Other Solids vs Ovary	CTBP2	1.13666	5.32972e-07	2.50644e-06
Other Solids vs Colon	CTNNA1	1.02489	1.04912e-43	1.40873e-42
Other Solids vs Lung	CTNNA1	1.43615	2.6e-08	3.08e-07
Other Solids vs Ovary	CTNNA1	1.78804	5.82474e-16	2.44575e-14
Other Solids vs Colon	CTNNA2	1.29884	2.99832e-55	9.41413e-54
Other Solids vs Ovary	CTNNA2	1.08599	2.72206e-09	1.89799e-08
Other Solids vs Cervix	CTNNB1-I198L	1.20235	1.66803e-08	2.23579e-07
Other Solids vs Ovary	CTNNB1-I198L	1.25029	1.83398e-08	1.11676e-07
Other Solids vs Cervix	CTNND1	1.01327	2.24564e-06	1.54775e-05
Other Solids vs Colon	CTNND1	1.60951	5.95942e-67	6.48446e-65
Other Solids vs Lung	CTPS1	1.19125	7.93e-10	1.48e-08
Other Solids vs Ovary	CTPS1	2.11595	3.49373e-17	3.51303e-15
Other Solids vs Liver	CTSA	1.25057	2.80876e-10	2.80976e-09
Other Solids vs Lung	CTSA	1.34947	2.29e-10	4.95e-09
Other Solids vs Ovary	CTSA	1.41147	2.07204e-11	2.22708e-10
Other Solids vs Lung	CTSB	1.07375	4.56e-08	4.98e-07
Other NonSolids vs Thyroid	CTSB	3.15187	9.55606e-27	4.8841e-23
Other Solids vs Colon	CTSC	1.10073	4.56266e-36	3.67752e-35
Other Solids vs Lung	CTSC	1.35125	5.52e-11	1.4e-09
Other Solids vs Liver	CTSD	1.2847	7.34168e-14	1.77323e-12
Other Solids vs Lung	CTSD	1.28307	1.84e-09	3.03e-08
Other Solids vs Cervix	CTSG	1.48808	3.54517e-05	0.000167482
Other Solids vs Colon	CTSG	1.95705	4.20622e-33	2.81799e-32
Other Solids vs Gallbladder	CTSG	1.16794	0.00014801	0.000811606
Other Solids vs Stomach	CTSG	1.45159	0.000156688	0.000698609
Other Solids vs Kidney	CTSL	1.38707	2.31632e-08	3.9748e-07
Other Solids vs Lung	CTSL	1.84995	4.46e-14	3.87e-12
Other Solids vs Colon	CTSS	1.46239	6.16876e-51	1.36122e-49
Other Solids vs Stomach	CTSS	1.0332	1.35578e-06	1.1149e-05
Other Solids vs Lung	CTSV	1.62011	1.75e-08	2.18e-07
Other Solids vs Ovary	CTSV	2.20011	3.64812e-13	5.93482e-12
Other Solids vs Liver	CUTA	1.07616	3.51766e-08	2.02462e-07
Other Solids vs Ovary	CUTA	4.17257	8.48295e-19	5.89334e-16
Other Solids vs Bladder	CYB5A	1.78711	1.53025e-07	5.95277e-06
Other Solids vs Kidney	CYB5A	2.05121	2.00674e-10	6.98019e-09
Other Solids vs Liver	CYB5A	2.98276	1.1517e-21	2.24462e-19
Other Solids vs Lung	CYB5A	2.66494	7.91e-11	1.91e-09
Other Solids vs Colon	CYB5B	1.33221	1.19554e-40	1.29863e-39
Other Solids vs Ovary	CYB5B	1.17231	4.32687e-08	2.45114e-07
Other Solids vs Bladder	CYB5R1	1.64274	6.12612e-10	1.18099e-07
Other Solids vs Lung	CYB5R1	1.18147	4.99e-07	4e-06
Other Solids vs Cervix	CYBA	1.08377	6.24444e-08	6.95689e-07
Other Solids vs Lung	CYBA	1.08868	3.01e-06	1.96e-05
Other Solids vs Gallbladder	CYBRD1	1.08044	4.76275e-05	0.000346868
Other Solids vs Lung	CYBRD1	1.04582	2.85e-06	1.86e-05
Other Solids vs Pancreas	CYBRD1	1.11415	2.19161e-06	1.77092e-05
Other Solids vs Colon	CYC1	1.14437	2.83768e-43	3.72321e-42
Other Solids vs Ovary	CYC1	1.24687	4.83504e-06	1.8929e-05
Other Solids vs Bladder	CYP4F2	1.02768	8.37932e-05	0.000802442
Other Solids vs Liver	CYP4F2	1.70795	8.38912e-11	9.50206e-10
Other Solids vs Liver	CYP4F2	1.00128	0.00174682	0.00352833
Other Solids vs Liver	CYP4F2	1.27091	0.000418082	0.000965278
Other Solids vs Lung	CYRIB	1.58848	5.97e-14	4.84e-12
Other Solids vs Ovary	CYRIB	1.47929	2.80768e-14	6.13037e-13
Other Solids vs Colon	DARS2	1.04077	3.3625e-30	1.93974e-29
Other Solids vs Ovary	DARS2	1.17323	2.60123e-07	1.29841e-06
Other Solids vs Liver	DBI	1.90047	4.99902e-15	1.47159e-13
Other Solids vs Lung	DBI	2.09221	1.33e-13	9.11e-12
Other Solids vs Ovary	DBI	1.75122	2.04364e-11	2.20275e-10
Other Solids vs Prostate	DBI	1.24446	9.37762e-13	1.26061e-11
Other NonSolids vs Thyroid	DBI	1.0908	3.30382e-07	1.20013e-06
Other Solids vs Ovary	DBT	1.85982	5.48796e-16	2.31707e-14
Other Solids vs Prostate	DBT	1.39327	2.46942e-12	3.03653e-11
Other Solids vs Bladder	DCD	1.05339	1.38941e-05	0.000192519
Other Solids vs Head-Neck	DCD	1.64222	5.17e-10	1.59e-08
Other Solids vs Pancreas	DCD	1.54616	6.24361e-08	1.02994e-06
Other Solids vs Breast	DCN	3.1419	1.06907e-11	1.58984e-10
Other Solids vs Breast	DCN	2.33201	1.30484e-27	3.4524e-25
Other Solids vs Esophagus	DCN	1.80693	6.00122e-05	0.000652119
Other Solids vs Lung	DCN	1.60604	0.00233591	0.00648484
Other Solids vs Pancreas	DCN	3.58556	8.40313e-08	1.32576e-06
Other Solids vs Cervix	DCUN1D5	1.08298	0.00113951	0.00342535
Other Solids vs Lung	DCUN1D5	1.56851	1.85e-09	3.05e-08
Other Solids vs Ovary	DCUN1D5	2.25155	9.76299e-14	1.7978e-12
Other Solids vs Liver	DCXR	2.83671	1.55478e-23	5.1692e-21
Other Solids vs Prostate	DCXR	3.14497	2.90107e-32	2.04525e-29
Other Solids vs Bladder	DDI2	1.3019	2.16556e-08	1.36999e-06
Other Solids vs Prostate	DDI2	1.18185	1.16551e-16	3.13355e-15
Other Solids vs Kidney	DDT	1.14065	1.07757e-09	2.85357e-08
Other Solids vs Liver	DDT	2.26484	3.63711e-22	8.45379e-20
Other Solids vs Lung	DDT	1.39518	1.44e-09	2.44e-08
Other Solids vs Ovary	DDT	1.56623	1.99398e-10	1.72181e-09
Other Solids vs Prostate	DDT	1.38491	5.89791e-16	1.3413e-14
Other Solids vs Colon	DDX18	2.1063	7.38009e-78	4.65757e-75
Other Solids vs Ovary	DDX18	1.00751	5.00345e-05	0.000161676
Other Solids vs Colon	DDX21	2.22533	2.55234e-66	2.59804e-64
Other Solids vs Ovary	DDX21	1.5201	1.81349e-07	9.30739e-07
Other Solids vs Cervix	DDX3X	1.17266	2.98871e-15	4.57208e-13
Other Solids vs Lung	DDX3X	1.55772	6.14e-15	8.24e-13
Other Solids vs Ovary	DDX3X	1.24056	2.84336e-11	2.93635e-10
Other Solids vs Colon	DDX5	1.46545	3.90301e-66	3.90983e-64
Other Solids vs Ovary	DDX5	1.27124	3.69499e-13	5.99514e-12
Other Solids vs Colon	DEFA1	1.6947	6.48332e-12	1.49003e-11
Other Solids vs Head-Neck	DEFA1	1.08322	0.000192742	0.000811736
Other Solids vs Pancreas	DEFA1	2.06668	5.76633e-06	3.89379e-05
Other Solids vs Stomach	DEFA1	3.18726	3.2034e-05	0.000175617
Other Solids vs Colon	DEK	1.11649	7.95287e-47	1.34199e-45
Other Solids vs Ovary	DEK	1.15437	1.50702e-09	1.09682e-08
Other Solids vs Bladder	DES	3.68985	2.45422e-05	0.000291666
Other Solids vs Esophagus	DES	2.81023	1.12909e-05	0.000182228
Other Solids vs Prostate	DES	4.82963	2.57624e-27	4.95342e-25
Other Solids vs Bladder	DGKA	1.42998	1.776e-08	1.17577e-06
Other Solids vs Cervix	DGKA	1.34173	2.39248e-11	8.50298e-10
Other Solids vs Lung	DHRS7	1.1048	4.42e-07	3.61e-06
Other Solids vs Prostate	DHRS7	2.20304	7.64163e-33	9.69723e-30
Other Solids vs Cervix	DHX15	1.35791	2.668e-12	1.44421e-10
Other Solids vs Colon	DHX15	1.05733	1.83778e-50	3.94497e-49
Other Solids vs Ovary	DHX15	1.62329	3.85658e-13	6.23086e-12
Other Solids vs Breast	DHX40	1.48797	3.91897e-23	5.29135e-21
Other Solids vs Cervix	DHX40	1.24885	9.34402e-06	5.30701e-05
Other Solids vs Prostate	DHX40	1.07448	1.09856e-07	6.38895e-07
Other Solids vs Colon	DIMT1	1.11389	7.37435e-23	2.89425e-22
Other Solids vs Ovary	DIMT1	1.23529	0.000446988	0.00119062
Other Solids vs Lung	DIXDC1	2.02513	3e-10	6.28e-09
Other Solids vs Ovary	DIXDC1	1.73491	9.46504e-11	8.72519e-10
Other Solids vs Colon	DNAJA2	1.09712	5.75341e-55	1.76261e-53
Other Solids vs Ovary	DNAJA2	1.24805	6.35638e-13	9.63799e-12
Other Solids vs Bladder	DNAJA4	1.33522	1.81107e-06	3.85806e-05
Other Solids vs Ovary	DNAJA4	1.01457	0.00135413	0.00328203
Other Solids vs Prostate	DNAJC17	1.10449	0.000568328	0.001555
Other Solids vs Stomach	DNAJC17	1.27245	0.000170343	0.000748381
Other Solids vs Lung	DNAJC5	1.26356	6.22e-08	6.53e-07
Other Solids vs Ovary	DNAJC5	1.3189	6.19435e-09	4.0808e-08
Other Solids vs Prostate	DNAJC5	1.12983	1.98019e-12	2.48798e-11
Other Solids vs Cervix	DNAJC9	1.01684	6.89545e-10	1.42297e-08
Other Solids vs Colon	DNAJC9	1.25154	1.4101e-40	1.52383e-39
Other Solids vs Cervix	DNASE2	1.54306	3.885e-14	4.08041e-12
Other Solids vs Lung	DNASE2	1.44893	7.3e-09	1.01e-07
Other Solids vs Ovary	DNASE2	1.01887	4.75733e-07	2.26373e-06
Other Solids vs Stomach	DNASE2	1.16658	1.25685e-06	1.04408e-05
Other Solids vs Bladder	DNM2	1.44659	8.8991e-10	1.46671e-07
Other Solids vs Colon	DNM2	1.06993	1.42418e-51	3.3166e-50
Other Solids vs Colon	DNM2	1.03798	1.10554e-44	1.58931e-43
Other Solids vs Kidney	DPP4	2.12945	3.68113e-11	1.70418e-09
Other Solids vs Prostate	DPP4	2.91172	5.18727e-23	4.01381e-21
Other NonSolids vs Thyroid	DPP4	1.59744	0.00174418	0.00321939
Other Solids vs Pancreas	DPT	1.12641	1.31954e-06	1.17159e-05
Other Solids vs Prostate	DPT	1.19125	1.83415e-10	1.68175e-09
Other Solids vs Lung	DPY30	1.10735	3.61e-08	4.04e-07
Other Solids vs Ovary	DPY30	1.00418	0.00203137	0.00472421
Other Solids vs Lung	DPYSL3	1.17408	2.46e-09	3.91e-08
Other Solids vs Ovary	DPYSL3	1.19882	4.80492e-05	0.000155746
Other Solids vs Esophagus	DSC1	1.39838	1.28709e-05	0.000199698
Other Solids vs Head-Neck	DSC1	1.79165	1.81e-10	6.8e-09
Other Solids vs Bladder	DSC2	2.13492	3.3501e-09	3.8855e-07
Other Solids vs Cervix	DSC2	1.04869	8.31121e-07	6.37102e-06
Other Solids vs Head-Neck	DSC2	1.36287	3.06e-08	5.01e-07
Other Solids vs Head-Neck	DSC2	1.12399	1.2e-06	1.14e-05
Other Solids vs Kidney	DSC2	1.05904	0.00219543	0.00627615
Other Solids vs Cervix	DSC3	2.49439	1.7675e-07	1.68844e-06
Other Solids vs Head-Neck	DSC3	2.56283	1.12e-09	3.07e-08
Other Solids vs Esophagus	DSG1	1.14172	0.000181757	0.00143405
Other Solids vs Head-Neck	DSG1	2.02954	7.44e-12	4.3e-10
Other Solids vs Cervix	DSP	1.88463	1.48173e-10	3.90523e-09
Other Solids vs Colon	DSP	1.60324	2.05215e-32	1.32968e-31
Other Solids vs Head-Neck	DSP	2.50295	8e-15	1.25e-12
Other Solids vs Ovary	DSP	1.19012	4.69661e-05	0.000152406
Other Solids vs Breast	DST	1.28393	2.81165e-18	1.47553e-16
Other Solids vs Head-Neck	DST	1.12224	3.73e-09	8.67e-08
Other Solids vs Lung	DST	1.34154	1.6e-06	1.12e-05
Other Solids vs Ovary	DST	1.01582	5.3192e-06	2.06447e-05
Other NonSolids vs Thyroid	DST	1.27632	8.67044e-05	0.000203535
Other Solids vs Lung	DTNB	1.02718	0.00356331	0.00928776
Other Solids vs Prostate	DTNB	1.71677	3.87399e-13	5.5612e-12
Other Solids vs Lung	DYNLL1	2.44906	2.26e-07	1.98e-06
Other Solids vs Ovary	DYNLL1	2.43797	2.41983e-08	1.42909e-07
Other Solids vs Prostate	DYNLL1	1.02245	1.02009e-06	4.97501e-06
Other Solids vs Lung	DYNLL2	1.72914	3.97e-13	2.15e-11
Other Solids vs Ovary	DYNLL2	1.64658	4.71337e-14	9.84141e-13
Other Solids vs Prostate	DYNLL2	1.72577	5.1096e-28	1.35085e-25
Other Solids vs Gallbladder	DYNLRB1	1.01877	3.44986e-05	0.000270096
Other Solids vs Lung	DYNLRB1	1.90341	2.05e-14	2.1e-12
Other Solids vs Ovary	DYNLRB1	1.44936	1.28506e-10	1.15944e-09
Other Solids vs Kidney	DYNLT3	1.46979	1.02588e-08	1.97651e-07
Other Solids vs Prostate	DYNLT3	1.14406	0.000543473	0.00149214
Other Solids vs Liver	ECHDC2	1.9148	2.67303e-08	1.58864e-07
Other Solids vs Prostate	ECHDC2	1.53426	5.17291e-10	4.41965e-09
Other NonSolids vs Thyroid	ECHDC2	1.21811	0.00142845	0.00268668
Other Solids vs Kidney	ECHDC3	1.19631	3.02237e-05	0.000158508
Other Solids vs Liver	ECHDC3	1.58057	8.87847e-09	5.99536e-08
Other Solids vs Liver	ECHS1	2.60037	8.93964e-26	4.21057e-23
Other Solids vs Ovary	ECHS1	1.9568	6.56428e-14	1.28957e-12
Other Solids vs Prostate	ECHS1	1.14877	9.67471e-09	6.84348e-08
Other Solids vs Ovary	ECI1	1.35228	5.89396e-11	5.70147e-10
Other Solids vs Prostate	ECI1	1.08927	3.03168e-18	1.05115e-16
Other Solids vs Liver	ECI2	2.44183	5.12664e-19	4.99582e-17
Other Solids vs Prostate	ECI2	1.38604	1.14172e-12	1.50295e-11
Other Solids vs Cervix	EEF1A1	1.24548	1.32067e-06	9.69089e-06
Other Solids vs Ovary	EEF1A1	1.4994	4.83332e-17	4.41082e-15
Other Solids vs Ovary	EEF1A1	1.2148	1.38275e-14	3.2919e-13
Other Solids vs Ovary	EEF1A1	1.00519	0.000505671	0.00133575
Other Solids vs Colon	EEF1B2	1.01703	5.56234e-34	3.93983e-33
Other Solids vs Lung	EEF1B2	1.17134	7.58e-09	1.05e-07
Other Solids vs Ovary	EEF1B2	1.52291	1.60283e-15	5.54244e-14
Other Solids vs Lung	EFEMP1	1.0734	1.47e-05	7.97e-05
Other Solids vs Pancreas	EFEMP1	1.49092	1.57079e-10	1.0282e-08
Other Solids vs Gallbladder	EFEMP2	1.28091	2.24159e-06	3.73842e-05
Other Solids vs Lung	EFEMP2	1.22256	6.96e-07	5.31e-06
Other Solids vs Pancreas	EFEMP2	1.45813	2.45112e-11	2.65318e-09
Other Solids vs Cervix	EFHD1	1.09822	2.45919e-07	2.23006e-06
Other Solids vs Lung	EFHD1	1.84886	6.96e-11	1.72e-09
Other Solids vs Ovary	EFHD1	2.72304	4.84832e-17	4.41082e-15
Other Solids vs Cervix	EFHD2	1.1526	4.48115e-09	7.18312e-08
Other Solids vs Cervix	EFHD2	1.06257	1.72716e-08	2.2846e-07
Other Solids vs Colon	EFHD2	1.5048	4.88427e-67	5.40783e-65
Other Solids vs Bladder	EFNB1	1.4205	2.05143e-05	0.000262742
Other Solids vs Ovary	EFNB1	1.32085	9.63851e-05	0.000294394
Other Solids vs Cervix	EGFR	1.46096	4.58754e-08	5.39529e-07
Other Solids vs Head-Neck	EGFR	1.5135	1.96e-06	1.69e-05
Other Solids vs Head-Neck	EGFR	1.44878	2.23e-09	5.55e-08
Other Solids vs Lung	EHD1	1.9104	7.4e-10	1.39e-08
Other Solids vs Lung	EHD1	1.0607	2.19e-06	1.46e-05
Other Solids vs Prostate	EHD1	1.02021	7.86277e-12	8.9916e-11
Other Solids vs Esophagus	EHD2	1.27538	8.34601e-05	0.000834601
Other Solids vs Lung	EHD2	1.58324	1.38e-05	7.53e-05
Other Solids vs Prostate	EHD2	1.61377	3.55675e-16	8.61358e-15
Other Solids vs Kidney	EHD4	1.07385	5.66887e-06	3.86432e-05
Other Solids vs Lung	EHD4	2.44252	1.47e-07	1.37e-06
Other Solids vs Lung	EHD4	1.26621	6.96e-09	9.71e-08
Other Solids vs Lung	EHD4	1.16416	7.61e-07	5.74e-06
Other Solids vs Lung	EHD4	1.08064	1.45e-08	1.84e-07
Other Solids vs Cervix	EIF1B	1.26413	3.45558e-05	0.000163861
Other Solids vs Liver	EIF1B	1.46195	1.64106e-05	5.09629e-05
Other Solids vs Lung	EIF1B	1.83757	3.1e-10	6.47e-09
Other Solids vs Ovary	EIF1B	2.6358	8.14045e-17	6.09895e-15
Other Solids vs Stomach	EIF1B	1.79858	2.78962e-08	3.66828e-07
Other Solids vs Colon	EIF3C	1.04571	2.02999e-51	4.64177e-50
Other Solids vs Ovary	EIF3C	1.13191	7.80318e-12	9.146e-11
Other Solids vs Cervix	EIF4G1	1.00351	3.03069e-12	1.56174e-10
Other Solids vs Ovary	EIF4G1	1.13966	5.15305e-15	1.3915e-13
Other Solids vs Lung	EIF5A	1.04531	6.19e-11	1.55e-09
Other Solids vs Ovary	EIF5A	1.03185	5.64321e-11	5.47277e-10
Other Solids vs Ovary	EIF5A	1.33449	4.49735e-16	1.99818e-14
Other Solids vs Cervix	ELANE	2.52657	1.27617e-07	1.26842e-06
Other Solids vs Colon	ELANE	1.79943	3.53441e-14	9.13417e-14
Other Solids vs Lung	ELANE	1.58317	0.00280537	0.00757693
Other Solids vs Gallbladder	ELN	1.31618	1.80006e-05	0.000162351
Other Solids vs Lung	ELN	4.0965	5.5e-09	8.01e-08
Other Solids vs Prostate	ELN	1.06471	4.26482e-07	2.21261e-06
Other Solids vs Lung	ELOB	1.48128	9.9e-13	4.38e-11
Other Solids vs Ovary	ELOB	1.53573	1.90024e-13	3.30789e-12
Other Solids vs Gallbladder	EMILIN1	1.85664	1.65332e-07	5.71765e-06
Other Solids vs Lung	EMILIN1	1.5832	5.39e-05	0.000245308
Other Solids vs Pancreas	EMILIN1	2.14522	1.95558e-15	2.40654e-12
Other Solids vs Colon	ENO1	1.12825	7.52099e-30	4.25695e-29
Other Solids vs Kidney	ENO1	1.43176	2.86147e-12	1.93827e-10
Other Solids vs Kidney	ENO1	1.06765	4.09431e-10	1.24278e-08
Other Solids vs Ovary	ENO1	1.24455	7.93331e-13	1.17493e-11
Other Solids vs Kidney	ENO2	1.87813	7.33047e-17	1.88686e-14
Other NonSolids vs Thyroid	ENO2	1.05917	0.000931228	0.00180626
Other Solids vs Cervix	ENSA	1.15133	6.96158e-08	7.65447e-07
Other Solids vs Ovary	ENSA	1.11426	4.80567e-05	0.000155746
Other Solids vs Liver	ENTPD5	1.52459	9.57838e-05	0.000253213
Other Solids vs Prostate	ENTPD5	1.68936	4.15425e-11	4.25828e-10
Other Solids vs Colon	EPB41L2	1.03437	3.98966e-42	4.83278e-41
Other Solids vs Lung	EPB41L2	1.13187	4.87e-05	0.00022486
Other Solids vs Gallbladder	EPB41L3	1.04323	3.04017e-07	8.65501e-06
Other Solids vs Lung	EPB41L3	1.03557	6.65e-08	6.9e-07
Other Solids vs Gallbladder	EPB42	1.61119	3.10195e-06	4.68786e-05
Other Solids vs Lung	EPB42	2.17889	8.32e-10	1.53e-08
Other Solids vs Liver	EPHX1	3.78932	8.38979e-21	1.12903e-18
Other Solids vs Lung	EPHX1	2.20574	2.71e-12	1.02e-10
Other Solids vs Liver	EPHX2	1.24314	9.95023e-07	4.06021e-06
Other Solids vs Prostate	EPHX2	1.59341	3.05741e-13	4.43919e-12
Other Solids vs Bladder	EPN3	1.66935	0.000246587	0.00190194
Other Solids vs Breast	EPN3	1.00831	8.25249e-20	5.88801e-18
Other Solids vs Ovary	EPN3	1.55248	3.38962e-12	4.31724e-11
Other Solids vs Bladder	EPPK1	1.30386	8.04116e-05	0.00077242
Other Solids vs Colon	EPPK1	1.21795	3.8332e-29	2.11463e-28
Other Solids vs Cervix	EPS8L1	1.09297	2.02972e-06	1.41979e-05
Other Solids vs Ovary	EPS8L1	1.32162	2.89742e-11	2.98814e-10
Other Solids vs Cervix	ERH	1.28213	0.000228364	0.000851162
Other Solids vs Gallbladder	ERH	1.58536	5.69441e-05	0.000398282
Other Solids vs Kidney	ERH	1.17421	2.0109e-06	1.65958e-05
Other Solids vs Lung	ERH	3.42704	2.39e-16	8.82e-14
Other Solids vs Ovary	ERH	3.73525	1.74543e-18	6.55885e-16
Other NonSolids vs Thyroid	ERH	1.09977	1.84388e-07	6.99635e-07
Other Solids vs Bladder	ERMP1	1.27807	7.59235e-08	3.60234e-06
Other Solids vs Cervix	ERMP1	1.09336	8.37573e-08	8.82336e-07
Other Solids vs Gallbladder	ERO1B	3.46409	0.000349878	0.00161264
Other Solids vs Lung	ERO1B	1.0803	7.39e-07	5.59e-06
Other Solids vs Pancreas	ERO1B	1.07256	0.00109487	0.00315833
Other Solids vs Kidney	ESAM	1.28116	2.24941e-05	0.000123086
Other Solids vs Lung	ESAM	1.31142	3.49e-05	0.000169957
Other NonSolids vs Thyroid	ESAM	1.40547	0.000155064	0.00034458
Other Solids vs Liver	ESPNL	1.69824	1.05451e-12	1.9226e-11
Other Solids vs Lung	ESPNL	1.71564	2.17e-08	2.64e-07
Other Solids vs Ovary	ESPNL	2.57964	2.47076e-13	4.15894e-12
Other Solids vs Breast	EVL	1.005	2.88486e-14	7.38663e-13
Other Solids vs Cervix	EVL	1.25941	6.66718e-06	3.97601e-05
Other Solids vs Lung	EVL	1.24112	2.01e-07	1.79e-06
Other Solids vs Bladder	EVPL	1.67428	8.75603e-07	2.24621e-05
Other Solids vs Cervix	EVPL	1.98285	4.28567e-13	3.03235e-11
Other Solids vs Head-Neck	EVPL	1.66956	1.58e-06	1.42e-05
Other Solids vs Lung	EVPL	2.84011	1.76e-11	5.22e-10
Other Solids vs Bladder	EZR	1.0302	5.27865e-07	1.51856e-05
Other Solids vs Kidney	EZR	1.10954	6.49916e-06	4.31601e-05
Other Solids vs Lung	EZR	1.52447	1.17e-13	8.41e-12
Other Solids vs Ovary	EZR	1.33158	5.23669e-14	1.07205e-12
Other Solids vs Bladder	F11R	1.19407	3.53429e-08	2.08823e-06
Other Solids vs Lung	F11R	1.47152	1.89e-09	3.09e-08
Other Solids vs Breast	F13A1	1.22653	2.43317e-15	7.53689e-14
Other Solids vs Esophagus	F13A1	1.30749	0.00123123	0.00601136
Other Solids vs Esophagus	F13A1	1.09449	0.000218671	0.00164962
Other Solids vs Gallbladder	F13A1	1.0852	0.000213403	0.00109062
Other Solids vs Head-Neck	F13A1	1.43	0.000431886	0.00159465
Other Solids vs Lung	F13A1	1.19468	1.28e-07	1.21e-06
Other Solids vs Pancreas	F13A1	1.01855	3.19172e-05	0.000160275
Other Solids vs Kidney	F9	2.00713	1.8362e-23	1.11469e-19
Other Solids vs Lung	F9	1.06904	0.00219072	0.00614884
Other NonSolids vs Thyroid	F9	1.2334	1.06504e-10	7.91195e-10
Other Solids vs Colon	FABP1	1.51865	0.00497261	0.00666288
Other Solids vs Liver	FABP1	3.61794	1.85924e-17	1.08334e-15
Other Solids vs Kidney	FABP3	2.02284	6.96672e-12	4.07553e-10
Other Solids vs Lung	FABP3	1.33461	0.00049009	0.00168595
Other Solids vs Prostate	FABP3	1.27529	4.16476e-06	1.80831e-05
Other Solids vs Bladder	FABP5	1.3865	3.91789e-06	7.25969e-05
Other Solids vs Cervix	FABP5	2.30775	5.22396e-14	5.1057e-12
Other Solids vs Head-Neck	FABP5	1.63889	4.07e-10	1.33e-08
Other Solids vs Kidney	FAH	1.85016	1.48567e-15	2.33178e-13
Other Solids vs Liver	FAH	2.55021	3.90265e-22	8.45379e-20
Other Solids vs Gallbladder	FAM110D	2.19685	0.00436304	0.0126088
Other NonSolids vs Thyroid	FAM110D	3.39119	1.20291e-08	5.77282e-08
Other Solids vs Liver	FAM136A	1.27188	8.5839e-07	3.57199e-06
Other Solids vs Ovary	FAM136A	2.43898	1.37347e-14	3.28001e-13
Other Solids vs Kidney	FAM169A	1.48778	2.80359e-07	3.13213e-06
Other Solids vs Pancreas	FAM169A	1.14169	0.00105745	0.00306765
Other NonSolids vs Thyroid	FAM169A	1.04364	1.2946e-05	3.50275e-05
Other Solids vs Cervix	FAM83H	1.1524	2.31463e-09	4.14455e-08
Other Solids vs Head-Neck	FAM83H	1.37382	1.01e-09	2.85e-08
Other Solids vs Colon	FAM98B	1.1696	9.50566e-39	9.06197e-38
Other Solids vs Ovary	FAM98B	1.05165	2.48638e-14	5.56116e-13
Other Solids vs Breast	FASN	1.18273	7.38458e-13	1.42868e-11
Other Solids vs Colon	FASN	1.04242	3.2759e-17	9.71531e-17
Other Solids vs Liver	FASN	1.40409	1.6021e-06	6.28389e-06
Other Solids vs Prostate	FASN	2.15488	1.37204e-17	4.22602e-16
Other Solids vs Bladder	FAU	1.1099	6.53659e-06	0.000108018
Other Solids vs Cervix	FAU	1.30907	4.321e-16	1.52034e-13
Other Solids vs Stomach	FAU	1.42995	1.73206e-14	1.86506e-12
Other Solids vs Breast	FBLN2	1.04044	5.3141e-13	1.0645e-11
Other Solids vs Pancreas	FBLN2	1.70822	5.58673e-10	2.68556e-08
Other Solids vs Esophagus	FBLN5	1.56398	7.643e-05	0.000787858
Other Solids vs Gallbladder	FBLN5	1.28414	4.95295e-05	0.00035612
Other Solids vs Pancreas	FBLN5	1.16482	1.13119e-05	6.79708e-05
Other Solids vs Esophagus	FBN1	1.42991	6.78757e-05	0.000716863
Other Solids vs Pancreas	FBN1	2.27086	8.45309e-10	3.66281e-08
Other Solids vs Pancreas	FBN1	1.54564	6.78961e-05	0.000304271
Other Solids vs Pancreas	FBN1	1.42787	1.48633e-07	2.05977e-06
Other Solids vs Bladder	FBP1	1.54176	0.000839293	0.00497303
Other Solids vs Liver	FBP1	2.17897	3.43773e-17	1.85346e-15
Other Solids vs Lung	FBP1	2.63013	3e-08	3.46e-07
Other Solids vs Prostate	FBP1	1.03424	5.3674e-08	3.29045e-07
Other Solids vs Bladder	FBP2	1.41401	0.000364459	0.00254755
Other Solids vs Liver	FBP2	2.82655	1.36488e-21	2.48848e-19
Other Solids vs Liver	FBP2	1.3852	1.80628e-05	5.55446e-05
Other Solids vs Lung	FBP2	2.8879	1.15e-10	2.67e-09
Other Solids vs Lung	FBP2	2.62905	4.95e-10	9.87e-09
Other Solids vs Colon	FDPS	1.16785	1.17842e-35	9.19287e-35
Other Solids vs Liver	FDPS	1.65865	2.86251e-11	3.6439e-10
Other Solids vs Ovary	FDPS	1.15577	1.13871e-07	6.07681e-07
Other Solids vs Cervix	FEN1	1.09769	6.82453e-07	5.40473e-06
Other Solids vs Colon	FEN1	1.67154	4.81309e-47	8.25419e-46
Other Solids vs Ovary	FEN1	1.22896	9.13906e-06	3.40188e-05
Other Solids vs Gallbladder	FGA	1.0979	0.00148796	0.00527524
Other Solids vs Kidney	FGA	1.10488	1.55853e-06	1.34619e-05
Other Solids vs Lung	FGA	1.17443	2.26e-05	0.000115733
Other Solids vs Gallbladder	FGB	1.04398	0.00338306	0.0102805
Other Solids vs Kidney	FGB	1.27177	6.61376e-07	6.48337e-06
Other Solids vs Lung	FGB	1.75337	1.07e-08	1.41e-07
Other Solids vs Kidney	FGG	1.21075	5.31738e-06	3.6557e-05
Other Solids vs Lung	FGG	1.30127	1.86e-06	1.27e-05
Other Solids vs Liver	FH	1.72547	3.20401e-16	1.38237e-14
Other Solids vs Ovary	FH	1.5541	3.91446e-13	6.31103e-12
Other Solids vs Esophagus	FHL1	2.03549	3.74553e-06	8.11082e-05
Other Solids vs Kidney	FHL1	1.79396	4.947e-10	1.44045e-08
Other Solids vs Lung	FHL1	1.53375	0.00022961	0.000873346
Other Solids vs Prostate	FHL1	2.39199	1.94989e-17	5.91629e-16
Other NonSolids vs Thyroid	FHL1	1.29892	1.65083e-06	5.22763e-06
Other Solids vs Lung	FKBP1A	1.80463	1.39e-17	2.57e-14
Other Solids vs Ovary	FKBP1A	1.6162	2.25157e-14	5.12097e-13
Other Solids vs Liver	FKBP2	1.08903	1.8356e-16	8.36679e-15
Other Solids vs Ovary	FKBP2	1.1407	4.04419e-12	5.07483e-11
Other Solids vs Colon	FKBP4	1.0733	3.36391e-32	2.14657e-31
Other Solids vs Ovary	FKBP4	1.48863	1.35536e-14	3.25713e-13
Other Solids vs Gallbladder	FLNA	1.60904	5.9988e-07	1.40312e-05
Other Solids vs Lung	FLNA	1.61751	2.4e-08	2.86e-07
Other Solids vs Lung	FLNA	1.12997	2.39e-07	2.08e-06
Other Solids vs Prostate	FLNA	1.05556	2.42838e-05	8.91154e-05
Other Solids vs Prostate	FLNA	1.1485	3.59675e-06	1.58813e-05
Other Solids vs Colon	FLNB	1.11969	3.58786e-33	2.41396e-32
Other Solids vs Lung	FLNB	1.50311	9.26e-07	6.87e-06
Other Solids vs Prostate	FLNB	1.14738	4.19536e-11	4.29347e-10
Other Solids vs Gallbladder	FLT1	3.19192	1.93601e-05	0.000171863
Other Solids vs Kidney	FLT1	2.37788	4.50714e-09	9.60378e-08
Other Solids vs Pancreas	FLT1	2.5216	9.61742e-06	5.93209e-05
Other NonSolids vs Thyroid	FLT1	3.63041	3.86223e-05	9.65747e-05
Other Solids vs Cervix	FMN1	1.01084	0.00163366	0.00466892
Other Solids vs Ovary	FMN1	1.04373	0.00193448	0.00452449
Other Solids vs Pancreas	FMOD	1.13519	3.31995e-06	2.47432e-05
Other Solids vs Prostate	FMOD	1.22785	1.00111e-07	5.87065e-07
Other Solids vs Lung	FN3KRP	1.22989	8.09e-10	1.5e-08
Other Solids vs Ovary	FN3KRP	1.04772	2.58297e-11	2.69659e-10
Other Solids vs Cervix	FSCN1	1.13646	5.41608e-07	4.42145e-06
Other Solids vs Head-Neck	FSCN1	1.37894	1.1e-10	4.45e-09
Other Solids vs Kidney	FTH1	1.79904	1.27008e-10	4.72427e-09
Other Solids vs Ovary	FTH1	1.19737	2.17268e-06	9.01393e-06
Other Solids vs Breast	FTL	1.55982	3.12961e-18	1.62893e-16
Other Solids vs Pancreas	FTL	1.3141	2.75087e-05	0.000141523
Other Solids vs Cervix	FUBP1	1.07657	1.08252e-11	4.40328e-10
Other Solids vs Ovary	FUBP1	1.51167	1.05252e-14	2.56157e-13
Other Solids vs Bladder	FUCA1	1.14177	0.000389954	0.00268383
Other Solids vs Prostate	FUCA1	1.78491	1.93121e-26	2.72301e-24
Other Solids vs Cervix	FUS	1.01061	2.08878e-11	7.53783e-10
Other Solids vs Lung	FUS	1.02693	2.28e-07	1.99e-06
Other Solids vs Ovary	FUS	1.74225	9.12624e-15	2.25977e-13
Other Solids vs Ovary	FUS	1.47833	6.57383e-12	7.91137e-11
Other Solids vs Stomach	FUS	1.04077	1.98144e-09	3.67146e-08
Other Solids vs Colon	FYN	1.30992	5.18887e-23	2.0531e-22
Other Solids vs Lung	FYN	1.55945	2.84e-13	1.61e-11
Other Solids vs Lung	FYN	1.23933	0.000784254	0.00255159
Other Solids vs Ovary	FYN	1.14582	1.35248e-07	7.09866e-07
Other Solids vs Ovary	FYN	1.13096	1.15684e-05	4.22388e-05
Other Solids vs Cervix	G3BP1	1.80881	2.87231e-07	2.54245e-06
Other Solids vs Cervix	G3BP1	1.19011	7.3133e-11	2.17146e-09
Other Solids vs Colon	G3BP1	1.05901	1.41739e-38	1.33909e-37
Other Solids vs Ovary	G3BP1	1.45001	3.88536e-15	1.09564e-13
Other Solids vs Liver	GAA	1.07007	1.39844e-05	4.43298e-05
Other Solids vs Lung	GAA	1.19744	9.38e-08	9.25e-07
Other Solids vs Prostate	GAA	2.24985	8.48439e-29	2.99075e-26
Other Solids vs Colon	GALNT7	1.03815	1.55304e-16	4.4612e-16
Other Solids vs Prostate	GALNT7	1.1565	4.55303e-09	3.37488e-08
Other Solids vs Breast	GASK1B	1.05119	1.09465e-07	7.33228e-07
Other Solids vs Prostate	GASK1B	1.15187	4.97369e-05	0.000170584
Other Solids vs Colon	GATAD2A	1.39496	6.84613e-49	1.33764e-47
Other Solids vs Ovary	GATAD2A	1.02228	1.5576e-07	8.09191e-07
Other Solids vs Gallbladder	GATM	1.28947	0.000636179	0.00262914
Other Solids vs Kidney	GATM	1.89311	2.51765e-05	0.000135234
Other Solids vs Liver	GATM	3.53961	1.19202e-17	7.16736e-16
Other Solids vs Pancreas	GATM	1.25132	0.000291131	0.00103665
Other Solids vs Cervix	GBP1	1.4754	1.23875e-08	1.73647e-07
Other Solids vs Cervix	GBP1	1.42818	4.4248e-07	3.72011e-06
Other Solids vs Colon	GBP1	1.38973	1.93259e-25	8.61341e-25
Other Solids vs Lung	GBP1	1.06298	0.00104257	0.00326394
Other Solids vs Ovary	GBP1	2.0669	6.08909e-09	4.01838e-08
Other Solids vs Ovary	GBP1	1.40839	2.25907e-05	7.79404e-05
Other Solids vs Ovary	GBP1	1.29805	1.08881e-06	4.81243e-06
Other Solids vs Cervix	GBP2	1.0614	6.62649e-08	7.30888e-07
Other Solids vs Colon	GBP2	1.06426	1.2782e-32	8.39406e-32
Other Solids vs Breast	GBP5	1.1102	0.000306477	0.000962
Other Solids vs Cervix	GBP5	1.01231	0.000785475	0.00249094
Other Solids vs Breast	GC	1.51648	3.66798e-34	3.32738e-31
Other Solids vs Lung	GC	1.04913	2.16e-06	1.45e-05
Other Solids vs Liver	GCHFR	2.24342	4.59809e-16	1.85631e-14
Other Solids vs Lung	GCHFR	1.83729	5.92e-08	6.24e-07
Other Solids vs Bladder	GCLC	1.08622	4.46714e-07	1.34508e-05
Other Solids vs Liver	GCLC	1.09458	1.34444e-09	1.11094e-08
Other Solids vs Liver	GCSH	1.80898	4.24754e-15	1.2907e-13
Other Solids vs Ovary	GCSH	1.26632	0.00101357	0.0025222
Other Solids vs Colon	GGCT	1.22597	6.93709e-30	3.92998e-29
Other Solids vs Ovary	GGCT	1.15185	1.91319e-07	9.75358e-07
Other Solids vs Colon	GGH	1.65754	3.38585e-37	2.93922e-36
Other Solids vs Liver	GGH	1.68215	1.16535e-12	2.11107e-11
Other Solids vs Ovary	GGH	1.33833	8.95693e-05	0.000275781
Other Solids vs Kidney	GGT1	2.12107	5.05368e-12	3.12697e-10
Other Solids vs Prostate	GGT1	1.32444	6.50184e-09	4.70938e-08
Other Solids vs Gallbladder	GGT5	1.05009	0.000135365	0.000760014
Other Solids vs Pancreas	GGT5	1.52348	1.0277e-12	2.4321e-10
Other Solids vs Prostate	GGT5	1.56741	1.15514e-17	3.61051e-16
Other Solids vs Head-Neck	GHITM	1.11621	1.44e-06	1.32e-05
Other Solids vs Ovary	GHITM	1.4164	8.19652e-14	1.56987e-12
Other Solids vs Breast	GIMAP5	1.02418	1.17072e-05	4.95936e-05
Other Solids vs Lung	GIMAP5	1.14556	0.00277125	0.00750425
Other Solids vs Cervix	GINS3	1.2305	8.45932e-09	1.23759e-07
Other Solids vs Colon	GINS3	1.0134	4.73297e-12	1.09614e-11
Other Solids vs Bladder	GIPC1	1.3581	6.58813e-08	3.21128e-06
Other Solids vs Colon	GIPC1	1.03155	9.17745e-35	6.85431e-34
Other Solids vs Lung	GLB1	1.64155	3.19e-09	4.94e-08
Other Solids vs Ovary	GLB1	1.56603	2.61161e-05	8.91376e-05
Other Solids vs Lung	GLIPR2	1.07048	4.92e-07	3.97e-06
Other Solids vs Prostate	GLIPR2	1.38155	1.08542e-25	1.27537e-23
Other Solids vs Lung	GLO1	1.01737	1.71e-09	2.87e-08
Other Solids vs Ovary	GLO1	1.22342	3.21047e-09	2.2183e-08
Other Solids vs Prostate	GLO1	1.79285	4.19305e-27	7.5924e-25
Other Solids vs Kidney	GLRX	2.32262	1.41087e-21	1.92603e-18
Other Solids vs Liver	GLRX	1.34246	2.06838e-10	2.1333e-09
Other Solids vs Lung	GLRX	1.51304	1.43e-07	1.33e-06
Other Solids vs Colon	GLRX3	1.37113	2.21314e-48	4.20697e-47
Other Solids vs Ovary	GLRX3	1.29679	2.72977e-08	1.59731e-07
Other Solids vs Liver	GLRX5	1.42635	6.30969e-10	5.68629e-09
Other Solids vs Ovary	GLRX5	1.63211	6.02227e-11	5.81088e-10
Other Solids vs Colon	GLS	1.44198	7.24413e-44	9.83177e-43
Other Solids vs Kidney	GLS	1.0651	6.11396e-06	4.10254e-05
Other Solids vs Liver	GLUD1	1.78499	8.77477e-17	4.33291e-15
Other Solids vs Liver	GLUD1	1.65425	9.63229e-16	3.65381e-14
Other Solids vs Prostate	GLUD1	1.47512	2.00439e-20	1.03397e-18
Other Solids vs Prostate	GLUD1	1.43914	4.79631e-21	2.6235e-19
Other Solids vs Cervix	GMFG	1.00924	7.52236e-10	1.53434e-08
Other Solids vs Lung	GMFG	1.658	1.98e-13	1.27e-11
Other Solids vs Lung	GMFG	1.21679	1.4e-07	1.31e-06
Other Solids vs Kidney	GMPR	1.13931	0.00191715	0.00556969
Other Solids vs Lung	GMPR	3.03043	2.53e-12	9.68e-11
Other Solids vs Ovary	GMPR	3.50626	3.83608e-11	3.86236e-10
Other Solids vs Ovary	GMPR	1.98817	3.20731e-08	1.85263e-07
Other Solids vs Prostate	GMPR	1.57636	3.41542e-08	2.18677e-07
Other Solids vs Prostate	GMPR	1.56372	5.26714e-11	5.29636e-10
Other NonSolids vs Thyroid	GMPR	2.10068	8.01953e-07	2.6986e-06
Other Solids vs Colon	GMPS	1.06416	2.10847e-35	1.6307e-34
Other Solids vs Ovary	GMPS	1.25152	1.14154e-09	8.4943e-09
Other Solids vs Kidney	GNAI2	1.26895	5.69898e-08	8.44464e-07
Other Solids vs Liver	GNAI2	1.15102	0.00111737	0.00234163
Other Solids vs Lung	GNAI2	1.97876	7.7e-15	9.8e-13
Other Solids vs Ovary	GNAI2	1.10788	3.1686e-09	2.19135e-08
Other Solids vs Lung	GNAT3	2.12805	4.15e-07	3.41e-06
Other Solids vs Ovary	GNAT3	1.30281	9.78409e-12	1.12775e-10
Other Solids vs Lung	GNB1	1.62949	1.74e-14	1.88e-12
Other Solids vs Lung	GNB1	1.18999	3.12e-12	1.14e-10
Other Solids vs Ovary	GNB1	1.02615	3.52261e-11	3.58453e-10
Other Solids vs Ovary	GNB1	1.68038	2.10909e-15	6.7157e-14
Other Solids vs Bladder	GNB3	1.11134	4.63773e-05	0.00048817
Other Solids vs Breast	GNB3	1.55047	7.87377e-17	3.33924e-15
Other Solids vs Kidney	GNB3	1.53943	5.87408e-06	3.97892e-05
Other Solids vs Lung	GNB3	1.84855	2.43e-13	1.46e-11
Other Solids vs Lung	GNB3	1.21817	5.93e-07	4.64e-06
Other Solids vs Ovary	GNB3	1.48103	2.05808e-14	4.73731e-13
Other Solids vs Ovary	GNB3	1.25556	1.0786e-05	3.96283e-05
Other Solids vs Cervix	GNG12	1.09765	1.28696e-08	1.78979e-07
Other Solids vs Lung	GNG12	1.20802	2.92e-07	2.49e-06
Other Solids vs Ovary	GNG12	1.35336	1.46115e-07	7.60634e-07
Other Solids vs Bladder	GNG5	2.20421	0.000831662	0.00493715
Other Solids vs Breast	GNG5	2.45626	3.78456e-10	4.26099e-09
Other Solids vs Lung	GNPDA1	1.3822	1.3e-12	5.48e-11
Other Solids vs Ovary	GNPDA1	1.30238	2.37881e-13	4.02187e-12
Other Solids vs Ovary	GNPDA1	1.83592	1.21054e-16	7.52109e-15
Other Solids vs Colon	GOLM1	1.54181	2.33254e-23	9.37023e-23
Other Solids vs Prostate	GOLM1	2.38538	9.54655e-28	2.08872e-25
Other Solids vs Colon	GOLPH3L	1.1744	5.21899e-28	2.68654e-27
Other Solids vs Colon	GOLPH3L	1.26243	2.18817e-19	7.25292e-19
Other Solids vs Liver	GOLPH3L	1.62589	1.0788e-09	9.10737e-09
Other Solids vs Cervix	GON7	1.21062	7.84e-08	8.3591e-07
Other Solids vs Ovary	GON7	1.28597	1.17708e-07	6.25541e-07
Other Solids vs Stomach	GON7	1.1719	7.08768e-05	0.000352654
Other Solids vs Kidney	GOT1	1.10399	0.000602939	0.0020815
Other Solids vs Liver	GOT1	2.4358	4.95084e-22	9.99363e-20
Other Solids vs Bladder	GPD1L	1.04494	8.86165e-06	0.00013471
Other Solids vs Lung	GPD1L	1.07771	0.000824289	0.00265957
Other Solids vs Prostate	GPD1L	1.33111	4.11211e-18	1.38049e-16
Other Solids vs Cervix	GPI	1.69944	3.40228e-05	0.000161769
Other Solids vs Esophagus	GPI	2.36503	9.44564e-05	0.000904018
Other Solids vs Head-Neck	GPI	3.44477	0.000210285	0.000875255
Other Solids vs Ovary	GPI	1.00486	1.46509e-10	1.3034e-09
Other Solids vs Gallbladder	GPNMB	1.31652	3.24034e-06	4.85263e-05
Other Solids vs Lung	GPNMB	1.42525	7.25e-10	1.37e-08
Other Solids vs Ovary	GPNMB	1.5875	6.4266e-13	9.69457e-12
Other Solids vs Gallbladder	GPX3	1.47491	2.49717e-06	4.06837e-05
Other Solids vs Kidney	GPX3	1.36985	4.97129e-10	1.441e-08
Other Solids vs Lung	GPX3	1.38586	4.75e-07	3.85e-06
Other Solids vs Pancreas	GPX3	1.30192	8.20785e-08	1.30162e-06
Other NonSolids vs Thyroid	GPX3	2.6813	5.6069e-21	1.91046e-18
Other Solids vs Gallbladder	GREM1	1.2392	0.00997619	0.0247922
Other Solids vs Pancreas	GREM1	1.08806	0.00174512	0.00467467
Other Solids vs Liver	GRHPR	1.44552	4.57926e-16	1.85631e-14
Other Solids vs Prostate	GRHPR	1.03378	4.1228e-20	2.01224e-18
Other Solids vs Liver	GRPEL1	1.18848	4.40397e-11	5.36449e-10
Other Solids vs Lung	GRPEL1	1.00811	4.79e-06	2.93e-05
Other Solids vs Ovary	GRPEL1	1.66417	6.40404e-11	6.16369e-10
Other Solids vs Colon	GRSF1	1.95651	1.40658e-58	6.03871e-57
Other Solids vs Ovary	GRSF1	1.21423	4.52889e-07	2.16041e-06
Other Solids vs Kidney	GSTA1	3.93933	1.94639e-08	3.45042e-07
Other Solids vs Kidney	GSTA1	2.89319	4.93458e-08	7.48915e-07
Other Solids vs Kidney	GSTA1	2.67896	1.48842e-06	1.29672e-05
Other Solids vs Liver	GSTA1	5.03139	9.09061e-19	7.66868e-17
Other Solids vs Liver	GSTA1	2.6932	1.86501e-13	4.08568e-12
Other Solids vs Liver	GSTA1	3.23627	1.44677e-05	4.55806e-05
Other Solids vs Liver	GSTK1	1.10054	6.88613e-09	4.76382e-08
Other Solids vs Ovary	GSTK1	1.41831	1.53783e-12	2.11749e-11
Other Solids vs Bladder	GSTM1	5.00759	1.98431e-09	2.58912e-07
Other Solids vs Bladder	GSTM1	4.31041	2.66115e-08	1.634e-06
Other Solids vs Bladder	GSTM1	4.23691	8.53531e-09	7.08348e-07
Other Solids vs Bladder	GSTM1	4.20396	3.02165e-07	9.96032e-06
Other Solids vs Bladder	GSTM1	4.00422	3.8624e-07	1.20951e-05
Other Solids vs Bladder	GSTM1	3.72016	6.01125e-09	5.4563e-07
Other Solids vs Bladder	GSTM1	3.34637	1.2945e-05	0.000182189
Other Solids vs Cervix	GSTM1	2.16585	0.000761281	0.00242624
Other Solids vs Kidney	GSTM1	1.23827	5.74484e-06	3.91196e-05
Other Solids vs Liver	GSTM1	2.27703	0.000123081	0.000317504
Other Solids vs Liver	GSTM1	1.31954	4.41354e-05	0.000125606
Other Solids vs Liver	GSTM1	1.63359	1.05066e-05	3.43453e-05
Other Solids vs Lung	GSTM1	2.09286	0.000132236	0.000540594
Other Solids vs Lung	GSTM1	1.68423	6.69e-08	6.93e-07
Other Solids vs Lung	GSTM1	1.67864	0.00195459	0.00557516
Other Solids vs Lung	GSTM2	1.83509	8.14e-13	3.75e-11
Other Solids vs Ovary	GSTM2	1.74744	1.95333e-11	2.11735e-10
Other Solids vs Bladder	GSTM3	2.1318	8.85973e-06	0.00013471
Other Solids vs Bladder	GSTM3	1.49288	7.09936e-05	0.000696917
Other Solids vs Lung	GSTM3	1.56985	1.3e-09	2.25e-08
Other Solids vs Colon	GSTP1	1.18924	6.78819e-39	6.57059e-38
Other Solids vs Lung	GSTP1	1.9226	1.47e-12	6.18e-11
Other Solids vs Ovary	GSTP1	1.59543	2.50468e-13	4.20676e-12
Other Solids vs Lung	H1-0	1.46829	1.45e-08	1.84e-07
Other Solids vs Ovary	H1-0	1.45086	2.97627e-07	1.46551e-06
Other Solids vs Prostate	H1-0	1.77899	2.71323e-27	5.06336e-25
Other Solids vs Breast	H1-1	1.26075	2.74764e-06	1.36629e-05
Other Solids vs Cervix	H1-1	1.16183	1.98806e-05	0.000102341
Other Solids vs Cervix	H1-10	1.4032	2.16136e-13	1.63543e-11
Other Solids vs Lung	H1-10	1.20023	7.27e-09	1.01e-07
Other Solids vs Ovary	H1-10	1.13018	8.49587e-07	3.83493e-06
Other Solids vs Cervix	H1-2	1.24209	5.87596e-07	4.74187e-06
Other Solids vs Lung	H1-2	1.22497	4.08e-05	0.000194615
Other Solids vs Cervix	H1-4	1.74834	4.71051e-15	6.76486e-13
Other Solids vs Cervix	H1-4	1.64416	6.63456e-07	5.26352e-06
Other Solids vs Cervix	H1-4	1.6389	2.4249e-15	4.16196e-13
Other Solids vs Cervix	H1-4	1.51186	2.69961e-09	4.71393e-08
Other Solids vs Colon	H1-4	1.03254	3.82222e-18	1.19416e-17
Other Solids vs Head-Neck	H1-4	1.99194	9.37e-05	0.00043787
Other Solids vs Kidney	H1-4	1.33161	5.55529e-06	3.80706e-05
Other Solids vs Kidney	H1-4	1.00785	1.53627e-05	8.90623e-05
Other Solids vs Lung	H1-4	2.2719	5.47e-15	7.48e-13
Other Solids vs Lung	H1-4	2.1353	7.84e-14	5.77e-12
Other Solids vs Lung	H1-4	1.03597	7.06e-07	5.37e-06
Other Solids vs Ovary	H1-4	1.24698	0.000273021	0.00075815
Other Solids vs Ovary	H1-4	1.45772	3.11795e-09	2.15828e-08
Other Solids vs Ovary	H1-4	1.276	2.83963e-07	1.40821e-06
Other Solids vs Prostate	H1-4	1.26868	2.91771e-13	4.24607e-12
Other Solids vs Stomach	H1-4	1.10838	1.51876e-06	1.22597e-05
Other Solids vs Cervix	H1-5	1.61166	2.19497e-12	1.21622e-10
Other Solids vs Colon	H1-5	1.63193	4.38783e-40	4.62297e-39
Other Solids vs Ovary	H1-5	1.38074	9.35547e-07	4.19323e-06
Other Solids vs Bladder	H2AC20	1.34869	3.22969e-05	0.000364086
Other Solids vs Cervix	H2AC20	1.63982	1.61814e-06	1.15838e-05
Other Solids vs Colon	H2AC20	1.64734	3.65061e-26	1.6928e-25
Other Solids vs Kidney	H2AC20	1.05065	0.00306997	0.00832852
Other Solids vs Ovary	H2AC20	1.15755	0.00025717	0.000716475
Other Solids vs Prostate	H2AC20	1.22351	2.19659e-05	8.11729e-05
Other NonSolids vs Thyroid	H2AC20	1.36829	3.47248e-05	8.76004e-05
Other Solids vs Bladder	H2AC21	1.77473	7.47087e-07	1.98263e-05
Other Solids vs Breast	H2AC21	1.38707	7.02383e-13	1.37658e-11
Other Solids vs Cervix	H2AC21	2.16172	1.17882e-15	2.55715e-13
Other Solids vs Lung	H2AC21	1.6187	4.94e-09	7.25e-08
Other Solids vs Bladder	H2AC4	1.83955	2.04479e-08	1.33365e-06
Other Solids vs Colon	H2AC4	1.84389	1.44927e-24	6.18831e-24
Other Solids vs Prostate	H2AC4	1.42481	0.000192711	0.00058393
Other Solids vs Cervix	H2AX	1.65492	1.64166e-12	9.70586e-11
Other Solids vs Cervix	H2AX	1.37416	0.000125778	0.000504329
Other Solids vs Cervix	H2AX	1.25109	2.54567e-05	0.000126243
Other Solids vs Ovary	H2AX	2.19289	1.16745e-13	2.09429e-12
Other Solids vs Prostate	H2AX	1.45956	1.10856e-08	7.72949e-08
Other Solids vs Stomach	H2AX	2.24053	2.04013e-20	2.67053e-17
Other Solids vs Stomach	H2AX	1.3838	2.90551e-11	9.87179e-10
Other Solids vs Stomach	H2AX	1.07369	4.49055e-09	7.38546e-08
Other Solids vs Stomach	H2AX	1.18656	7.09834e-07	6.36953e-06
Other NonSolids vs Thyroid	H2AX	1.26471	2.98154e-07	1.09631e-06
Other Solids vs Lung	H2AZ1	1.22661	4.28e-10	8.69e-09
Other Solids vs Ovary	H2AZ1	1.32441	5.39759e-09	3.5962e-08
Other Solids vs Stomach	H2AZ1	1.11823	3.48264e-13	2.54813e-11
Other Solids vs Cervix	H2BC12L	1.38381	2.2387e-09	4.02909e-08
Other Solids vs Stomach	H2BC12L	1.12592	0.000185627	0.000804383
Other Solids vs Bladder	H2BC5	1.66246	4.3103e-09	4.35409e-07
Other Solids vs Bladder	H2BC5	1.62741	0.00033359	0.0024007
Other Solids vs Bladder	H2BC5	1.02505	2.35387e-05	0.000285703
Other Solids vs Cervix	H2BC5	1.97217	5.8933e-11	1.77609e-09
Other Solids vs Cervix	H2BC5	1.29937	1.65511e-12	9.70586e-11
Other Solids vs Cervix	H2BC5	1.21065	3.85902e-11	1.24569e-09
Other Solids vs Colon	H2BC5	1.26128	2.54063e-26	1.1877e-25
Other Solids vs Gallbladder	H2BC5	1.88897	0.000455441	0.00198863
Other Solids vs Kidney	H2BC5	3.0061	1.20102e-07	1.57085e-06
Other Solids vs Lung	H2BC5	1.08655	2.14e-07	1.89e-06
Other Solids vs Ovary	H2BC5	1.96429	6.09167e-07	2.82479e-06
Other Solids vs Ovary	H2BC5	1.69375	9.74332e-14	1.7978e-12
Other Solids vs Stomach	H2BC5	2.48035	7.2632e-13	4.36327e-11
Other Solids vs Stomach	H2BC5	1.79439	4.59038e-06	3.21834e-05
Other NonSolids vs Thyroid	H2BC5	3.4675	1.0482e-16	4.43392e-15
Other NonSolids vs Thyroid	H2BC5	1.20845	3.43082e-07	1.24097e-06
Other Solids vs Cervix	H3C1	1.63119	1.35979e-17	1.76152e-14
Other Solids vs Ovary	H3C1	1.21843	4.88703e-10	3.90655e-09
Other Solids vs Stomach	H3C1	1.08254	0.000176505	0.00077012
Other Solids vs Cervix	H4C1	1.48221	2.85944e-15	4.54957e-13
Other Solids vs Stomach	H4C1	1.03686	8.11386e-11	2.29237e-09
Other Solids vs Kidney	HAAO	1.87354	1.1978e-09	3.13326e-08
Other Solids vs Liver	HAAO	2.42386	2.88738e-19	3.02212e-17
Other Solids vs Liver	HAGH	1.66886	3.82691e-19	3.86245e-17
Other Solids vs Lung	HAGH	1.19337	1.75e-12	7.1e-11
Other Solids vs Cervix	HAT1	2.00352	4.43778e-17	2.60239e-14
Other Solids vs Ovary	HAT1	1.41972	1.47946e-10	1.31313e-09
Other Solids vs Kidney	HBA1	1.44584	6.21078e-11	2.56195e-09
Other Solids vs Liver	HBA1	1.07972	4.10383e-07	1.83214e-06
Other Solids vs Lung	HBA1	1.93274	2.85e-12	1.06e-10
Other Solids vs Kidney	HBB	1.16368	2.18559e-09	5.20898e-08
Other Solids vs Lung	HBB	2.24885	4.42e-15	6.66e-13
Other Solids vs Colon	HBD	1.86029	9.25931e-45	1.34026e-43
Other Solids vs Gallbladder	HBD	1.33881	0.00260176	0.00832357
Other Solids vs Head-Neck	HBD	1.26129	1.87e-07	2.27e-06
Other Solids vs Kidney	HBD	2.03689	3.38979e-11	1.59221e-09
Other Solids vs Kidney	HBD	1.515	1.17991e-11	6.54546e-10
Other Solids vs Liver	HBD	1.18074	4.73786e-08	2.64347e-07
Other Solids vs Liver	HBD	1.30707	1.6063e-07	7.9291e-07
Other Solids vs Lung	HBD	3.74151	5.31e-18	1.31e-14
Other Solids vs Lung	HBD	1.82287	9.8e-09	1.32e-07
Other Solids vs Lung	HBD	1.61412	0.00203304	0.00575665
Other Solids vs Ovary	HBD	1.24026	1.09215e-05	4.00874e-05
Other Solids vs Lung	HBE1	2.17828	1.55e-05	8.32e-05
Other Solids vs Ovary	HBE1	2.04183	0.000368798	0.000998707
Other Solids vs Kidney	HBG1	1.23944	5.39416e-05	0.000262567
Other Solids vs Liver	HBG1	1.15764	0.000217653	0.000531393
Other Solids vs Lung	HBG1	4.26034	8.73e-16	1.89e-13
Other Solids vs Lung	HBG1	3.65955	3.71e-14	3.46e-12
Other Solids vs Kidney	HBG2	1.07191	0.00187558	0.00546868
Other Solids vs Lung	HBG2	3.38261	6.72e-06	3.99e-05
Other Solids vs Gallbladder	HBZ	1.56151	0.00658518	0.0177441
Other Solids vs Head-Neck	HBZ	1.95663	1.86e-05	0.000110515
Other Solids vs Kidney	HBZ	2.30955	5.87125e-10	1.66438e-08
Other Solids vs Lung	HBZ	4.36524	4.97e-06	3.03e-05
Other Solids vs Cervix	HDAC1	1.02117	5.84188e-12	2.60186e-10
Other Solids vs Ovary	HDAC1	1.1157	4.76934e-13	7.48405e-12
Other Solids vs Breast	HERPUD1	1.39732	7.41885e-09	6.40948e-08
Other Solids vs Prostate	HERPUD1	1.05041	3.07536e-06	1.3761e-05
Other Solids vs Kidney	HGD	1.09624	0.000230956	0.000914022
Other Solids vs Liver	HGD	2.36233	1.75427e-14	4.74409e-13
Other Solids vs Liver	HIGD1A	1.28849	1.14635e-05	3.71512e-05
Other Solids vs Ovary	HIGD1A	2.21565	2.32787e-10	1.97006e-09
Other Solids vs Kidney	HINT1	1.07558	1.88476e-11	9.70275e-10
Other Solids vs Liver	HINT1	1.31267	2.64284e-14	6.85198e-13
Other Solids vs Ovary	HINT1	1.17392	3.58765e-07	1.74075e-06
Other Solids vs Prostate	HINT1	1.19258	1.75088e-20	9.106e-19
Other Solids vs Lung	HIP1	1.41166	1.11e-10	2.6e-09
Other Solids vs Ovary	HIP1	1.13943	1.14473e-07	6.10046e-07
Other Solids vs Cervix	HK1	1.33209	5.79625e-12	2.59798e-10
Other Solids vs Gallbladder	HK1	1.53565	8.60377e-05	0.000543107
Other Solids vs Lung	HK1	2.41412	2.04e-13	1.28e-11
Other Solids vs Ovary	HK1	2.23312	1.08916e-13	1.97125e-12
Other NonSolids vs Thyroid	HK1	1.04072	0.000220029	0.000475505
Other Solids vs Cervix	HLA-A	1.11689	2.17952e-06	1.50957e-05
Other Solids vs Colon	HLA-A	1.14441	9.62486e-34	6.71188e-33
Other Solids vs Cervix	HLA-B	1.88378	1.30356e-05	7.07258e-05
Other Solids vs Colon	HLA-B	1.68732	2.03767e-43	2.69032e-42
Other Solids vs Colon	HLA-B	1.00424	3.88416e-29	2.14087e-28
Other Solids vs Colon	HLA-B	1.47661	1.4708e-17	4.43278e-17
Other Solids vs Kidney	HLA-B	1.20113	3.04795e-07	3.34703e-06
Other Solids vs Liver	HLA-B	1.23981	3.29387e-06	1.20159e-05
Other Solids vs Lung	HLA-B	2.38225	1.19e-10	2.76e-09
Other Solids vs Lung	HLA-B	2.37658	5.9e-08	6.23e-07
Other Solids vs Lung	HLA-B	1.26156	1.86e-07	1.68e-06
Other Solids vs Ovary	HLA-B	1.2321	0.000551703	0.00144831
Other Solids vs Ovary	HLA-B	1.65196	1.6496e-08	1.01418e-07
Other Solids vs Breast	HLA-DPA1	1.03807	4.8569e-12	7.80792e-11
Other Solids vs Lung	HLA-DPA1	1.23771	0.000743828	0.00243834
Other Solids vs Cervix	HLA-DPB1	1.25924	4.15381e-06	2.65489e-05
Other Solids vs Lung	HLA-DPB1	1.81277	1.82e-06	1.25e-05
Other Solids vs Breast	HLA-DRA	1.11591	2.51361e-15	7.74826e-14
Other Solids vs Lung	HLA-DRA	2.19797	8.1e-08	8.16e-07
Other Solids vs Lung	HLA-DRA	1.73818	8.26e-06	4.77e-05
Other Solids vs Ovary	HLA-DRA	1.2282	0.00249467	0.00568065
Other Solids vs Stomach	HLA-DRA	1.09088	1.65687e-09	3.14144e-08
Other Solids vs Breast	HLA-DRB1	1.13478	2.72725e-08	2.09408e-07
Other Solids vs Lung	HLA-DRB1	1.55504	1.15e-06	8.38e-06
Other Solids vs Lung	HLA-DRB1	1.47055	0.00162027	0.00475953
Other Solids vs Breast	HLA-DRB3	1.08866	9.06366e-11	1.14879e-09
Other Solids vs Cervix	HLA-DRB3	1.67945	1.64901e-05	8.66621e-05
Other Solids vs Lung	HLA-DRB3	2.33355	9.85e-06	5.58e-05
Other Solids vs Lung	HLA-DRB3	1.4307	5.57e-05	0.00025162
Other Solids vs Ovary	HLA-DRB3	1.37655	7.3045e-06	2.76341e-05
Other Solids vs Breast	HLA-H	1.13822	4.77274e-13	9.68271e-12
Other Solids vs Colon	HLA-H	1.1412	1.75532e-11	3.9437e-11
Other Solids vs Colon	HLA-H	1.2779	5.84627e-14	1.49315e-13
Other Solids vs Lung	HLA-H	1.81553	3.04e-11	8.38e-10
Other Solids vs Ovary	HLA-H	1.15756	0.00187153	0.00439798
Other Solids vs Gallbladder	HMCN2	2.6872	0.000144846	0.000801836
Other NonSolids vs Thyroid	HMCN2	2.71659	0.00152781	0.00285248
Other Solids vs Bladder	HMGA1	1.51085	1.71264e-06	3.73738e-05
Other Solids vs Cervix	HMGA1	1.80269	1.24564e-13	1.04352e-11
Other Solids vs Ovary	HMGA1	2.04314	2.09009e-13	3.58127e-12
Other Solids vs Stomach	HMGA1	1.27039	1.40148e-06	1.14588e-05
Other Solids vs Ovary	HMGA2	2.62291	0.000349223	0.000952449
Other NonSolids vs Thyroid	HMGA2	4.01015	8.11522e-17	3.54503e-15
Other Solids vs Breast	HMGB1	2.34658	6.70615e-18	3.37969e-16
Other Solids vs Cervix	HMGB1	1.3522	2.82313e-05	0.000137475
Other Solids vs Colon	HMGB1	1.74415	7.41733e-54	2.10936e-52
Other Solids vs Colon	HMGB1	1.32217	2.60535e-47	4.56733e-46
Other Solids vs Ovary	HMGB1	1.13634	2.71837e-09	1.89715e-08
Other Solids vs Stomach	HMGB1	2.36594	3.47972e-06	2.55925e-05
Other Solids vs Cervix	HMGB2	1.23666	1.91168e-13	1.49472e-11
Other Solids vs Ovary	HMGB2	1.37949	8.18017e-11	7.68916e-10
Other Solids vs Colon	HMGB3	1.36606	3.34933e-28	1.74836e-27
Other Solids vs Lung	HMGB3	1.37117	3.68e-05	0.00017826
Other Solids vs Ovary	HMGB3	1.29481	3.25919e-08	1.87833e-07
Other Solids vs Liver	HMGCL	1.91636	1.47374e-26	1.18994e-23
Other Solids vs Ovary	HMGCL	1.3025	1.24517e-09	9.20273e-09
Other NonSolids vs Thyroid	HMGCL	3.27516	7.26671e-11	5.69634e-10
Other Solids vs Bladder	HMGCS2	2.88463	2.32296e-06	4.70832e-05
Other Solids vs Bladder	HMGCS2	2.28468	2.14957e-05	0.000271426
Other Solids vs Colon	HMGCS2	1.01199	1.83625e-05	2.92863e-05
Other Solids vs Liver	HMGCS2	3.68089	7.60278e-18	4.88306e-16
Other Solids vs Liver	HMGCS2	2.83657	2.51234e-15	8.40221e-14
Other Solids vs Cervix	HMGN1	1.46932	2.2552e-08	2.87497e-07
Other Solids vs Ovary	HMGN1	1.1278	5.57813e-06	2.15293e-05
Other Solids vs Cervix	HMGN2	2.33628	1.61491e-13	1.32141e-11
Other Solids vs Stomach	HMGN2	1.63701	8.83469e-08	1.02064e-06
Other NonSolids vs Thyroid	HMGN2	1.41795	5.24578e-05	0.000127612
Other Solids vs Cervix	HMGN3	1.63139	0.00340358	0.00885108
Other Solids vs Stomach	HMGN3	1.46529	0.000176466	0.00077012
Other NonSolids vs Thyroid	HMGN3	1.39941	0.00367465	0.0064012
Other Solids vs Bladder	HMGN4	1.82775	9.7628e-06	0.000145236
Other Solids vs Cervix	HMGN4	2.51728	1.10736e-07	1.12446e-06
Other Solids vs Cervix	HMGN4	1.10871	0.000294177	0.00106269
Other Solids vs Prostate	HMGN4	1.59203	0.00125325	0.00318967
Other Solids vs Stomach	HMGN4	1.39816	9.68178e-06	6.24338e-05
Other NonSolids vs Thyroid	HMGN4	2.12086	1.43776e-06	4.59849e-06
Other Solids vs Cervix	HNRNPA1	2.98243	1.38918e-06	1.01302e-05
Other Solids vs Liver	HNRNPA1	1.07364	0.000416543	0.000962117
Other Solids vs Ovary	HNRNPA1	3.20378	3.84119e-17	3.71575e-15
Other Solids vs Ovary	HNRNPA1	1.63963	2.75488e-17	3.09069e-15
Other Solids vs Ovary	HNRNPA1	1.2773	7.31709e-12	8.70985e-11
Other Solids vs Stomach	HNRNPA1	1.19039	9.32187e-07	8.06059e-06
Other Solids vs Colon	HNRNPAB	1.25001	6.60779e-40	6.84758e-39
Other Solids vs Ovary	HNRNPAB	1.27587	1.26538e-11	1.42416e-10
Other Solids vs Head-Neck	HNRNPC	2.08972	0.00191111	0.00559248
Other Solids vs Ovary	HNRNPC	1.41213	7.30104e-17	5.63581e-15
Other Solids vs Cervix	HNRNPDL	1.11245	7.42632e-09	1.10089e-07
Other Solids vs Colon	HNRNPDL	1.99993	9.82545e-63	6.66757e-61
Other Solids vs Ovary	HNRNPDL	1.03909	2.8382e-10	2.37303e-09
Other Solids vs Cervix	HNRNPL	1.4614	1.5811e-06	1.13533e-05
Other Solids vs Ovary	HNRNPL	1.42235	7.60603e-18	1.13971e-15
Other Solids vs Breast	HP	1.24147	2.01192e-12	3.55869e-11
Other Solids vs Kidney	HP	1.20643	1.56186e-11	8.30626e-10
Other Solids vs Kidney	HP	1.14582	0.0002068	0.000826559
Other Solids vs Lung	HP	1.12779	1.04e-05	5.85e-05
Other Solids vs Ovary	HP	1.39179	9.98556e-08	5.37771e-07
Other Solids vs Cervix	HP1BP3	1.03217	1.49721e-10	3.93129e-09
Other Solids vs Prostate	HP1BP3	1.21787	6.55564e-23	4.89359e-21
Other Solids vs Colon	HPCAL1	1.02252	4.77094e-20	1.63816e-19
Other Solids vs Kidney	HPCAL1	1.52747	1.76468e-14	2.14258e-12
Other Solids vs Kidney	HPCAL1	1.35968	9.2859e-10	2.46921e-08
Other Solids vs Kidney	HPCAL1	1.14567	4.30481e-10	1.28844e-08
Other Solids vs Lung	HPCAL1	2.04492	1.12e-11	3.57e-10
Other Solids vs Lung	HPCAL1	1.92484	2.32e-10	5e-09
Other Solids vs Lung	HPCAL1	1.89151	4.74e-10	9.5e-09
Other Solids vs Ovary	HPCAL1	1.61929	8.69238e-13	1.27499e-11
Other Solids vs Breast	HPX	1.03108	2.81224e-19	1.78577e-17
Other Solids vs Kidney	HPX	1.38267	1.7931e-17	6.07293e-15
Other Solids vs Liver	HSD17B11	2.15872	5.98621e-21	8.45851e-19
Other Solids vs Lung	HSD17B11	1.90592	5.78e-08	6.11e-07
Other Solids vs Bladder	HSD17B2	1.49093	0.00151361	0.00773227
Other Solids vs Liver	HSD17B2	1.06091	7.85392e-05	0.000211988
Other Solids vs Colon	HSD17B4	1.24891	2.37622e-42	2.9347e-41
Other Solids vs Liver	HSD17B4	2.11268	1.62706e-15	5.82033e-14
Other Solids vs Colon	HSDL2	1.02891	2.09677e-29	1.16691e-28
Other Solids vs Liver	HSDL2	1.28217	4.8705e-12	7.40002e-11
Other Solids vs Breast	HSP90AA1	1.08283	1.903e-23	2.68535e-21
Other Solids vs Breast	HSP90AA1	1.05109	1.10973e-16	4.60575e-15
Other Solids vs Colon	HSP90AA1	1.79137	2.64398e-68	3.54621e-66
Other Solids vs Colon	HSP90AA1	1.51682	5.91483e-63	4.14761e-61
Other Solids vs Colon	HSP90AA1	1.48938	4.06468e-38	3.75032e-37
Other Solids vs Colon	HSP90AA1	1.4499	2.55803e-61	1.4414e-59
Other Solids vs Colon	HSP90AA1	1.07724	3.4572e-53	9.24508e-52
Other Solids vs Liver	HSP90AA1	2.31171	0.000178421	0.000443268
Other Solids vs Liver	HSP90AA1	1.67287	1.39025e-19	1.51109e-17
Other Solids vs Liver	HSP90AA1	1.0419	0.000710049	0.00156095
Other Solids vs Liver	HSP90AA1	1.03568	3.04633e-10	3.01539e-09
Other Solids vs Lung	HSP90AA1	2.82484	4.31e-14	3.78e-12
Other Solids vs Lung	HSP90AA1	1.99518	5.34e-13	2.74e-11
Other Solids vs Lung	HSP90AA1	1.53135	1.53e-09	2.58e-08
Other Solids vs Ovary	HSP90AA1	3.12808	4.06618e-17	3.88422e-15
Other Solids vs Ovary	HSP90AA1	1.23964	1.51929e-08	9.40874e-08
Other Solids vs Ovary	HSP90AA1	1.39513	4.33208e-11	4.33321e-10
Other Solids vs Ovary	HSP90AA1	1.92481	7.39455e-11	7.01106e-10
Other Solids vs Ovary	HSP90AA1	1.0721	6.44001e-11	6.19051e-10
Other Solids vs Ovary	HSP90AA1	2.98949	3.6076e-19	5.51088e-16
Other Solids vs Ovary	HSP90AA1	1.32882	1.03618e-09	7.80918e-09
Other Solids vs Ovary	HSP90AA1	2.34595	1.34898e-16	7.99139e-15
Other Solids vs Breast	HSP90AB1	1.35359	1.50016e-25	2.59051e-23
Other Solids vs Breast	HSP90AB1	1.06538	2.04247e-09	1.97709e-08
Other Solids vs Colon	HSP90AB1	1.32709	2.46131e-60	1.25269e-58
Other Solids vs Colon	HSP90AB1	1.30704	2.45437e-53	6.70543e-52
Other Solids vs Lung	HSP90AB1	1.58508	5.51e-10	1.08e-08
Other Solids vs Lung	HSP90AB1	1.05578	1.33e-06	9.52e-06
Other Solids vs Ovary	HSP90AB1	2.39339	3.02316e-17	3.16479e-15
Other Solids vs Ovary	HSP90AB1	1.14063	2.86841e-10	2.39567e-09
Other Solids vs Ovary	HSP90AB1	1.23608	7.59232e-11	7.18965e-10
Other Solids vs Ovary	HSP90AB1	2.29487	2.02743e-18	6.63597e-16
Other Solids vs Liver	HSP90AB4P	1.55609	1.08024e-06	4.38301e-06
Other Solids vs Lung	HSP90AB4P	1.0222	8.07e-05	0.000350418
Other Solids vs Ovary	HSP90AB4P	3.31703	1.21592e-18	6.55885e-16
Other Solids vs Lung	HSPA1A	1.02893	6.35e-10	1.22e-08
Other Solids vs Ovary	HSPA1A	1.72167	2.04858e-13	3.52596e-12
Other Solids vs Colon	HSPA4	1.30926	1.83314e-08	3.50468e-08
Other Solids vs Ovary	HSPA4	1.16015	2.41917e-14	5.43744e-13
Other Solids vs Colon	HSPA4L	2.38619	2.92359e-80	3.07512e-77
Other Solids vs Colon	HSPA4L	1.47633	3.6751e-54	1.06392e-52
Other Solids vs Ovary	HSPA4L	1.28356	9.99162e-09	6.36831e-08
Other Solids vs Bladder	HSPA6	1.03673	1.25395e-06	2.93904e-05
Other Solids vs Breast	HSPA6	1.62349	2.54557e-30	1.46949e-27
Other Solids vs Cervix	HSPA6	1.20084	1.22184e-05	6.69635e-05
Other Solids vs Ovary	HSPA6	1.59188	2.2376e-09	1.58038e-08
Other Solids vs Prostate	HSPA6	1.24439	2.26045e-10	2.0344e-09
Other Solids vs Colon	HSPA8	2.08138	4.7864e-67	5.3941e-65
Other Solids vs Lung	HSPA8	1.01541	2.22e-09	3.58e-08
Other Solids vs Ovary	HSPA8	1.45092	1.47764e-16	8.55465e-15
Other Solids vs Ovary	HSPA8	1.10345	1.94482e-15	6.32438e-14
Other Solids vs Ovary	HSPA8	1.00796	3.95561e-05	0.000130521
Other Solids vs Stomach	HSPA8	1.63407	5.80417e-07	5.37734e-06
Other Solids vs Colon	HSPA9	1.03469	4.32656e-37	3.73018e-36
Other Solids vs Ovary	HSPA9	1.09939	1.06908e-10	9.7377e-10
Other Solids vs Bladder	HSPB1	2.34337	2.11088e-11	1.01696e-08
Other Solids vs Cervix	HSPB1	1.63979	7.72666e-11	2.23755e-09
Other Solids vs Kidney	HSPB1	1.07942	1.73899e-07	2.12745e-06
Other Solids vs Bladder	HSPB6	2.02661	2.71127e-05	0.000313875
Other Solids vs Gallbladder	HSPB6	1.67146	1.78135e-05	0.000160921
Other Solids vs Pancreas	HSPB6	1.07212	0.00333949	0.00808595
Other Solids vs Prostate	HSPB6	1.93504	1.02874e-13	1.58047e-12
Other Solids vs Stomach	HSPB6	1.0448	0.00228509	0.006985
Other Solids vs Colon	HSPBP1	1.23629	4.60382e-46	7.30019e-45
Other Solids vs Ovary	HSPBP1	1.00225	2.91542e-07	1.43832e-06
Other Solids vs Colon	HSPD1	1.5663	2.93153e-56	9.9467e-55
Other Solids vs Liver	HSPD1	1.11872	7.77377e-11	8.89421e-10
Other Solids vs Ovary	HSPD1	1.68337	1.5636e-11	1.72674e-10
Other Solids vs Liver	HSPE1	1.91277	1.47635e-17	8.69201e-16
Other Solids vs Ovary	HSPE1	2.48055	4.58133e-16	2.0121e-14
Other Solids vs Gallbladder	HSPG2	1.15969	5.83951e-07	1.37729e-05
Other Solids vs Kidney	HSPG2	1.69625	1.55219e-12	1.14808e-10
Other Solids vs Lung	HSPG2	1.52464	1.93e-05	0.000101156
Other Solids vs Pancreas	HSPG2	1.31388	2.19256e-10	1.33273e-08
Other Solids vs Colon	HSPH1	1.71453	2.1529e-51	4.90504e-50
Other Solids vs Ovary	HSPH1	1.18162	2.84743e-08	1.65854e-07
Other Solids vs Colon	HTATIP2	1.41549	3.71257e-43	4.83094e-42
Other Solids vs Liver	HTATIP2	1.19931	9.34691e-10	8.00436e-09
Other Solids vs Breast	HTRA1	1.11923	1.89933e-09	1.8555e-08
Other Solids vs Lung	HTRA1	2.12982	5.28e-08	5.65e-07
Other Solids vs Kidney	ICAM1	1.0537	6.19925e-09	1.26642e-07
Other Solids vs Lung	ICAM1	2.80706	1.25e-12	5.38e-11
Other Solids vs Bladder	IDH1	2.76314	2.44656e-11	1.06943e-08
Other Solids vs Bladder	IDH1	1.77066	4.6492e-09	4.62189e-07
Other Solids vs Liver	IDH1	1.00846	4.66476e-05	0.000132052
Other Solids vs Prostate	IDH1	1.88411	4.67092e-13	6.6154e-12
Other Solids vs Prostate	IDH1	1.3118	1.18999e-18	4.44145e-17
Other Solids vs Cervix	IFI16	1.92498	1.29577e-16	5.36373e-14
Other Solids vs Cervix	IFI16	1.7435	5.17206e-16	1.65435e-13
Other Solids vs Lung	IFI16	1.80308	1.74e-12	7.08e-11
Other Solids vs Lung	IFI16	1.24667	1.82e-08	2.27e-07
Other Solids vs Ovary	IFI16	2.14367	5.32444e-13	8.2702e-12
Other Solids vs Ovary	IFI16	1.85581	5.07786e-11	5.01357e-10
Other Solids vs Breast	IFI30	1.16291	6.75334e-09	5.88254e-08
Other Solids vs Cervix	IFI30	2.27048	4.27911e-15	6.27335e-13
Other Solids vs Lung	IFI30	1.69545	3.59e-08	4.03e-07
Other Solids vs Ovary	IFI30	2.09114	7.01917e-11	6.69669e-10
Other Solids vs Pancreas	IFI30	1.20275	2.72952e-07	3.24223e-06
Other Solids vs Breast	IFIH1	1.18555	3.78748e-12	6.1668e-11
Other Solids vs Ovary	IFIH1	1.16054	9.30784e-07	4.17433e-06
Other Solids vs Breast	IFIT1	1.19989	2.25618e-16	8.78942e-15
Other Solids vs Ovary	IFIT1	2.78942	2.54198e-11	2.66472e-10
Other Solids vs Ovary	IFIT1	1.48148	4.86368e-08	2.73095e-07
Other Solids vs Cervix	IFITM1	1.40689	5.99077e-06	3.61863e-05
Other Solids vs Colon	IFITM1	1.94121	1.36546e-22	5.28351e-22
Other Solids vs Ovary	IFITM1	1.20426	0.00120499	0.0029505
Other Solids vs Lung	IFITM3	1.02703	0.000538843	0.00182726
Other Solids vs Ovary	IFITM3	1.34929	2.1005e-05	7.30634e-05
Other Solids vs Breast	IGHA1	1.26591	2.15356e-18	1.18914e-16
Other Solids vs Lung	IGHA1	1.25459	3.08e-07	2.6e-06
Other Solids vs Breast	IGHG1	2.06655	5.19236e-30	2.53627e-27
Other Solids vs Breast	IGHG1	1.89475	4.99338e-35	6.34159e-32
Other Solids vs Breast	IGHG1	1.83705	4.22633e-35	6.34159e-32
Other Solids vs Breast	IGHG1	1.6748	7.66483e-23	9.54346e-21
Other Solids vs Breast	IGHG1	1.38918	1.67318e-25	2.79597e-23
Other Solids vs Colon	IGHG1	1.13856	1.70921e-15	4.67443e-15
Other Solids vs Kidney	IGHG1	2.4792	8.36494e-15	1.09854e-12
Other Solids vs Kidney	IGHG1	1.82655	1.45694e-05	8.5231e-05
Other Solids vs Kidney	IGHG1	1.24793	1.70084e-12	1.24374e-10
Other Solids vs Kidney	IGHG1	1.16701	1.16773e-06	1.0529e-05
Other Solids vs Lung	IGHG1	3.41657	1.26e-15	2.38e-13
Other Solids vs Lung	IGHG1	1.17071	5.4e-07	4.27e-06
Other Solids vs Ovary	IGHG1	2.48523	4.2699e-13	6.7839e-12
Other Solids vs Pancreas	IGHG1	1.16846	0.00102376	0.00298682
Other Solids vs Breast	IGHG2	1.63656	7.40401e-30	3.13436e-27
Other Solids vs Colon	IGHG2	3.02666	9.1181e-34	6.37964e-33
Other Solids vs Colon	IGHG2	1.09573	1.1494e-21	4.23211e-21
Other Solids vs Lung	IGHG2	2.71504	2.25e-16	8.75e-14
Other Solids vs Lung	IGHG2	1.23883	3.35e-06	2.15e-05
Other Solids vs Ovary	IGHG2	1.54094	1.22737e-10	1.11001e-09
Other Solids vs Breast	IGHM	1.48078	1.31053e-20	1.1721e-18
Other Solids vs Lung	IGHM	1.85779	1.57e-11	4.76e-10
Other Solids vs Gallbladder	IGHV1-18	1.99466	0.00138067	0.00496037
Other Solids vs Kidney	IGHV1-18	1.61012	1.69322e-11	8.85843e-10
Other Solids vs Lung	IGHV1-18	1.51434	1.8e-06	1.24e-05
Other Solids vs Pancreas	IGHV1-18	1.00355	0.000420851	0.00141348
Other Solids vs Breast	IGHV3-21	1.75469	6.05917e-29	1.92379e-26
Other Solids vs Breast	IGHV3-21	1.13691	2.50493e-18	1.32552e-16
Other Solids vs Kidney	IGHV3-21	2.12972	4.38714e-11	1.93365e-09
Other Solids vs Lung	IGHV3-21	1.65733	2.17e-12	8.52e-11
Other Solids vs Pancreas	IGHV3-21	1.12747	0.000230091	0.000849791
Other Solids vs Breast	IGHV3-23	1.29514	2.1247e-20	1.79892e-18
Other Solids vs Breast	IGHV3-23	1.08028	5.05797e-16	1.82489e-14
Other Solids vs Kidney	IGHV3-23	1.72509	1.66686e-09	4.12547e-08
Other Solids vs Breast	IGHV3-49	1.14821	4.77577e-07	2.76951e-06
Other Solids vs Breast	IGHV3-49	1.02857	2.18018e-10	2.57326e-09
Other Solids vs Kidney	IGHV3-49	1.41699	9.76753e-07	9.04375e-06
Other Solids vs Lung	IGHV3-49	1.13282	1.08e-06	7.95e-06
Other Solids vs Breast	IGHV3-64	1.21236	2.78263e-11	3.86645e-10
Other Solids vs Ovary	IGHV3-64	2.43716	1.46076e-09	1.06518e-08
Other Solids vs Colon	IGHV3-72	1.47334	2.62652e-15	7.11414e-15
Other Solids vs Lung	IGHV3-72	1.14743	1.25e-06	9.07e-06
Other Solids vs Kidney	IGHV3-74	1.04508	2.99282e-10	9.6778e-09
Other Solids vs Lung	IGHV3-74	2.25281	2.87e-16	1e-13
Other Solids vs Lung	IGHV3-74	1.12656	0.00068186	0.00225524
Other Solids vs Ovary	IGHV3-74	1.24645	1.56286e-07	8.1082e-07
Other Solids vs Breast	IGHV4-34	1.15034	3.85103e-15	1.15896e-13
Other Solids vs Lung	IGHV4-34	2.63821	8.46e-15	1.02e-12
Other Solids vs Breast	IGHV6-1	1.00247	5.86572e-09	5.20562e-08
Other Solids vs Lung	IGHV6-1	1.02267	0.00149554	0.00444984
Other Solids vs Breast	IGKC	1.08692	2.54956e-20	2.13022e-18
Other Solids vs Kidney	IGKC	1.06607	5.97123e-11	2.47902e-09
Other Solids vs Lung	IGKC	1.07164	1.92e-07	1.72e-06
Other Solids vs Kidney	IGKV2D-30	1.20615	3.80892e-12	2.42677e-10
Other Solids vs Lung	IGKV2D-30	1.64579	5.93e-13	2.9e-11
Other Solids vs Breast	IGKV3-7	2.07165	2.24608e-10	2.64613e-09
Other Solids vs Kidney	IGKV3-7	1.92931	3.47858e-05	0.000179721
Other Solids vs Lung	IGKV3-7	1.20402	5.21e-06	3.17e-05
Other Solids vs Lung	IGKV4-1	1.82014	1.17e-12	5.03e-11
Other Solids vs Ovary	IGKV4-1	1.27881	9.93185e-10	7.51477e-09
Other Solids vs Breast	IGLC3	1.77892	2.85853e-12	4.82757e-11
Other Solids vs Cervix	IGLC3	1.04912	0.000689371	0.00222426
Other Solids vs Ovary	IGLC3	2.1907	4.98615e-09	3.35424e-08
Other Solids vs Colon	IGLC7	1.03148	8.67167e-17	2.52081e-16
Other Solids vs Kidney	IGLC7	1.77728	1.29852e-10	4.74772e-09
Other Solids vs Lung	IGLC7	1.72993	7.33e-10	1.38e-08
Other Solids vs Lung	IGLC7	1.41814	9.48e-10	1.72e-08
Other Solids vs Breast	IGLL5	2.14917	1.06418e-32	8.44693e-30
Other Solids vs Breast	IGLL5	1.09106	9.46935e-15	2.62578e-13
Other Solids vs Head-Neck	IGLL5	1.15658	4.24e-07	4.68e-06
Other Solids vs Kidney	IGLL5	2.32085	7.59323e-10	2.07044e-08
Other Solids vs Lung	IGLL5	1.0029	0.000448121	0.00156049
Other Solids vs Breast	IGLV1-44	1.30105	1.48976e-20	1.31097e-18
Other Solids vs Lung	IGLV1-44	1.11607	3.33e-06	2.13e-05
Other Solids vs Breast	IGLV3-12	3.66332	4.50919e-11	6.05357e-10
Other Solids vs Kidney	IGLV3-12	2.7381	0.000686973	0.00232912
Other Solids vs Cervix	IGLV3-16	1.21446	0.00084837	0.00266279
Other Solids vs Lung	IGLV3-16	1.87313	6.31e-10	1.22e-08
Other Solids vs Breast	IGLV3-19	1.27997	1.78365e-15	5.8083e-14
Other Solids vs Kidney	IGLV3-19	1.21476	3.18504e-06	2.39716e-05
Other Solids vs Breast	IGLV3-9	1.1186	8.49817e-11	1.08578e-09
Other Solids vs Kidney	IGLV3-9	1.07326	1.50951e-07	1.8935e-06
Other Solids vs Lung	IGLV3-9	1.72328	6.14e-11	1.55e-09
Other Solids vs Bladder	IL1RN	1.36319	0.000120112	0.00105507
Other Solids vs Cervix	IL1RN	1.40536	6.26458e-08	6.96427e-07
Other Solids vs Head-Neck	IL1RN	1.43828	0.000194923	0.000819336
Other Solids vs Ovary	IL4I1	2.42145	1.04894e-09	7.88199e-09
Other Solids vs Stomach	IL4I1	1.28886	0.000247204	0.00102827
Other Solids vs Lung	ILF3	1.44388	1.17e-07	1.12e-06
Other Solids vs Ovary	ILF3	3.30051	5.41987e-19	5.51088e-16
Other Solids vs Ovary	ILF3	1.24194	8.74547e-17	6.31818e-15
Other Solids vs Lung	ILK	1.15459	9.1e-08	9.02e-07
Other Solids vs Prostate	ILK	1.13607	5.71826e-13	7.97414e-12
Other Solids vs Lung	INTS12	1.59738	3.6e-08	4.04e-07
Other Solids vs Ovary	INTS12	1.88887	9.63598e-09	6.16219e-08
Other Solids vs Colon	IPO5	1.26584	2.90256e-58	1.18181e-56
Other Solids vs Ovary	IPO5	1.11285	3.64824e-12	4.63891e-11
Other Solids vs Lung	IQGAP1	1.65528	5.4e-15	7.48e-13
Other Solids vs Lung	IQGAP1	1.16814	1.54e-12	6.4e-11
Other Solids vs Lung	IQGAP1	1.01772	2.08e-11	6.08e-10
Other Solids vs Ovary	IQGAP1	1.04196	7.82895e-09	5.07454e-08
Other Solids vs Liver	IQGAP2	1.54735	1.552e-11	2.09854e-10
Other Solids vs Prostate	IQGAP2	2.19302	9.96542e-17	2.70216e-15
Other Solids vs Colon	IREB2	1.13295	1.79394e-13	4.47138e-13
Other Solids vs Ovary	IREB2	1.04064	4.18038e-07	2.00543e-06
Other Solids vs Bladder	IRF2BPL	1.25508	1.76784e-08	1.17577e-06
Other Solids vs Cervix	IRF2BPL	1.21432	4.01488e-14	4.15481e-12
Other Solids vs Bladder	IRF6	1.25101	7.72697e-08	3.63865e-06
Other Solids vs Cervix	IRF6	1.55389	1.56202e-10	4.08621e-09
Other Solids vs Head-Neck	IRF6	1.25287	1.66e-09	4.29e-08
Other Solids vs Breast	ISG15	1.38935	1.87102e-13	4.08281e-12
Other Solids vs Cervix	ISG15	1.3708	2.63242e-08	3.27864e-07
Other Solids vs Ovary	ISG15	2.35883	1.4771e-12	2.04123e-11
Other Solids vs Pancreas	ISLR	2.16223	4.23038e-12	8.39663e-10
Other NonSolids vs Thyroid	ISLR	2.30326	1.30098e-06	4.2031e-06
Other Solids vs Kidney	ITGA1	1.19501	2.28965e-07	2.64049e-06
Other Solids vs Lung	ITGA1	1.32727	2.13e-05	0.000110479
Other Solids vs Prostate	ITGA1	1.40099	2.02609e-14	3.58093e-13
Other Solids vs Bladder	ITGA3	1.2747	5.8187e-07	1.64156e-05
Other Solids vs Lung	ITGA3	1.28849	0.000409304	0.00144853
Other Solids vs Bladder	ITGA5	1.09164	0.000347523	0.00245998
Other Solids vs Prostate	ITGA5	1.01713	3.14414e-11	3.27579e-10
Other Solids vs Colon	ITGA6	1.53236	7.29314e-60	3.46068e-58
Other Solids vs Head-Neck	ITGA6	1.36651	1.28e-10	5.05e-09
Other Solids vs Lung	ITGB3	1.38883	2.99e-08	3.45e-07
Other NonSolids vs Thyroid	ITGB3	1.28624	1.28769e-11	1.21204e-10
Other Solids vs Cervix	ITGB4	1.03636	1.08818e-05	6.07737e-05
Other Solids vs Colon	ITGB4	1.6685	3.72737e-47	6.46248e-46
Other Solids vs Head-Neck	ITGB4	1.32788	3.07e-10	1.06e-08
Other Solids vs Bladder	ITGB6	1.50232	7.13477e-06	0.000115267
Other Solids vs Cervix	ITGB6	1.3191	0.00026364	0.000965764
Other Solids vs Kidney	ITIH1	1.52244	3.31652e-13	3.09301e-11
Other Solids vs Lung	ITIH1	1.28398	1.11e-07	1.08e-06
Other Solids vs Breast	ITIH2	1.1226	2.50248e-24	3.78351e-22
Other Solids vs Lung	ITIH2	1.34183	6.47e-10	1.24e-08
Other Solids vs Lung	ITIH4	1.37912	4.04e-12	1.41e-10
Other Solids vs Ovary	ITIH4	1.20152	1.04105e-09	7.83814e-09
Other Solids vs Ovary	IVD	1.32648	2.52259e-08	1.48518e-07
Other Solids vs Prostate	IVD	1.77857	1.05703e-25	1.26544e-23
Other NonSolids vs Thyroid	IVD	1.04615	1.7035e-10	1.19432e-09
Other Solids vs Gallbladder	JCHAIN	1.02895	0.000276922	0.00134686
Other Solids vs Lung	JCHAIN	2.04728	5.7e-13	2.86e-11
Other Solids vs Bladder	JMJD7	1.54675	1.58671e-05	0.000215565
Other Solids vs Prostate	JMJD7	1.19702	3.39341e-09	2.57039e-08
Other Solids vs Cervix	JPT1	1.59806	1.02947e-15	2.3369e-13
Other Solids vs Stomach	JPT1	1.14615	3.58588e-10	8.08879e-09
Other Solids vs Cervix	JPT2	1.26804	6.58314e-13	4.3538e-11
Other Solids vs Prostate	JPT2	1.36966	7.07732e-20	3.16237e-18
Other Solids vs Cervix	JUP	1.76115	2.22434e-10	5.45898e-09
Other Solids vs Cervix	JUP	1.12944	2.79598e-05	0.000136539
Other Solids vs Colon	JUP	2.11781	8.65748e-71	1.5177e-68
Other Solids vs Colon	JUP	1.88505	2.67966e-48	5.07848e-47
Other Solids vs Head-Neck	JUP	2.17861	2.4e-12	1.72e-10
Other Solids vs Head-Neck	JUP	1.71962	4.54e-08	7.04e-07
Other Solids vs Ovary	JUP	1.21576	0.000422728	0.00113231
Other Solids vs Esophagus	KANK1	1.40142	1.95842e-05	0.000280041
Other Solids vs Gallbladder	KANK1	1.02258	0.000335346	0.00155802
Other Solids vs Esophagus	KANK2	1.12003	0.00240997	0.00991662
Other Solids vs Prostate	KANK2	1.66864	1.27585e-14	2.34645e-13
Other Solids vs Cervix	KANK3	1.04513	8.2104e-05	0.000349737
Other Solids vs Lung	KANK3	1.37372	2.45e-09	3.91e-08
Other Solids vs Ovary	KANK3	1.21809	5.91292e-07	2.75864e-06
Other Solids vs Gallbladder	KBTBD3	1.12584	0.0104049	0.0256908
Other Solids vs Liver	KBTBD3	1.65139	0.000225368	0.000548097
Other NonSolids vs Thyroid	KBTBD3	1.99125	2.21984e-06	6.84295e-06
Other Solids vs Bladder	KCMF1	1.322	0.000123285	0.0010784
Other Solids vs Kidney	KCMF1	1.07769	6.96165e-07	6.78761e-06
Other Solids vs Lung	KCTD12	1.11158	3.33e-06	2.13e-05
Other Solids vs Ovary	KCTD12	1.50295	1.77106e-10	1.54503e-09
Other Solids vs Gallbladder	KCTD16	1.69074	1.16184e-07	4.45532e-06
Other Solids vs Gallbladder	KCTD16	1.2536	1.69322e-05	0.000155198
Other Solids vs Kidney	KCTD16	1.421	6.30334e-08	9.15621e-07
Other Solids vs Lung	KCTD16	1.86557	5.09e-09	7.44e-08
Other Solids vs Lung	KCTD16	1.35009	8.25e-06	4.77e-05
Other Solids vs Ovary	KCTD16	3.47899	1.00189e-16	6.72106e-15
Other Solids vs Ovary	KCTD16	1.84558	1.96014e-10	1.69723e-09
Other Solids vs Ovary	KCTD16	1.76549	2.28542e-07	1.14978e-06
Other Solids vs Bladder	KHDRBS1	1.14194	3.42742e-05	0.000378588
Other Solids vs Cervix	KHDRBS1	1.88172	4.54309e-09	7.24938e-08
Other Solids vs Ovary	KHDRBS1	1.39944	3.66153e-15	1.0559e-13
Other Solids vs Ovary	KHDRBS1	1.68927	2.60584e-08	1.52948e-07
Other Solids vs Cervix	KHDRBS3	1.86133	1.74463e-06	1.2401e-05
Other Solids vs Liver	KHDRBS3	1.61581	8.18258e-07	3.42324e-06
Other Solids vs Lung	KHDRBS3	2.35617	8.95e-11	2.13e-09
Other Solids vs Ovary	KHDRBS3	2.86051	8.24943e-16	3.18778e-14
Other Solids vs Stomach	KHDRBS3	1.72429	1.3236e-05	8.18397e-05
Other NonSolids vs Thyroid	KHDRBS3	1.27855	3.95111e-07	1.41614e-06
Other Solids vs Bladder	KHSRP	1.80059	5.73342e-05	0.000581984
Other Solids vs Breast	KHSRP	1.74859	2.65091e-05	0.000104425
Other Solids vs Cervix	KHSRP	1.81842	9.23697e-08	9.52209e-07
Other Solids vs Colon	KHSRP	1.05686	8.50999e-44	1.1525e-42
Other Solids vs Ovary	KHSRP	1.36858	1.68457e-14	3.97331e-13
Other Solids vs Bladder	KIAA1522	1.33593	2.78769e-07	9.54061e-06
Other Solids vs Cervix	KIAA1522	1.2224	2.51696e-10	6.0657e-09
Other Solids vs Liver	KIF21B	1.90461	4.72027e-09	3.39427e-08
Other Solids vs Ovary	KIF21B	1.49743	6.16303e-06	2.35948e-05
Other Solids vs Cervix	KLHL42	1.09797	0.000445833	0.00152668
Other Solids vs Prostate	KLHL42	1.05504	1.24406e-09	1.00555e-08
Other Solids vs Breast	KNG1	1.11923	1.16537e-22	1.4231e-20
Other Solids vs Lung	KNG1	1.21427	2.81e-09	4.39e-08
Other Solids vs Colon	KPNA6	1.04675	1.86842e-32	1.21313e-31
Other Solids vs Ovary	KPNA6	1.43432	3.10902e-15	9.17342e-14
Other Solids vs Bladder	KRT1	1.57436	0.000130686	0.00112584
Other Solids vs Bladder	KRT1	1.55451	1.18692e-05	0.000169718
Other Solids vs Colon	KRT1	1.87223	1.86797e-30	1.09155e-29
Other Solids vs Colon	KRT1	1.56239	1.54683e-25	6.92343e-25
Other Solids vs Colon	KRT1	1.26041	4.83287e-22	1.81766e-21
Other Solids vs Esophagus	KRT1	2.46203	1.21229e-08	1.21633e-06
Other Solids vs Esophagus	KRT1	2.13029	6.81595e-07	2.32268e-05
Other Solids vs Esophagus	KRT1	2.04219	1.43901e-07	7.2797e-06
Other Solids vs Head-Neck	KRT1	2.84774	3.84e-06	3e-05
Other Solids vs Head-Neck	KRT1	2.33824	9.9e-09	1.91e-07
Other Solids vs Head-Neck	KRT1	2.36472	2.27e-08	3.85e-07
Other Solids vs Bladder	KRT10	1.7125	0.000269764	0.00203313
Other Solids vs Cervix	KRT10	1.23058	3.60807e-05	0.000169833
Other Solids vs Colon	KRT10	2.20695	1.25069e-49	2.57104e-48
Other Solids vs Colon	KRT10	1.59028	4.69046e-31	2.80849e-30
Other Solids vs Colon	KRT10	1.99503	1.46576e-25	6.57923e-25
Other Solids vs Colon	KRT10	1.17184	2.09009e-11	4.67087e-11
Other Solids vs Esophagus	KRT10	2.29909	1.17277e-06	3.46081e-05
Other Solids vs Esophagus	KRT10	1.72037	2.26206e-06	5.60453e-05
Other Solids vs Esophagus	KRT10	1.53462	3.02239e-05	0.00039468
Other Solids vs Esophagus	KRT10	1.23609	5.99711e-05	0.000652119
Other Solids vs Head-Neck	KRT10	1.94269	3.2e-06	2.56e-05
Other Solids vs Head-Neck	KRT10	1.32872	2.96e-05	0.000164348
Other Solids vs Bladder	KRT13	4.42289	3.49928e-07	1.11816e-05
Other Solids vs Bladder	KRT13	4.2216	1.85832e-09	2.47631e-07
Other Solids vs Cervix	KRT13	3.3963	4.22534e-05	0.000193831
Other Solids vs Cervix	KRT13	2.74333	1.03383e-06	7.73945e-06
Other Solids vs Cervix	KRT13	2.30551	2.66644e-07	2.39029e-06
Other Solids vs Esophagus	KRT13	2.30179	0.00029835	0.00207722
Other Solids vs Esophagus	KRT13	1.3174	0.000580932	0.00341191
Other Solids vs Head-Neck	KRT13	4.37731	8.43e-11	3.56e-09
Other Solids vs Head-Neck	KRT13	3.22554	1.03e-14	1.57e-12
Other Solids vs Bladder	KRT14	2.84143	0.000761767	0.0045655
Other Solids vs Bladder	KRT14	3.48	7.79586e-12	5.42505e-09
Other Solids vs Bladder	KRT14	2.77103	5.13251e-07	1.5021e-05
Other Solids vs Bladder	KRT14	2.60048	1.16444e-10	3.31495e-08
Other Solids vs Bladder	KRT14	2.52267	8.41164e-08	3.84709e-06
Other Solids vs Bladder	KRT14	2.08046	1.15658e-08	8.83377e-07
Other Solids vs Bladder	KRT14	1.68782	0.000226275	0.00177145
Other Solids vs Bladder	KRT14	1.53588	1.01207e-05	0.000149848
Other Solids vs Breast	KRT14	1.54748	1.42186e-18	8.28332e-17
Other Solids vs Cervix	KRT14	3.5917	5.41104e-12	2.45661e-10
Other Solids vs Cervix	KRT14	3.2205	6.06322e-14	5.81606e-12
Other Solids vs Cervix	KRT14	3.02525	7.81021e-11	2.25248e-09
Other Solids vs Cervix	KRT14	2.78103	5.44188e-06	3.34129e-05
Other Solids vs Cervix	KRT14	2.5882	3.70701e-11	1.21331e-09
Other Solids vs Cervix	KRT14	2.40014	1.31389e-06	9.65117e-06
Other Solids vs Cervix	KRT14	2.21833	8.1755e-07	6.28754e-06
Other Solids vs Cervix	KRT14	2.06593	6.03958e-08	6.7676e-07
Other Solids vs Cervix	KRT14	2.06212	5.89716e-08	6.63973e-07
Other Solids vs Cervix	KRT14	1.95948	1.89545e-07	1.79037e-06
Other Solids vs Cervix	KRT14	1.2202	3.16404e-08	3.84548e-07
Other Solids vs Cervix	KRT14	1.17723	0.000100108	0.000415856
Other Solids vs Colon	KRT14	1.64656	5.03675e-21	1.80505e-20
Other Solids vs Colon	KRT14	1.01163	1.45493e-10	3.10625e-10
Other Solids vs Esophagus	KRT14	3.02959	2.7679e-07	1.16523e-05
Other Solids vs Esophagus	KRT14	2.94572	1.3148e-06	3.7019e-05
Other Solids vs Esophagus	KRT14	2.53199	1.29998e-06	3.69146e-05
Other Solids vs Esophagus	KRT14	2.39922	0.000203901	0.00156567
Other Solids vs Esophagus	KRT14	1.9481	1.67879e-07	8.08506e-06
Other Solids vs Esophagus	KRT14	1.06499	0.000193967	0.00150863
Other Solids vs Head-Neck	KRT14	6.71982	5.7e-23	1.56e-19
Other Solids vs Head-Neck	KRT14	5.84206	2.66e-23	1.56e-19
Other Solids vs Head-Neck	KRT14	5.76181	4.02e-22	3.88e-19
Other Solids vs Head-Neck	KRT14	5.26448	2.4e-19	1.1e-16
Other Solids vs Head-Neck	KRT14	4.17015	9.88e-17	2.67e-14
Other Solids vs Head-Neck	KRT14	3.93151	4.3e-15	7.52e-13
Other Solids vs Head-Neck	KRT14	3.15658	1.3e-14	1.93e-12
Other Solids vs Head-Neck	KRT14	3.95408	4.71e-14	6.31e-12
Other Solids vs Head-Neck	KRT14	2.18508	1.35e-12	1.03e-10
Other Solids vs Head-Neck	KRT14	2.94476	5.83e-12	3.61e-10
Other Solids vs Head-Neck	KRT14	3.90084	3.11e-10	1.07e-08
Other Solids vs Head-Neck	KRT14	1.47463	5.32e-06	3.94e-05
Other Solids vs Head-Neck	KRT14	1.34302	1.14e-05	7.34e-05
Other Solids vs Head-Neck	KRT14	2.15151	0.000289212	0.00113623
Other Solids vs Lung	KRT14	2.02659	1.45e-09	2.46e-08
Other Solids vs Ovary	KRT14	3.48717	1.03861e-16	6.86991e-15
Other Solids vs Ovary	KRT14	2.12702	1.1294e-11	1.28436e-10
Other Solids vs Ovary	KRT14	1.49411	1.12261e-07	6.00771e-07
Other Solids vs Cervix	KRT15	2.35682	0.00117428	0.00351035
Other Solids vs Cervix	KRT15	1.75357	5.87201e-05	0.00025923
Other Solids vs Head-Neck	KRT15	1.77168	5.85e-05	0.000293023
Other Solids vs Cervix	KRT16	3.75131	4.65257e-12	2.19733e-10
Other Solids vs Esophagus	KRT16	2.32744	1.53948e-07	7.59646e-06
Other Solids vs Head-Neck	KRT16	5.82031	4.57e-22	3.88e-19
Other Solids vs Bladder	KRT17	3.46187	6.8948e-08	3.3217e-06
Other Solids vs Bladder	KRT17	1.87389	0.00062062	0.00391346
Other Solids vs Breast	KRT17	1.43254	0.000558603	0.0016506
Other Solids vs Cervix	KRT17	3.82173	4.20115e-14	4.28457e-12
Other Solids vs Cervix	KRT17	3.42766	5.41026e-09	8.47928e-08
Other Solids vs Head-Neck	KRT17	5.48564	3.59e-20	1.94e-17
Other Solids vs Head-Neck	KRT17	3.90404	2.91e-11	1.48e-09
Other Solids vs Pancreas	KRT17	1.46498	0.00124928	0.00352121
Other Solids vs Bladder	KRT18	1.97347	8.43363e-06	0.000130393
Other Solids vs Colon	KRT18	2.41043	9.34153e-42	1.10195e-40
Other Solids vs Colon	KRT18	1.87173	3.12605e-55	9.76657e-54
Other Solids vs Lung	KRT18	1.29083	2.98e-07	2.53e-06
Other Solids vs Ovary	KRT18	2.10535	1.39882e-11	1.55601e-10
Other Solids vs Prostate	KRT18	1.09942	8.42616e-09	6.04113e-08
Other Solids vs Bladder	KRT19	4.71639	6.50334e-12	5.0913e-09
Other Solids vs Bladder	KRT19	2.80092	4.57191e-12	4.77232e-09
Other Solids vs Bladder	KRT19	2.75975	2.16648e-12	3.86419e-09
Other Solids vs Bladder	KRT19	2.34864	4.08209e-11	1.50389e-08
Other Solids vs Breast	KRT19	2.65662	3.10415e-14	7.91621e-13
Other Solids vs Breast	KRT19	1.22721	3.03849e-12	5.10434e-11
Other Solids vs Cervix	KRT19	1.57737	0.000845982	0.00265678
Other Solids vs Cervix	KRT19	1.21544	0.00356419	0.00919736
Other Solids vs Cervix	KRT19	1.16229	0.000127389	0.00050934
Other Solids vs Gallbladder	KRT19	1.01357	0.00540927	0.0150133
Other Solids vs Head-Neck	KRT19	2.03309	1.85e-10	6.89e-09
Other Solids vs Head-Neck	KRT19	1.08325	0.00218797	0.00624894
Other Solids vs Head-Neck	KRT19	1.64348	0.00313624	0.00838584
Other Solids vs Lung	KRT19	2.54744	1.52e-05	8.2e-05
Other Solids vs Ovary	KRT19	4.41811	6.13092e-18	1.05384e-15
Other Solids vs Bladder	KRT2	1.09867	0.000464849	0.00309718
Other Solids vs Colon	KRT2	1.6864	5.14123e-29	2.82387e-28
Other Solids vs Esophagus	KRT2	2.12977	4.53554e-07	1.67509e-05
Other Solids vs Head-Neck	KRT2	2.13798	0.00044264	0.00162931
Other Solids vs Cervix	KRT3	2.01236	0.00347372	0.00900684
Other Solids vs Cervix	KRT3	1.96211	0.000534174	0.00178489
Other Solids vs Head-Neck	KRT3	2.94979	7.42e-08	1.04e-06
Other Solids vs Head-Neck	KRT3	2.4844	1.02e-08	1.96e-07
Other Solids vs Head-Neck	KRT3	1.84574	2.05e-05	0.000120471
Other Solids vs Head-Neck	KRT3	2.42026	9.92e-05	0.000459527
Other Solids vs Ovary	KRT3	1.01579	4.90919e-07	2.33019e-06
Other Solids vs Bladder	KRT33A	2.72669	4.16689e-10	9.37452e-08
Other Solids vs Cervix	KRT33A	1.53531	0.0002893	0.00104884
Other Solids vs Head-Neck	KRT33A	1.69372	8.87e-06	5.93e-05
Other Solids vs Breast	KRT36	1.40729	0.000314106	0.000982192
Other Solids vs Cervix	KRT36	2.02549	0.000272481	0.000992467
Other Solids vs Ovary	KRT36	2.08214	9.02843e-07	4.06093e-06
Other Solids vs Prostate	KRT36	1.99817	5.8761e-06	2.47077e-05
Other Solids vs Cervix	KRT4	1.1618	0.00090421	0.00281545
Other Solids vs Esophagus	KRT4	2.05735	0.000479382	0.00295638
Other Solids vs Head-Neck	KRT4	4.97045	1.56e-07	1.95e-06
Other Solids vs Head-Neck	KRT4	3.09113	1.11e-12	8.92e-11
Other Solids vs Head-Neck	KRT4	2.77815	9.5e-11	3.98e-09
Other Solids vs Bladder	KRT5	2.95725	8.00684e-07	2.10701e-05
Other Solids vs Cervix	KRT5	5.24252	2.40276e-17	2.11353e-14
Other Solids vs Cervix	KRT5	3.72218	0.000191602	0.00072688
Other Solids vs Esophagus	KRT5	2.48302	2.70561e-05	0.000357973
Other Solids vs Head-Neck	KRT5	6.18821	5.75e-22	4.28e-19
Other Solids vs Bladder	KRT6A	1.85579	0.000263998	0.00199818
Other Solids vs Bladder	KRT6A	1.42428	9.05654e-06	0.000137338
Other Solids vs Cervix	KRT6A	5.26624	7.2717e-16	1.94629e-13
Other Solids vs Cervix	KRT6A	4.77582	2.23753e-11	8.03343e-10
Other Solids vs Cervix	KRT6A	4.64831	3.33296e-15	4.99022e-13
Other Solids vs Cervix	KRT6A	4.46506	1.22827e-13	1.04137e-11
Other Solids vs Cervix	KRT6A	4.18482	1.07314e-16	4.71982e-14
Other Solids vs Cervix	KRT6A	3.86175	5.27514e-11	1.62834e-09
Other Solids vs Cervix	KRT6A	3.38689	1.7881e-10	4.47789e-09
Other Solids vs Cervix	KRT6A	2.30529	9.28217e-07	7.02351e-06
Other Solids vs Colon	KRT6A	1.43614	3.92305e-30	2.25281e-29
Other Solids vs Esophagus	KRT6A	3.71004	7.37487e-09	7.92799e-07
Other Solids vs Esophagus	KRT6A	3.33045	0.00010579	0.000984198
Other Solids vs Esophagus	KRT6A	3.14588	3.38573e-08	2.51631e-06
Other Solids vs Esophagus	KRT6A	2.79551	4.25374e-06	8.98509e-05
Other Solids vs Esophagus	KRT6A	2.69303	0.00018431	0.00144472
Other Solids vs Esophagus	KRT6A	2.11648	0.00010911	0.00100589
Other Solids vs Esophagus	KRT6A	1.65282	0.00197406	0.00859279
Other Solids vs Head-Neck	KRT6A	6.68265	1.17e-22	1.73e-19
Other Solids vs Head-Neck	KRT6A	6.16802	2.03e-22	2.42e-19
Other Solids vs Head-Neck	KRT6A	6.04798	9.75e-22	6.45e-19
Other Solids vs Head-Neck	KRT6A	6.05348	1.55e-19	7.7e-17
Other Solids vs Head-Neck	KRT6A	4.68425	5.82e-16	1.33e-13
Other Solids vs Head-Neck	KRT6A	3.77527	1.46e-15	3e-13
Other Solids vs Head-Neck	KRT6A	4.27255	1.7e-13	1.81e-11
Other Solids vs Head-Neck	KRT6A	3.78837	6.27e-13	5.92e-11
Other Solids vs Head-Neck	KRT6A	3.34675	3.29e-12	2.28e-10
Other Solids vs Head-Neck	KRT6A	3.23062	6.77e-12	4.08e-10
Other Solids vs Head-Neck	KRT6A	2.41623	3.76e-11	1.82e-09
Other Solids vs Ovary	KRT6A	6.13082	6.66294e-18	1.08337e-15
Other Solids vs Stomach	KRT6A	2.09869	7.22644e-06	4.84621e-05
Other Solids vs Bladder	KRT6B	1.17519	0.000689605	0.00423847
Other Solids vs Cervix	KRT6B	3.39959	2.37733e-07	2.1614e-06
Other Solids vs Cervix	KRT6B	3.22432	2.90028e-07	2.56398e-06
Other Solids vs Cervix	KRT6B	2.18334	5.28036e-07	4.33581e-06
Other Solids vs Colon	KRT6B	1.6513	2.94529e-26	1.36876e-25
Other Solids vs Esophagus	KRT6B	2.50866	6.60744e-07	2.28602e-05
Other Solids vs Esophagus	KRT6B	2.08739	0.0010374	0.0053015
Other Solids vs Head-Neck	KRT6B	5.51913	3.5e-18	1.23e-15
Other Solids vs Head-Neck	KRT6B	5.47366	3.69e-19	1.57e-16
Other Solids vs Head-Neck	KRT6B	3.31502	4.59e-12	2.9e-10
Other Solids vs Bladder	KRT7	5.12205	1.24248e-12	3.86419e-09
Other Solids vs Bladder	KRT7	5.04878	9.54072e-13	3.86419e-09
Other Solids vs Bladder	KRT7	3.91946	4.34075e-10	9.37452e-08
Other Solids vs Bladder	KRT7	3.16139	8.18129e-11	2.56197e-08
Other Solids vs Breast	KRT7	2.48283	2.36067e-18	1.27036e-16
Other Solids vs Breast	KRT7	2.09138	3.14509e-14	7.98852e-13
Other Solids vs Breast	KRT7	1.6469	5.59002e-10	6.13067e-09
Other Solids vs Lung	KRT7	1.65654	8.36e-05	0.00036117
Other Solids vs Ovary	KRT7	2.0572	4.0628e-07	1.95516e-06
Other Solids vs Ovary	KRT7	1.84707	1.84324e-06	7.77803e-06
Other Solids vs Pancreas	KRT7	1.03356	0.00209351	0.00545128
Other Solids vs Bladder	KRT72	1.58376	3.45918e-06	6.60513e-05
Other Solids vs Breast	KRT72	1.1465	7.89091e-08	5.50025e-07
Other Solids vs Esophagus	KRT72	2.91438	1.13882e-09	2.28523e-07
Other Solids vs Head-Neck	KRT72	4.18857	9.81e-13	8.22e-11
Other Solids vs Head-Neck	KRT72	1.50177	0.000290973	0.00114035
Other Solids vs Bladder	KRT75	2.10513	0.000313566	0.00228889
Other Solids vs Bladder	KRT75	2.01113	4.15193e-06	7.58121e-05
Other Solids vs Bladder	KRT75	1.93428	2.83402e-06	5.54671e-05
Other Solids vs Bladder	KRT75	1.80418	0.000552026	0.00354599
Other Solids vs Bladder	KRT75	1.64946	0.000303096	0.00223066
Other Solids vs Bladder	KRT75	1.52395	0.00120937	0.00655784
Other Solids vs Bladder	KRT75	1.27083	0.000896435	0.00522753
Other Solids vs Bladder	KRT75	1.19283	0.0020461	0.00981221
Other Solids vs Bladder	KRT75	1.18377	1.04983e-05	0.000153624
Other Solids vs Breast	KRT75	1.12302	0.003553	0.00846904
Other Solids vs Breast	KRT75	1.05906	5.06973e-10	5.58902e-09
Other Solids vs Cervix	KRT75	5.38214	6.20976e-14	5.82641e-12
Other Solids vs Cervix	KRT75	4.79411	2.35021e-10	5.7029e-09
Other Solids vs Cervix	KRT75	2.88561	2.32056e-05	0.000116392
Other Solids vs Cervix	KRT75	2.31915	5.61295e-06	3.4257e-05
Other Solids vs Cervix	KRT75	2.23612	6.64523e-08	7.31807e-07
Other Solids vs Cervix	KRT75	1.80355	3.95702e-05	0.000183315
Other Solids vs Cervix	KRT75	1.62478	0.000203717	0.00076784
Other Solids vs Cervix	KRT75	1.56478	8.96847e-08	9.29471e-07
Other Solids vs Cervix	KRT75	1.18439	0.00072223	0.00231541
Other Solids vs Colon	KRT75	2.19869	3.18062e-16	9.00939e-16
Other Solids vs Colon	KRT75	2.18578	1.12225e-21	4.14181e-21
Other Solids vs Colon	KRT75	1.28896	4.2849e-10	8.9286e-10
Other Solids vs Esophagus	KRT75	3.79101	1.37101e-06	3.80345e-05
Other Solids vs Esophagus	KRT75	2.32135	0.000306792	0.00211811
Other Solids vs Esophagus	KRT75	2.25469	1.32362e-05	0.00020379
Other Solids vs Esophagus	KRT75	2.16391	6.61603e-05	0.000703189
Other Solids vs Esophagus	KRT75	1.16519	0.000734976	0.00407793
Other Solids vs Head-Neck	KRT75	7.34887	1.92e-21	1.14e-18
Other Solids vs Head-Neck	KRT75	5.50126	7.86e-23	1.56e-19
Other Solids vs Head-Neck	KRT75	5.83693	5.18e-19	2.05e-16
Other Solids vs Head-Neck	KRT75	5.42109	7.46e-19	2.78e-16
Other Solids vs Head-Neck	KRT75	4.33297	1.54e-15	3.05e-13
Other Solids vs Head-Neck	KRT75	4.75266	3.09e-14	4.28e-12
Other Solids vs Head-Neck	KRT75	4.14531	3.82e-13	3.73e-11
Other Solids vs Head-Neck	KRT75	3.59733	1.24e-12	9.87e-11
Other Solids vs Head-Neck	KRT75	3.49677	6.45e-09	1.39e-07
Other Solids vs Head-Neck	KRT75	4.65118	1.5e-07	1.89e-06
Other Solids vs Head-Neck	KRT75	1.06252	0.000155639	0.000675191
Other Solids vs Head-Neck	KRT75	1.40353	0.000922673	0.00303411
Other Solids vs Lung	KRT75	1.68463	3.6e-09	5.51e-08
Other Solids vs Ovary	KRT75	2.23195	7.84212e-11	7.40785e-10
Other Solids vs Pancreas	KRT75	2.23074	0.00038847	0.00131986
Other Solids vs Prostate	KRT75	1.99049	0.00024626	0.000729467
Other Solids vs Prostate	KRT75	1.45044	1.30651e-07	7.4818e-07
Other Solids vs Bladder	KRT8	4.39598	9.96268e-12	6.23963e-09
Other Solids vs Bladder	KRT8	3.1682	1.29864e-09	1.89149e-07
Other Solids vs Bladder	KRT8	2.44955	0.000376435	0.00261321
Other Solids vs Bladder	KRT8	1.84998	8.39663e-07	2.18872e-05
Other Solids vs Bladder	KRT8	1.68095	1.93634e-06	4.07995e-05
Other Solids vs Breast	KRT8	1.01542	7.47122e-07	4.13981e-06
Other Solids vs Colon	KRT8	1.99178	2.27163e-56	7.79145e-55
Other Solids vs Kidney	KRT8	1.58775	0.000211764	0.00084378
Other Solids vs Ovary	KRT8	1.99518	1.30342e-10	1.17323e-09
Other Solids vs Ovary	KRT8	1.17413	0.000125954	0.000375552
Other Solids vs Ovary	KRT8	1.46256	1.41968e-05	5.08396e-05
Other Solids vs Pancreas	KRT8	1.46715	0.000316274	0.00110822
Other Solids vs Prostate	KRT8	1.04322	0.000159919	0.000492327
Other Solids vs Stomach	KRT8	1.40291	6.18363e-06	4.2062e-05
Other Solids vs Stomach	KRT8	1.35071	0.00201314	0.00628501
Other NonSolids vs Thyroid	KRT8	1.46892	0.00200252	0.00365303
Other Solids vs Cervix	KRT86	2.28138	0.000333314	0.00118222
Other Solids vs Ovary	KRT86	2.50631	3.53377e-06	1.41685e-05
Other Solids vs Ovary	KRT86	1.57107	5.74305e-09	3.80976e-08
Other Solids vs Stomach	KRT86	2.04019	3.32742e-05	0.000181893
Other Solids vs Bladder	KRT9	1.33251	2.74363e-05	0.00031681
Other Solids vs Colon	KRT9	1.38768	1.10424e-25	5.01355e-25
Other Solids vs Esophagus	KRT9	2.08751	4.68512e-08	3.24189e-06
Other Solids vs Head-Neck	KRT9	1.85907	0.00159231	0.00482556
Other Solids vs Esophagus	L1TD1	2.37454	2.0956e-05	0.000294755
Other Solids vs Head-Neck	L1TD1	1.70812	1.41e-06	1.3e-05
Other Solids vs Pancreas	L1TD1	2.98118	8.85203e-07	8.37946e-06
Other Solids vs Liver	LACTB	1.19681	6.68106e-16	2.62232e-14
Other Solids vs Lung	LACTB	1.18264	4.29e-09	6.37e-08
Other Solids vs Colon	LACTB2	1.0175	6.91732e-20	2.34706e-19
Other Solids vs Liver	LACTB2	1.78097	5.05333e-15	1.47987e-13
Other Solids vs Ovary	LACTB2	1.11396	7.38021e-07	3.37116e-06
Other Solids vs Cervix	LAD1	1.21412	2.69159e-08	3.33463e-07
Other Solids vs Colon	LAD1	1.73037	3.53734e-40	3.73313e-39
Other Solids vs Lung	LAGE3	1.11629	0.00276971	0.00750283
Other Solids vs Prostate	LAGE3	1.20259	1.06328e-17	3.35647e-16
Other Solids vs Stomach	LAGE3	1.87274	1.26421e-08	1.8595e-07
Other Solids vs Gallbladder	LAMA2	1.07968	0.000375434	0.00170534
Other Solids vs Prostate	LAMA2	1.16234	2.16522e-10	1.95703e-09
Other Solids vs Head-Neck	LAMA3	1.2061	1.71e-07	2.12e-06
Other Solids vs Lung	LAMA3	1.7451	2.17e-06	1.45e-05
Other Solids vs Esophagus	LAMA5	1.35647	0.000593705	0.00345791
Other Solids vs Gallbladder	LAMA5	1.29019	2.06941e-06	3.4926e-05
Other Solids vs Kidney	LAMA5	1.80348	1.87147e-10	6.61699e-09
Other Solids vs Kidney	LAMA5	1.25612	1.47402e-08	2.67192e-07
Other Solids vs Lung	LAMA5	1.63076	4.6e-07	3.74e-06
Other Solids vs Lung	LAMA5	1.78085	2.55e-05	0.000129799
Other Solids vs Prostate	LAMA5	1.16487	3.12237e-07	1.66463e-06
Other NonSolids vs Thyroid	LAMA5	1.82334	2.46996e-10	1.66105e-09
Other NonSolids vs Thyroid	LAMA5	1.39714	1.15287e-12	1.42326e-11
Other Solids vs Esophagus	LAMB2	1.69419	0.000250964	0.00182906
Other Solids vs Gallbladder	LAMB2	1.3662	9.80673e-05	0.000595064
Other Solids vs Kidney	LAMB2	1.68036	6.85006e-08	9.70928e-07
Other Solids vs Lung	LAMB2	1.35086	0.000115617	0.000477949
Other Solids vs Prostate	LAMB2	1.62712	8.68368e-12	9.85652e-11
Other NonSolids vs Thyroid	LAMB2	1.23649	4.47304e-06	1.30489e-05
Other Solids vs Cervix	LAMB3	1.65811	1.52658e-08	2.08189e-07
Other Solids vs Head-Neck	LAMB3	2.17831	3.39e-12	2.32e-10
Other Solids vs Lung	LAMB3	2.27342	4.1e-09	6.17e-08
Other Solids vs Pancreas	LAMB3	1.72819	4.14978e-10	2.22031e-08
Other Solids vs Kidney	LAMC1	1.27722	2.32064e-14	2.76543e-12
Other Solids vs Lung	LAMC1	1.0192	5.17e-05	0.000236271
Other Solids vs Lung	LAMC1	1.03835	5.63e-06	3.41e-05
Other NonSolids vs Thyroid	LAMC1	1.03915	1.10486e-09	6.51318e-09
Other NonSolids vs Thyroid	LAMC1	1.00792	2.38851e-09	1.30007e-08
Other Solids vs Head-Neck	LAMC2	1.65385	1.62e-10	6.15e-09
Other Solids vs Lung	LAMC2	1.79426	1.58e-06	1.12e-05
Other Solids vs Pancreas	LAMC2	1.47456	5.03824e-09	1.37444e-07
Other Solids vs Ovary	LAMP2	1.17244	2.18284e-08	1.30515e-07
Other Solids vs Prostate	LAMP2	2.45826	9.29583e-24	8.426e-22
Other Solids vs Lung	LAMTOR2	2.18746	7.8e-16	1.8e-13
Other Solids vs Ovary	LAMTOR2	1.97709	2.77134e-14	6.06836e-13
Other Solids vs Lung	LAMTOR3	1.40613	7.72e-14	5.75e-12
Other Solids vs Ovary	LAMTOR3	1.56034	1.11998e-16	7.25331e-15
Other Solids vs Bladder	LAMTOR4	1.2932	1.14431e-05	0.000164376
Other Solids vs Liver	LAMTOR4	1.90823	7.34387e-09	5.05573e-08
Other Solids vs Stomach	LAMTOR4	1.46071	2.16135e-06	1.68739e-05
Other Solids vs Lung	LAMTOR5	1.80598	2.26e-13	1.4e-11
Other Solids vs Ovary	LAMTOR5	1.62287	4.94908e-14	1.02496e-12
Other Solids vs Colon	LARP1B	1.64833	1.58034e-36	1.30373e-35
Other Solids vs Gallbladder	LARP1B	1.09066	1.03831e-06	2.07551e-05
Other Solids vs Gallbladder	LCP1	1.70765	3.04148e-07	8.65501e-06
Other Solids vs Kidney	LCP1	1.32843	4.58563e-08	7.09339e-07
Other Solids vs Liver	LCP1	1.54321	1.69988e-11	2.26598e-10
Other Solids vs Lung	LCP1	2.91328	1.48e-16	6.84e-14
Other Solids vs Lung	LCP1	1.5129	5.41e-12	1.85e-10
Other Solids vs Lung	LCP1	1.64036	3.26e-11	8.81e-10
Other Solids vs Ovary	LCP1	1.01723	0.000131502	0.000390415
Other Solids vs Pancreas	LCP1	1.17429	3.42613e-06	2.53682e-05
Other Solids vs Bladder	LDAH	1.35376	1.18422e-09	1.76591e-07
Other Solids vs Lung	LDAH	1.17683	1.05e-07	1.02e-06
Other Solids vs Head-Neck	LDB3	1.39288	0.00176863	0.00525555
Other Solids vs Prostate	LDB3	1.25664	7.97478e-07	3.94696e-06
Other Solids vs Colon	LDHA	1.25624	1.33267e-31	8.15758e-31
Other Solids vs Kidney	LDHA	1.26193	7.95076e-15	1.0659e-12
Other Solids vs Ovary	LDHA	1.18742	9.17242e-12	1.06367e-10
Other Solids vs Lung	LDHB	1.42868	5.17e-10	1.03e-08
Other Solids vs Ovary	LDHB	1.94846	1.63716e-13	2.87613e-12
Other Solids vs Cervix	LDLRAP1	1.0362	0.000420632	0.001449
Other Solids vs Prostate	LDLRAP1	1.42134	7.65742e-08	4.56638e-07
Other Solids vs Colon	LGALS3	1.64785	1.37442e-62	9.22759e-61
Other Solids vs Lung	LGALS3	1.43858	7.07e-08	7.26e-07
Other Solids vs Cervix	LGALS7	4.22047	1.94011e-07	1.82695e-06
Other Solids vs Head-Neck	LGALS7	4.33518	6e-09	1.32e-07
Other Solids vs Lung	LIMCH1	1.33903	2.35e-06	1.56e-05
Other Solids vs Prostate	LIMCH1	1.25209	3.36677e-12	4.08455e-11
Other Solids vs Bladder	LIMD2	1.30052	0.00140762	0.00735271
Other Solids vs Cervix	LIMD2	1.01267	0.000343282	0.00121026
Other Solids vs Lung	LIMS1	1.59782	5.62e-14	4.72e-12
Other Solids vs Lung	LIMS1	1.13892	0.00168202	0.00491439
Other Solids vs Pancreas	LIMS1	1.33471	2.253e-07	2.78368e-06
Other Solids vs Prostate	LIMS1	1.68927	1.60429e-07	9.02833e-07
Other Solids vs Lung	LMNA	1.04874	5.01e-13	2.59e-11
Other Solids vs Ovary	LMNA	1.14951	1.51626e-10	1.34423e-09
Other Solids vs Ovary	LMNA	1.11958	2.06061e-10	1.77333e-09
Other Solids vs Bladder	LMNB1	1.10937	6.68172e-07	1.82741e-05
Other Solids vs Ovary	LMNB1	1.30218	7.4779e-12	8.80526e-11
Other Solids vs Ovary	LMNB1	1.16836	7.4471e-07	3.39766e-06
Other Solids vs Colon	LMO7	1.68137	2.75264e-57	1.04023e-55
Other Solids vs Lung	LMO7	1.81797	3.89e-09	5.91e-08
Other Solids vs Esophagus	LMOD1	2.02871	2.12694e-07	9.70013e-06
Other Solids vs Prostate	LMOD1	2.47396	1.27035e-18	4.68626e-17
Other Solids vs Cervix	LNX1	1.61313	2.8249e-05	0.000137475
Other Solids vs Prostate	LNX1	1.89261	3.99779e-08	2.51897e-07
Other Solids vs Stomach	LNX1	1.86464	0.00236142	0.00718754
Other Solids vs Lung	LPP	1.04166	1.52e-07	1.41e-06
Other Solids vs Prostate	LPP	1.406	4.78736e-15	9.3464e-14
Other Solids vs Colon	LRPPRC	1.53122	2.13257e-58	8.913e-57
Other Solids vs Ovary	LRPPRC	1.45111	5.30891e-12	6.50171e-11
Other Solids vs Ovary	LRPPRC	1.73089	1.01262e-12	1.45734e-11
Other Solids vs Lung	LRRFIP1	2.93411	4.55e-16	1.2e-13
Other Solids vs Lung	LRRFIP1	1.1666	9.36e-12	3.03e-10
Other Solids vs Ovary	LRRFIP1	2.33228	2.74976e-15	8.24447e-14
Other Solids vs Stomach	LRRFIP1	1.73628	1.02251e-06	8.69668e-06
Other NonSolids vs Thyroid	LRRFIP1	1.32989	8.58708e-07	2.86666e-06
Other Solids vs Lung	LSM2	1.29785	7.09e-11	1.74e-09
Other Solids vs Ovary	LSM2	1.17585	1.87103e-12	2.53518e-11
Other Solids vs Lung	LSM6	1.29745	3.32e-09	5.11e-08
Other Solids vs Ovary	LSM6	1.88738	1.7461e-16	9.73995e-15
Other Solids vs Stomach	LSM6	1.01014	4.09998e-08	5.2229e-07
Other Solids vs Lung	LSM8	1.20962	3.04e-08	3.49e-07
Other Solids vs Ovary	LSM8	2.11339	3.16607e-17	3.26961e-15
Other Solids vs Cervix	LSP1	1.47847	1.78726e-10	4.47789e-09
Other Solids vs Lung	LSP1	1.15488	4.53e-08	4.96e-07
Other Solids vs Kidney	LTBP1	1.71562	2.90165e-06	2.22287e-05
Other Solids vs Pancreas	LTBP1	1.66903	8.57965e-07	8.17538e-06
Other Solids vs Pancreas	LTBP1	1.24247	3.06888e-08	5.97591e-07
Other Solids vs Gallbladder	LTBP2	1.36404	3.03431e-05	0.000243079
Other Solids vs Lung	LTBP2	1.21183	6.57e-07	5.06e-06
Other Solids vs Pancreas	LTBP2	1.79292	1.75649e-09	6.55012e-08
Other NonSolids vs Thyroid	LTBP2	1.64799	2.53766e-05	6.5704e-05
Other Solids vs Colon	LTF	2.41386	3.82368e-35	2.92146e-34
Other Solids vs Head-Neck	LTF	1.23042	0.00114555	0.00364811
Other Solids vs Cervix	LUC7L	1.07903	1.87458e-08	2.44739e-07
Other Solids vs Ovary	LUC7L	1.96706	1.0428e-16	6.86991e-15
Other Solids vs Breast	LUM	1.85076	1.50943e-25	2.59051e-23
Other Solids vs Pancreas	LUM	1.7314	3.32123e-09	1.00191e-07
Other Solids vs Prostate	LUM	1.05216	1.36328e-07	7.78576e-07
Other Solids vs Gallbladder	LXN	1.21662	3.32226e-08	2.05925e-06
Other Solids vs Lung	LXN	1.22719	3.26e-09	5.04e-08
Other Solids vs Pancreas	LXN	1.45717	3.28694e-15	2.949e-12
Other Solids vs Cervix	LYPD3	2.18579	0.000269698	0.000984882
Other Solids vs Head-Neck	LYPD3	1.30164	0.000361993	0.00136637
Other Solids vs Bladder	LYPLA2	1.31119	3.01324e-09	3.70038e-07
Other Solids vs Cervix	LYPLA2	1.01897	6.30781e-10	1.31452e-08
Other Solids vs Ovary	LYPLA2	1.04789	1.82191e-09	1.31544e-08
Other Solids vs Colon	LYZ	1.21097	2.46632e-26	1.15553e-25
Other Solids vs Esophagus	LYZ	1.51545	1.57058e-05	0.000234032
Other Solids vs Gallbladder	LYZ	1.00726	0.000761034	0.00303821
Other Solids vs Pancreas	LYZ	1.24223	9.13254e-07	8.56594e-06
Other Solids vs Stomach	LYZ	1.16314	0.000212407	0.000898599
Other Solids vs Ovary	MACROH2A2	1.02303	1.53487e-06	6.60358e-06
Other Solids vs Prostate	MACROH2A2	1.16774	2.60513e-13	3.82628e-12
Other Solids vs Cervix	MAGOH	1.03461	1.22092e-11	4.79978e-10
Other Solids vs Ovary	MAGOH	1.75188	5.28128e-17	4.69297e-15
Other Solids vs Prostate	MAN2B2	1.13983	2.32924e-15	4.84558e-14
Other NonSolids vs Thyroid	MAN2B2	1.03051	4.25172e-07	1.51117e-06
Other Solids vs Bladder	MAOA	1.86725	1.40934e-06	3.22143e-05
Other Solids vs Bladder	MAOA	1.79469	8.3169e-08	3.84709e-06
Other Solids vs Colon	MAOA	1.0506	2.41167e-12	5.65592e-12
Other Solids vs Kidney	MAOA	1.14135	2.28422e-05	0.000124673
Other Solids vs Lung	MAOA	1.89845	5.89e-07	4.62e-06
Other Solids vs Prostate	MAOA	1.7459	1.83302e-15	3.87685e-14
Other NonSolids vs Thyroid	MAOA	1.63444	1.66243e-10	1.16873e-09
Other NonSolids vs Thyroid	MAOA	1.38917	5.2241e-06	1.5085e-05
Other Solids vs Esophagus	MAOB	1.42574	0.00209244	0.00900639
Other Solids vs Kidney	MAOB	2.40588	4.12751e-13	3.63843e-11
Other Solids vs Liver	MAOB	1.67445	1.77288e-07	8.65043e-07
Other Solids vs Prostate	MAOB	1.38864	4.44406e-06	1.9156e-05
Other Solids vs Breast	MAP2K3	1.28758	9.26345e-11	1.16712e-09
Other Solids vs Esophagus	MAP2K3	1.07804	0.000194829	0.00151261
Other Solids vs Cervix	MAP2K5	1.35948	0.00017653	0.000676209
Other Solids vs Gallbladder	MAP2K5	3.05225	0.0188132	0.0415557
Other Solids vs Ovary	MAP2K5	2.63114	4.44513e-06	1.75192e-05
Other Solids vs Pancreas	MAP2K5	2.3195	1.26133e-05	7.43386e-05
Other Solids vs Prostate	MAP2K5	1.54618	0.00124339	0.00316968
Other Solids vs Cervix	MAPK13	1.1692	5.30334e-08	6.08802e-07
Other Solids vs Colon	MAPK13	1.78521	7.08598e-61	3.85514e-59
Other Solids vs Colon	MAPK13	1.26338	3.75196e-14	9.68055e-14
Other Solids vs Colon	MAPK3	1.01344	9.30607e-57	3.37532e-55
Other Solids vs Lung	MAPK3	1.60949	6.19e-11	1.55e-09
Other Solids vs Ovary	MAPK3	2.33729	1.6828e-15	5.71554e-14
Other Solids vs Cervix	MAPRE1	1.33722	6.56464e-06	3.92151e-05
Other Solids vs Colon	MAPRE1	1.22978	9.93134e-55	2.98461e-53
Other Solids vs Lung	MAPRE1	1.97366	2.23e-14	2.22e-12
Other Solids vs Ovary	MAPRE1	1.91662	3.79076e-14	8.04694e-13
Other Solids vs Lung	MARCKS	1.91517	3.31e-15	5.31e-13
Other Solids vs Ovary	MARCKS	1.14668	8.64005e-07	3.89771e-06
Other Solids vs Ovary	MARCKSL1	1.3791	5.51334e-08	3.06644e-07
Other Solids vs Prostate	MARCKSL1	1.78817	6.10593e-20	2.7872e-18
Other Solids vs Bladder	MARK3	1.03942	0.00196192	0.00945736
Other Solids vs Cervix	MARK3	1.05547	1.02633e-10	2.91221e-09
Other Solids vs Lung	MARK3	1.31755	0.00196527	0.00559913
Other Solids vs Ovary	MARK3	1.43856	4.48916e-07	2.14413e-06
Other Solids vs Colon	MARS1	1.00635	1.18387e-51	2.79827e-50
Other Solids vs Ovary	MARS1	1.06092	1.99362e-09	1.43188e-08
Other Solids vs Colon	MAT2A	1.31177	1.30908e-46	2.14587e-45
Other Solids vs Liver	MAT2A	1.01241	2.12827e-10	2.18312e-09
Other Solids vs Head-Neck	MB	4.63173	7.35e-08	1.04e-06
Other Solids vs Prostate	MB	1.27095	2.81462e-08	1.83543e-07
Other Solids vs Lung	MBNL2	1.59789	4.62e-13	2.44e-11
Other Solids vs Ovary	MBNL2	1.48828	5.07517e-09	3.40513e-08
Other Solids vs Colon	MCCC2	1.11317	1.66252e-18	5.29373e-18
Other Solids vs Prostate	MCCC2	2.59455	1.8672e-21	1.12832e-19
Other Solids vs Liver	MCEE	1.37441	9.91683e-10	8.44125e-09
Other Solids vs Prostate	MCEE	1.01325	5.43213e-08	3.32051e-07
Other Solids vs Lung	MCFD2	1.67059	6.19e-09	8.82e-08
Other Solids vs Ovary	MCFD2	2.03515	1.32114e-13	2.35342e-12
Other Solids vs Cervix	MCM2	1.61642	4.74029e-12	2.22383e-10
Other Solids vs Colon	MCM2	1.36436	7.15842e-34	5.04769e-33
Other Solids vs Cervix	MCM3	2.09114	1.19918e-15	2.55715e-13
Other Solids vs Colon	MCM3	1.84903	5.21013e-38	4.75849e-37
Other Solids vs Ovary	MCM3	1.37739	5.99079e-07	2.78817e-06
Other Solids vs Cervix	MCM4	1.47682	1.76249e-11	6.63168e-10
Other Solids vs Colon	MCM4	1.2533	2.25194e-30	1.30866e-29
Other Solids vs Cervix	MCM5	1.66403	2.33391e-12	1.2831e-10
Other Solids vs Colon	MCM5	1.04125	1.33736e-22	5.18114e-22
Other Solids vs Cervix	MCM6	1.75683	3.29856e-12	1.68203e-10
Other Solids vs Colon	MCM6	1.47298	9.85698e-35	7.32714e-34
Other Solids vs Ovary	MCM6	1.13449	0.000121863	0.000364208
Other Solids vs Cervix	MCM7	1.97625	1.93798e-13	1.49863e-11
Other Solids vs Colon	MCM7	1.66859	7.01497e-36	5.57575e-35
Other Solids vs Lung	MECP2	1.43796	8.62e-10	1.58e-08
Other Solids vs Prostate	MECP2	1.53312	5.64309e-27	9.63742e-25
Other NonSolids vs Thyroid	MECP2	1.1323	2.48102e-11	2.16391e-10
Other Solids vs Cervix	MED1	1.10764	5.44616e-06	3.34129e-05
Other Solids vs Ovary	MED1	1.39027	4.53385e-13	7.14386e-12
Other Solids vs Cervix	MED15	1.05254	4.24557e-08	5.05517e-07
Other Solids vs Ovary	MED15	1.35665	8.13998e-10	6.23929e-09
Other Solids vs Colon	METTL1	1.214	3.82214e-25	1.67861e-24
Other Solids vs Stomach	METTL1	1.04445	0.00108193	0.00365367
Other Solids vs Bladder	METTL7A	1.41956	1.11328e-05	0.000161027
Other Solids vs Kidney	METTL7A	1.16447	3.80391e-09	8.21414e-08
Other Solids vs Liver	METTL7A	1.44034	5.92671e-11	6.92103e-10
Other NonSolids vs Thyroid	METTL7A	1.13908	8.30552e-06	2.31711e-05
Other Solids vs Cervix	MFAP2	1.36407	0.00298786	0.00788361
Other Solids vs Pancreas	MFAP2	1.94135	3.47987e-06	2.56734e-05
Other Solids vs Kidney	MGLL	1.92697	1.46774e-16	2.7779e-14
Other Solids vs Lung	MGLL	1.60793	1.41e-07	1.32e-06
Other Solids vs Lung	MGP	2.0984	1.17e-08	1.54e-07
Other NonSolids vs Thyroid	MGP	1.15046	0.00210388	0.00382258
Other Solids vs Gallbladder	MGST2	1.01138	7.0336e-05	0.00046862
Other Solids vs Liver	MGST2	1.46416	1.39075e-11	1.89868e-10
Other Solids vs Lung	MGST2	1.57123	4.75e-09	6.99e-08
Other Solids vs Ovary	MGST2	1.57219	3.02497e-09	2.09771e-08
Other Solids vs Bladder	MICALL1	1.65006	3.60505e-09	4.00636e-07
Other Solids vs Cervix	MICALL1	1.4926	3.13461e-10	7.25601e-09
Other Solids vs Cervix	MICALL2	1.36395	2.93079e-05	0.000142136
Other Solids vs Colon	MICALL2	1.41474	7.83278e-23	3.07035e-22
Other Solids vs Lung	MICOS13	1.19826	1.21e-07	1.16e-06
Other Solids vs Ovary	MICOS13	1.3237	2.39408e-11	2.54105e-10
Other Solids vs Liver	MMAB	1.4032	5.02305e-10	4.64653e-09
Other Solids vs Prostate	MMAB	1.46485	1.63865e-19	7.02517e-18
Other Solids vs Kidney	MMS22L	1.36121	2.85863e-09	6.45448e-08
Other Solids vs Lung	MMS22L	1.29691	8.46e-07	6.32e-06
Other Solids vs Colon	MNDA	1.15252	1.02554e-26	4.91805e-26
Other Solids vs Lung	MNDA	1.00453	0.000645588	0.00215264
Other Solids vs Cervix	MPO	2.02795	1.68029e-05	8.81744e-05
Other Solids vs Colon	MPO	3.03666	3.18827e-41	3.61242e-40
Other Solids vs Colon	MPO	2.4996	1.90419e-40	2.03339e-39
Other Solids vs Gallbladder	MPO	1.52965	0.0151136	0.0348448
Other Solids vs Pancreas	MPO	1.30927	0.00360561	0.00864251
Other Solids vs Colon	MPST	1.48197	1.33985e-53	3.75812e-52
Other Solids vs Liver	MPST	1.82907	2.77607e-14	7.09971e-13
Other Solids vs Colon	MRPL1	1.34186	1.02409e-48	1.98862e-47
Other Solids vs Ovary	MRPL1	1.18923	1.79953e-09	1.30104e-08
Other Solids vs Colon	MRPL12	1.2437	1.18534e-28	6.37197e-28
Other Solids vs Ovary	MRPL12	1.72373	1.97643e-11	2.13633e-10
Other Solids vs Colon	MRPL45	1.29506	3.48529e-37	3.02138e-36
Other Solids vs Ovary	MRPL45	1.4634	7.28966e-11	6.9288e-10
Other Solids vs Colon	MRPS22	1.3718	1.05375e-52	2.73672e-51
Other Solids vs Ovary	MRPS22	1.22443	9.44046e-07	4.22884e-06
Other Solids vs Colon	MRPS35	1.46597	2.21916e-56	7.65308e-55
Other Solids vs Ovary	MRPS35	1.0751	2.57008e-06	1.05594e-05
Other Solids vs Cervix	MSH5	1.37	0.0011594	0.00347475
Other Solids vs Stomach	MSH5	1.82686	7.38222e-09	1.14177e-07
Other Solids vs Cervix	MSN	1.30046	9.45214e-10	1.88427e-08
Other Solids vs Cervix	MSN	1.01393	7.10625e-10	1.46218e-08
Other Solids vs Lung	MSN	2.06285	7.25e-15	9.39e-13
Other Solids vs Lung	MSN	1.73081	3.86e-14	3.52e-12
Other Solids vs Ovary	MSN	1.09184	4.84062e-10	3.87351e-09
Other NonSolids vs Thyroid	MSN	1.20423	2.29846e-12	2.58575e-11
Other Solids vs Cervix	MT2A	2.8865	5.13427e-06	3.18887e-05
Other Solids vs Kidney	MT2A	3.06619	5.65914e-09	1.17473e-07
Other Solids vs Pancreas	MT2A	1.67933	0.000365633	0.00125334
Other Solids vs Prostate	MT2A	2.00166	4.02316e-05	0.000140412
Other Solids vs Cervix	MTA2	1.09036	2.53105e-10	6.07885e-09
Other Solids vs Colon	MTA2	1.39121	1.07804e-44	1.55331e-43
Other Solids vs Ovary	MTA2	1.71935	4.14668e-12	5.17792e-11
Other Solids vs Kidney	MTARC1	1.32174	0.00224988	0.00640903
Other Solids vs Liver	MTARC1	2.16584	4.26189e-08	2.3897e-07
Other Solids vs Prostate	MTARC1	2.04719	6.6703e-16	1.50082e-14
Other Solids vs Lung	MT-ATP6	1.36564	1.57e-07	1.45e-06
Other Solids vs Ovary	MT-ATP6	1.38077	1.29752e-08	8.11426e-08
Other Solids vs Lung	MTCH1	1.0842	1.36e-08	1.74e-07
Other Solids vs Ovary	MTCH1	1.15773	2.08034e-10	1.78628e-09
Other Solids vs Breast	MTHFD1	3.19963	3.98191e-15	1.1927e-13
Other Solids vs Head-Neck	MTHFD1	2.60502	7.28e-06	5.09e-05
Other Solids vs Liver	MTHFD1	1.07464	3.1407e-12	5.10093e-11
Other Solids vs Lung	MTPN	1.13492	4.87e-13	2.55e-11
Other Solids vs Ovary	MTPN	1.4301	7.07786e-15	1.84122e-13
Other Solids vs Lung	MUC16	1.44497	6.38e-05	0.000283652
Other Solids vs Ovary	MUC16	1.5909	8.67275e-05	0.000267678
Other Solids vs Breast	MX1	1.95833	4.14138e-15	1.22887e-13
Other Solids vs Breast	MX1	1.69303	1.03912e-12	1.94643e-11
Other Solids vs Cervix	MX1	1.5541	7.67316e-09	1.13199e-07
Other Solids vs Cervix	MX1	1.48498	9.88091e-06	5.56701e-05
Other Solids vs Head-Neck	MX1	1.0059	0.00325242	0.00866534
Other Solids vs Ovary	MX1	2.3701	1.1046e-09	8.22744e-09
Other Solids vs Ovary	MX1	1.3609	0.000299713	0.000826861
Other Solids vs Lung	MYCBP	1.03619	8.95e-07	6.66e-06
Other Solids vs Ovary	MYCBP	1.16607	1.30485e-11	1.46642e-10
Other Solids vs Liver	MYDGF	1.2716	1.11201e-13	2.56533e-12
Other Solids vs Lung	MYDGF	1.44672	7.98e-10	1.49e-08
Other Solids vs Ovary	MYEF2	1.48788	7.16032e-07	3.28249e-06
Other Solids vs Prostate	MYEF2	1.25759	5.50186e-16	1.25573e-14
Other Solids vs Colon	MYH10	1.32324	6.74562e-20	2.29126e-19
Other Solids vs Esophagus	MYH10	3.03584	1.71831e-08	1.56731e-06
Other Solids vs Esophagus	MYH10	1.49362	0.000785238	0.00429739
Other Solids vs Lung	MYH10	2.24185	1.23e-07	1.17e-06
Other Solids vs Lung	MYH10	1.82164	5.82e-13	2.88e-11
Other Solids vs Ovary	MYH10	1.06433	1.09838e-08	6.96582e-08
Other Solids vs Prostate	MYH10	3.04244	2.16372e-11	2.30736e-10
Other Solids vs Prostate	MYH10	2.92195	2.8125e-10	2.48889e-09
Other Solids vs Colon	MYH11	1.74051	7.75686e-19	2.51431e-18
Other Solids vs Colon	MYH11	1.29072	1.07374e-17	3.26573e-17
Other Solids vs Esophagus	MYH11	2.51235	7.71078e-07	2.52392e-05
Other Solids vs Esophagus	MYH11	1.77323	3.15398e-05	0.00040484
Other Solids vs Gallbladder	MYH11	1.12951	0.0021417	0.00709746
Other Solids vs Prostate	MYH11	3.24596	4.88079e-16	1.13855e-14
Other Solids vs Prostate	MYH11	1.2827	1.16192e-05	4.59051e-05
Other Solids vs Colon	MYH14	2.43375	3.4543e-71	6.2286e-69
Other Solids vs Lung	MYH14	1.16939	0.00026779	0.000996982
Other Solids vs Breast	MYH7B	1.3262	1.46906e-06	7.74955e-06
Other Solids vs Colon	MYH7B	2.73666	3.65291e-56	1.22625e-54
Other Solids vs Colon	MYH7B	1.00512	4.56849e-06	7.57534e-06
Other Solids vs Esophagus	MYH7B	1.605	0.000142382	0.00120385
Other Solids vs Colon	MYH9	1.16904	4.43844e-37	3.82142e-36
Other Solids vs Esophagus	MYH9	1.08239	0.00013931	0.00118502
Other Solids vs Kidney	MYH9	1.18628	2.01901e-09	4.87028e-08
Other Solids vs Lung	MYH9	2.00781	1.01e-14	1.17e-12
Other Solids vs Lung	MYH9	1.58668	5.64e-14	4.72e-12
Other Solids vs Lung	MYH9	1.02785	9.14e-13	4.18e-11
Other Solids vs Lung	MYH9	1.12543	1.11e-11	3.53e-10
Other Solids vs Ovary	MYH9	1.27312	2.46646e-07	1.23517e-06
Other Solids vs Stomach	MYH9	1.95466	1.33681e-07	1.48717e-06
Other Solids vs Head-Neck	MYL1	4.86306	0.00114494	0.00364811
Other Solids vs Liver	MYL1	2.52211	0.00374115	0.00703191
Other Solids vs Lung	MYL1	3.40918	7.39e-14	5.68e-12
Other Solids vs Ovary	MYL1	3.18925	6.27574e-15	1.65377e-13
Other Solids vs Stomach	MYL1	1.46829	0.00110713	0.00372329
Other Solids vs Lung	MYL6	1.38604	3.52e-11	9.4e-10
Other Solids vs Ovary	MYL6	1.25615	1.27677e-10	1.15332e-09
Other Solids vs Bladder	MYL6B	1.08222	3.36052e-07	1.08489e-05
Other Solids vs Colon	MYL6B	1.02018	9.03268e-37	7.54038e-36
Other Solids vs Prostate	MYL6B	1.00531	6.49163e-09	4.70938e-08
Other Solids vs Kidney	MYL9	1.05889	2.05062e-07	2.41238e-06
Other Solids vs Lung	MYL9	2.06507	5.22e-15	7.48e-13
Other Solids vs Prostate	MYL9	1.42953	5.80013e-20	2.68626e-18
Other Solids vs Esophagus	MYLK	1.64419	8.47502e-07	2.69945e-05
Other Solids vs Prostate	MYLK	2.60882	1.12183e-27	2.32725e-25
Other Solids vs Breast	MYO1A	1.29067	7.67641e-17	3.31096e-15
Other Solids vs Cervix	MYO1A	1.49016	1.43195e-10	3.82658e-09
Other Solids vs Prostate	MYO1A	1.24563	2.4625e-07	1.34116e-06
Other Solids vs Colon	MYO1B	1.28076	1.98364e-50	4.24365e-49
Other Solids vs Lung	MYO1B	1.15206	2.11e-08	2.58e-07
Other Solids vs Liver	MYO1G	1.09018	0.000747081	0.00163094
Other Solids vs Lung	MYO1G	1.85815	1.57e-06	1.11e-05
Other Solids vs Stomach	MYO1G	1.70856	2.29278e-07	2.40064e-06
Other Solids vs Esophagus	MYPN	1.04331	0.000126575	0.00112199
Other Solids vs Pancreas	MYPN	1.06591	0.000385261	0.00131112
Other Solids vs Bladder	NAA10	1.19346	2.24479e-06	4.59449e-05
Other Solids vs Ovary	NAA10	1.59626	9.48923e-17	6.61938e-15
Other Solids vs Lung	NACA	1.38769	1.59e-06	1.12e-05
Other Solids vs Ovary	NACA	2.25096	1.70683e-17	2.00671e-15
Other Solids vs Ovary	NACA	1.40286	8.81339e-15	2.19387e-13
Other Solids vs Colon	NANS	1.43417	4.0143e-49	8.04262e-48
Other Solids vs Prostate	NANS	2.00655	1.00817e-26	1.60378e-24
Other Solids vs Cervix	NASP	1.49564	1.79387e-13	1.42032e-11
Other Solids vs Colon	NASP	1.31252	1.84983e-30	1.08195e-29
Other Solids vs Ovary	NASP	1.36582	7.53209e-10	5.7966e-09
Other Solids vs Colon	NAT10	1.05952	1.58685e-38	1.49695e-37
Other Solids vs Ovary	NAT10	1.21369	4.15131e-10	3.35707e-09
Other Solids vs Lung	NCALD	1.05961	0.00124395	0.00379774
Other Solids vs Ovary	NCALD	2.07908	7.91159e-11	7.45504e-10
Other Solids vs Colon	NCL	1.16368	8.73312e-42	1.03211e-40
Other Solids vs Ovary	NCL	1.97342	7.63161e-17	5.83207e-15
Other Solids vs Cervix	NDRG1	1.32557	7.82085e-07	6.06116e-06
Other Solids vs Kidney	NDRG1	2.67686	1.49653e-21	1.92603e-18
Other Solids vs Lung	NDRG1	1.14409	6.48e-08	6.76e-07
Other Solids vs Ovary	NDRG1	1.61213	1.39072e-09	1.01897e-08
Other Solids vs Prostate	NDRG1	1.45188	1.90085e-12	2.40257e-11
Other Solids vs Lung	NDUFA11	1.69886	7.15e-07	5.43e-06
Other Solids vs Ovary	NDUFA11	2.15213	2.33542e-14	5.2669e-13
Other Solids vs Bladder	NDUFA13	1.01887	6.10299e-08	3.05784e-06
Other Solids vs Ovary	NDUFA13	1.26334	1.52194e-12	2.09939e-11
Other Solids vs Lung	NDUFA3	1.06239	2.12e-05	0.000110098
Other Solids vs Ovary	NDUFA3	1.65317	6.13488e-08	3.39484e-07
Other Solids vs Lung	NDUFA4	1.18503	2.37e-10	5.06e-09
Other Solids vs Ovary	NDUFA4	1.21785	2.07468e-08	1.24448e-07
Other Solids vs Lung	NDUFA6	1.0159	1.65e-07	1.51e-06
Other Solids vs Ovary	NDUFA6	1.58535	3.49287e-14	7.47688e-13
Other Solids vs Ovary	NDUFA7	1.41524	1.44811e-09	1.05697e-08
Other Solids vs Prostate	NDUFA7	1.13042	3.28246e-17	9.42409e-16
Other Solids vs Kidney	NDUFB1	1.23693	6.67235e-05	0.000313635
Other Solids vs Lung	NDUFB1	1.51813	7.1e-11	1.74e-09
Other Solids vs Ovary	NDUFB1	1.99081	2.70101e-14	5.96565e-13
Other Solids vs Bladder	NDUFB2	1.00045	7.94284e-06	0.000126248
Other Solids vs Ovary	NDUFB2	1.0063	1.29031e-06	5.63459e-06
Other Solids vs Liver	NDUFB7	1.77153	1.37513e-08	8.85926e-08
Other Solids vs Ovary	NDUFB7	1.82122	3.71777e-11	3.75809e-10
Other Solids vs Lung	NDUFS5	1.82224	2.91e-14	2.79e-12
Other Solids vs Ovary	NDUFS5	2.11127	2.92952e-16	1.43509e-14
Other Solids vs Bladder	NECTIN1	1.26194	7.4501e-05	0.00072566
Other Solids vs Gallbladder	NECTIN1	2.00581	0.000188274	0.000983596
Other Solids vs Bladder	NECTIN4	1.20713	9.1305e-05	0.000857336
Other Solids vs Cervix	NECTIN4	1.13994	4.51507e-07	3.78695e-06
Other Solids vs Lung	NEDD8	1.3626	3.35e-10	6.92e-09
Other Solids vs Ovary	NEDD8	1.16579	1.30777e-07	6.90191e-07
Other Solids vs Lung	NEFL	1.31704	1.44e-08	1.83e-07
Other Solids vs Prostate	NEFL	1.02883	6.01916e-06	2.5259e-05
Other Solids vs Ovary	NEFM	2.05292	1.21865e-11	1.37561e-10
Other Solids vs Prostate	NEFM	1.36293	3.3977e-15	6.86573e-14
Other Solids vs Stomach	NEFM	1.01299	0.00077139	0.00271246
Other NonSolids vs Thyroid	NEFM	1.23242	4.24288e-06	1.24414e-05
Other Solids vs Colon	NEK7	1.05426	2.62236e-23	1.05011e-22
Other Solids vs Lung	NEK7	1.04427	9.31e-08	9.2e-07
Other Solids vs Colon	NHLRC3	1.03548	1.16084e-23	4.73567e-23
Other Solids vs Prostate	NHLRC3	1.10264	1.89103e-10	1.7314e-09
Other Solids vs Lung	NIBAN1	1.09397	1.25e-07	1.19e-06
Other Solids vs Prostate	NIBAN1	1.63969	2.33273e-17	6.94889e-16
Other Solids vs Gallbladder	NID1	1.60094	1.02226e-06	2.05802e-05
Other Solids vs Kidney	NID1	1.76792	3.3816e-12	2.22047e-10
Other Solids vs Kidney	NID1	1.42462	1.53811e-12	1.14808e-10
Other Solids vs Lung	NID1	1.34328	3.03e-06	1.97e-05
Other Solids vs Lung	NID1	1.28973	1.6e-05	8.58e-05
Other Solids vs Pancreas	NID1	1.10478	1.00049e-05	6.1132e-05
Other Solids vs Kidney	NID2	1.18173	1.27998e-10	4.73373e-09
Other NonSolids vs Thyroid	NID2	1.51052	1.66367e-17	1.01226e-15
Other Solids vs Liver	NIPSNAP1	1.85327	2.41522e-16	1.07487e-14
Other Solids vs Ovary	NIPSNAP1	2.19066	1.14516e-16	7.31835e-15
Other Solids vs Lung	NIPSNAP3A	1.00907	7.35e-07	5.56e-06
Other Solids vs Ovary	NIPSNAP3A	1.69705	6.66856e-15	1.75124e-13
Other Solids vs Bladder	NLGN3	1.27825	1.11804e-06	2.7136e-05
Other Solids vs Cervix	NLGN3	2.00383	2.56361e-06	1.73965e-05
Other Solids vs Cervix	NLRP2	1.43879	4.62359e-05	0.000209776
Other Solids vs Ovary	NLRP2	1.50105	1.43013e-06	6.19912e-06
Other Solids vs Stomach	NLRP2	1.42723	9.07393e-05	0.000433346
Other NonSolids vs Thyroid	NLRP2	2.03918	3.59612e-05	9.04071e-05
Other Solids vs Cervix	NME1	1.4532	0.000382672	0.00133113
Other Solids vs Kidney	NME1	1.17892	3.28115e-06	2.44944e-05
Other Solids vs Liver	NME1	1.22036	2.48246e-06	9.2858e-06
Other Solids vs Lung	NME1	2.68821	3.45e-13	1.9e-11
Other Solids vs Lung	NME1	1.0288	6.24e-08	6.53e-07
Other Solids vs Ovary	NME1	3.45957	5.76905e-19	5.51088e-16
Other Solids vs Ovary	NME1	2.09537	6.76644e-19	5.74546e-16
Other Solids vs Liver	NMT2	1.22946	0.00029496	0.000699001
Other Solids vs Lung	NMT2	1.02382	1.37e-05	7.49e-05
Other Solids vs Ovary	NMT2	1.9101	9.27487e-14	1.73172e-12
Other Solids vs Kidney	NNMT	2.31773	1.20776e-16	2.59065e-14
Other Solids vs Pancreas	NNMT	1.08709	2.70561e-08	5.37021e-07
Other Solids vs Kidney	NOL3	2.23931	1.7686e-19	1.03463e-16
Other Solids vs Prostate	NOL3	1.22822	4.12063e-13	5.8622e-12
Other Solids vs Cervix	NONO	1.98329	5.63597e-08	6.38652e-07
Other Solids vs Cervix	NONO	1.14132	5.7635e-16	1.76338e-13
Other Solids vs Lung	NONO	2.11521	1.66e-11	4.94e-10
Other Solids vs Ovary	NONO	3.62669	2.7737e-18	7.01252e-16
Other Solids vs Ovary	NONO	1.35372	1.86239e-14	4.33915e-13
Other Solids vs Liver	NOP10	1.49678	0.000705207	0.00155211
Other Solids vs Ovary	NOP10	3.0391	3.01516e-18	7.20057e-16
Other Solids vs Stomach	NOP10	1.35765	5.60371e-08	6.92215e-07
Other Solids vs Colon	NOP2	1.70003	1.50439e-61	8.79092e-60
Other Solids vs Ovary	NOP2	1.11302	1.58894e-05	5.6425e-05
Other Solids vs Kidney	NPC2	1.08434	0.000448704	0.00160948
Other Solids vs Lung	NPC2	3.0091	8.44e-15	1.02e-12
Other NonSolids vs Thyroid	NPC2	1.73264	9.03967e-11	6.85486e-10
Other Solids vs Lung	NPM1	1.34728	2.26e-09	3.62e-08
Other Solids vs Ovary	NPM1	2.49588	1.73548e-19	5.51088e-16
Other Solids vs Lung	NPNT	1.88357	2.98e-05	0.000148863
Other Solids vs Prostate	NPNT	1.7423	1.55886e-14	2.80993e-13
Other NonSolids vs Thyroid	NPNT	1.32125	2.18689e-09	1.20444e-08
Other Solids vs Lung	NRIP1	2.41707	0.000105593	0.000442209
Other Solids vs Ovary	NRIP1	2.98272	2.45225e-11	2.58484e-10
Other Solids vs Lung	NSF	1.3789	2.22e-08	2.68e-07
Other Solids vs Ovary	NSF	1.23461	1.3944e-05	5.00518e-05
Other Solids vs Cervix	NUCKS1	1.55325	5.57723e-11	1.699e-09
Other Solids vs Lung	NUCKS1	1.88807	3.72e-09	5.66e-08
Other Solids vs Ovary	NUCKS1	2.55108	2.46049e-16	1.25354e-14
Other Solids vs Prostate	NUCKS1	1.03984	1.92457e-07	1.06743e-06
Other Solids vs Stomach	NUCKS1	1.4249	8.76156e-08	1.01424e-06
Other NonSolids vs Thyroid	NUCKS1	1.08421	0.00185269	0.00340248
Other Solids vs Colon	NUDCD1	1.38642	1.17154e-46	1.9355e-45
Other Solids vs Ovary	NUDCD1	1.37398	5.04539e-09	3.38812e-08
Other Solids vs Bladder	NUDT19	1.0875	5.30772e-05	0.00054585
Other Solids vs Colon	NUDT19	1.61796	4.17785e-49	8.34379e-48
Other Solids vs Colon	NUDT4B	1.821	1.02575e-39	1.0458e-38
Other Solids vs Colon	NUDT4B	1.20576	1.44792e-18	4.62674e-18
Other Solids vs Prostate	NUDT4B	1.56724	2.22548e-15	4.64496e-14
Other Solids vs Prostate	NUDT4B	1.26817	1.72289e-15	3.66837e-14
Other Solids vs Colon	NUDT8	1.35411	5.62115e-18	1.73897e-17
Other Solids vs Ovary	NUDT8	1.0432	0.00382284	0.008335
Other Solids vs Ovary	NUMA1	1.50398	2.6636e-10	2.23342e-09
Other Solids vs Prostate	NUMA1	1.10402	6.49292e-11	6.43713e-10
Other Solids vs Cervix	NUP210	1.21991	7.54995e-11	2.19963e-09
Other Solids vs Colon	NUP210	1.08944	4.93581e-28	2.54285e-27
Other Solids vs Cervix	NUP50	1.07419	4.13871e-12	2.01761e-10
Other Solids vs Ovary	NUP50	1.03158	1.40858e-10	1.25605e-09
Other Solids vs Lung	NUP58	1.04288	3.3e-06	2.12e-05
Other Solids vs Ovary	NUP58	1.82301	1.40426e-16	8.25489e-15
Other Solids vs Lung	NUP62	1.09812	4.88e-08	5.27e-07
Other Solids vs Ovary	NUP62	1.95515	7.06908e-18	1.09699e-15
Other Solids vs Lung	NUTF2	1.177	1.3e-13	9.03e-12
Other Solids vs Ovary	NUTF2	1.18077	2.50843e-08	1.47912e-07
Other Solids vs Cervix	OAS3	1.11495	1.17647e-10	3.27226e-09
Other Solids vs Ovary	OAS3	1.35963	1.58689e-08	9.79567e-08
Other Solids vs Cervix	obsolete	1.18775	9.42967e-06	5.34703e-05
Other Solids vs Colon	obsolete	1.30706	1.1117e-44	1.59453e-43
Other Solids vs Breast	OGN	2.04698	4.3973e-20	3.3642e-18
Other Solids vs Esophagus	OGN	1.5363	0.000575599	0.00338877
Other Solids vs Prostate	OGN	2.30286	6.86196e-15	1.30357e-13
Other Solids vs Colon	OLFM4	1.55808	5.19631e-12	1.19992e-11
Other Solids vs Pancreas	OLFM4	2.22762	4.78858e-08	8.44245e-07
Other Solids vs Gallbladder	OLFML1	1.22345	0.000479916	0.00207302
Other Solids vs Lung	OLFML1	1.36632	0.00186277	0.0053484
Other Solids vs Liver	OPLAH	1.14852	1.60028e-06	6.28109e-06
Other Solids vs Ovary	OPLAH	1.5574	2.26787e-10	1.92568e-09
Other Solids vs Liver	OR1M1	2.49777	4.53354e-07	2.00028e-06
Other Solids vs Lung	OR1M1	3.44267	2.82e-11	7.82e-10
Other Solids vs Ovary	OR1M1	3.2087	5.48256e-12	6.68226e-11
Other Solids vs Kidney	ORM1	1.64056	8.0143e-16	1.32236e-13
Other Solids vs Kidney	ORM1	1.3893	7.4103e-11	2.98033e-09
Other Solids vs Lung	ORM1	2.06512	3.43e-12	1.22e-10
Other Solids vs Lung	ORM1	1.99817	3.45e-11	9.25e-10
Other Solids vs Pancreas	ORM1	1.38858	1.09215e-09	4.45035e-08
Other Solids vs Kidney	ORM2	1.12651	9.86815e-11	3.84858e-09
Other Solids vs Lung	ORM2	1.80776	1.77e-12	7.11e-11
Other Solids vs Colon	PABPC1	1.59888	6.68022e-69	9.16498e-67
Other Solids vs Colon	PABPC1	1.36342	5.69454e-65	5.20844e-63
Other Solids vs Colon	PABPC1	1.02439	2.6835e-40	2.85591e-39
Other Solids vs Ovary	PABPC1	1.22695	4.86079e-14	1.00941e-12
Other Solids vs Lung	PACSIN1	1.24903	7.04e-06	4.15e-05
Other Solids vs Ovary	PACSIN1	1.49258	3.7896e-09	2.59035e-08
Other Solids vs Bladder	PADI3	1.66151	8.98577e-05	0.000848412
Other Solids vs Colon	PADI3	1.22763	3.98208e-10	8.31873e-10
Other Solids vs Breast	PAK3	1.03182	3.09048e-16	1.16122e-14
Other Solids vs Ovary	PAK3	1.63711	2.21974e-09	1.56922e-08
Other Solids vs Stomach	PAK3	1.07725	2.47967e-05	0.000141034
Other Solids vs Lung	PALM	1.03606	4.94e-05	0.000227227
Other Solids vs Prostate	PALM	1.01175	6.58292e-11	6.50602e-10
Other Solids vs Gallbladder	PARVA	1.06298	9.21354e-08	3.96463e-06
Other Solids vs Kidney	PARVA	1.0373	1.50827e-07	1.8935e-06
Other Solids vs Lung	PARVA	1.08673	4.61e-06	2.84e-05
Other Solids vs Prostate	PARVA	1.12851	3.22063e-17	9.30636e-16
Other Solids vs Kidney	PBLD	1.58665	1.41967e-07	1.81622e-06
Other Solids vs Liver	PBLD	1.56081	6.15294e-10	5.58209e-09
Other Solids vs Cervix	PBX1	1.13252	2.25619e-05	0.000113487
Other Solids vs Ovary	PBX1	2.111	3.02076e-08	1.75282e-07
Other Solids vs Ovary	PBX1	1.36897	1.16035e-05	4.23266e-05
Other Solids vs Liver	PCBD1	1.50734	6.75095e-09	4.69328e-08
Other Solids vs Ovary	PCBD1	1.56854	1.96497e-09	1.41264e-08
Other Solids vs Colon	PCBP1	1.01157	1.6356e-57	6.33267e-56
Other Solids vs Liver	PCBP1	1.69183	2.3583e-07	1.11634e-06
Other Solids vs Lung	PCBP1	1.01634	0.00324884	0.00860113
Other Solids vs Ovary	PCBP1	2.57717	8.75192e-16	3.31791e-14
Other Solids vs Colon	PCBP3	1.68622	7.94095e-80	7.15934e-77
Other Solids vs Colon	PCBP3	1.08763	1.08773e-35	8.50639e-35
Other Solids vs Colon	PCBP3	1.0166	4.84928e-16	1.36199e-15
Other Solids vs Ovary	PCBP3	1.43285	1.32071e-12	1.83841e-11
Other Solids vs Colon	PCK1	1.23782	7.51466e-24	3.1017e-23
Other Solids vs Kidney	PCK1	1.70499	0.000162603	0.000669021
Other Solids vs Liver	PCK1	2.05116	1.78083e-13	3.91643e-12
Other Solids vs Colon	PCK2	1.76187	3.14379e-48	5.90489e-47
Other Solids vs Liver	PCK2	2.31934	6.95252e-15	1.9947e-13
Other Solids vs Colon	PCNA	2.07372	1.51869e-73	4.35657e-71
Other Solids vs Ovary	PCNA	1.10384	1.3562e-05	4.88871e-05
Other Solids vs Head-Neck	PCNX3	1.13132	3.65e-05	0.000196183
Other Solids vs Prostate	PCNX3	1.18252	0.00308308	0.00709031
Other Solids vs Breast	PCOLCE	1.4377	4.40814e-22	4.82615e-20
Other Solids vs Pancreas	PCOLCE	1.42266	8.57235e-08	1.34213e-06
Other Solids vs Lung	PCYOX1	1.58329	1.9e-14	2e-12
Other Solids vs Ovary	PCYOX1	1.59051	3.4031e-17	3.46753e-15
Other Solids vs Bladder	PDGFRB	1.51213	1.43865e-08	1.0477e-06
Other Solids vs Ovary	PDGFRB	2.13441	4.78498e-15	1.31064e-13
Other Solids vs Lung	PDHA1	1.31723	3.52e-10	7.25e-09
Other Solids vs Ovary	PDHA1	1.88833	5.33194e-14	1.08369e-12
Other Solids vs Colon	PDIA4	1.38218	2.98747e-12	6.96744e-12
Other Solids vs Ovary	PDIA4	1.46918	1.31492e-12	1.8337e-11
Other Solids vs Prostate	PDLIM3	1.28302	1.53208e-13	2.30357e-12
Other Solids vs Stomach	PDLIM3	1.03141	1.09546e-06	9.24817e-06
Other Solids vs Pancreas	PDLIM7	1.10862	1.95568e-06	1.61088e-05
Other Solids vs Prostate	PDLIM7	2.03559	3.25539e-22	2.17426e-20
Other Solids vs Colon	PDXDC1	1.03038	7.73727e-31	4.58497e-30
Other Solids vs Prostate	PDXDC1	1.15462	2.31524e-11	2.45655e-10
Other Solids vs Colon	PDXDC2P	1.22272	8.97031e-32	5.583e-31
Other Solids vs Prostate	PDXDC2P	1.52943	1.38676e-12	1.80308e-11
Other Solids vs Lung	PDXK	1.35472	7.97e-12	2.6e-10
Other Solids vs Ovary	PDXK	2.02854	1.8847e-18	6.55885e-16
Other Solids vs Lung	PEA15	1.3833	4.38e-12	1.51e-10
Other Solids vs Ovary	PEA15	1.94222	7.17162e-15	1.85154e-13
Other Solids vs Liver	PEBP1	1.72679	4.13942e-16	1.72029e-14
Other Solids vs Lung	PEBP1	1.03729	1.07e-05	6.02e-05
Other Solids vs Ovary	PEBP1	1.29771	8.98995e-11	8.36799e-10
Other Solids vs Prostate	PEBP1	1.00962	3.55893e-14	5.95816e-13
Other NonSolids vs Thyroid	PEBP1	1.43563	2.65315e-16	9.48271e-15
Other Solids vs Lung	PEF1	1.13078	4.03e-11	1.04e-09
Other Solids vs Ovary	PEF1	1.32463	3.30148e-14	7.10701e-13
Other Solids vs Kidney	PFKL	1.49068	7.7374e-17	1.89168e-14
Other Solids vs Kidney	PFKL	1.16933	6.08765e-17	1.70322e-14
Other Solids vs Ovary	PFKL	1.38548	3.17924e-12	4.09019e-11
Other Solids vs Bladder	PFKM	1.11824	4.50683e-08	2.4979e-06
Other Solids vs Kidney	PFKM	1.46186	3.69771e-15	5.28772e-13
Other Solids vs Kidney	PFKM	1.27198	1.55852e-08	2.80007e-07
Other Solids vs Lung	PFKM	1.15573	1.08e-08	1.42e-07
Other Solids vs Ovary	PFKM	1.07724	3.38959e-10	2.79431e-09
Other Solids vs Ovary	PFKM	1.68631	2.13998e-12	2.86907e-11
Other Solids vs Kidney	PFKP	2.23459	4.48759e-23	1.11469e-19
Other Solids vs Ovary	PFKP	1.1924	5.23525e-11	5.13579e-10
Other Solids vs Lung	PFN1	1.16919	2.25e-13	1.4e-11
Other Solids vs Ovary	PFN1	1.12155	1.06445e-12	1.52332e-11
Other Solids vs Kidney	PFN2	1.00838	6.62095e-08	9.51023e-07
Other Solids vs Lung	PFN2	1.09297	0.000188043	0.000734943
Other Solids vs Ovary	PFN2	2.40873	9.29077e-13	1.34981e-11
Other Solids vs Prostate	PFN2	1.4508	1.41206e-16	3.73313e-15
Other Solids vs Cervix	PGAM2	1.44963	6.326e-14	5.85738e-12
Other Solids vs Kidney	PGAM2	1.29327	4.87227e-10	1.42514e-08
Other Solids vs Kidney	PGAM2	1.17018	2.60417e-11	1.27923e-09
Other Solids vs Ovary	PGAM2	1.9799	7.79451e-15	1.98552e-13
Other Solids vs Kidney	PGK1	1.35992	4.5317e-17	1.32552e-14
Other Solids vs Kidney	PGK1	1.04036	1.38828e-11	7.5072e-10
Other Solids vs Lung	PGK1	1.14849	7e-13	3.27e-11
Other Solids vs Ovary	PGK1	1.61701	2.0586e-16	1.09249e-14
Other Solids vs Breast	PGLYRP2	1.00664	1.13538e-12	2.10809e-11
Other Solids vs Gallbladder	PGLYRP2	1.09447	0.000286248	0.00137913
Other Solids vs Kidney	PGLYRP2	1.43785	4.44545e-10	1.31827e-08
Other Solids vs Lung	PGLYRP2	1.36223	2.68e-07	2.31e-06
Other Solids vs Esophagus	PGM5	2.0511	1.01593e-05	0.000170988
Other Solids vs Prostate	PGM5	3.01037	2.80103e-24	2.69281e-22
Other Solids vs Kidney	PGRMC1	1.98527	2.03496e-09	4.88619e-08
Other Solids vs Ovary	PGRMC1	1.25325	1.13607e-12	1.61372e-11
Other Solids vs Cervix	PHGDH	1.23293	3.94006e-06	2.53265e-05
Other Solids vs Prostate	PHGDH	1.41967	6.91545e-12	8.03636e-11
Other Solids vs Head-Neck	PHLDB2	1.64532	0.0008091	0.0027177
Other Solids vs Pancreas	PHLDB2	1.8864	7.92565e-05	0.000347438
Other Solids vs Kidney	PHPT1	1.38444	1.02524e-12	8.14492e-11
Other Solids vs Lung	PHPT1	1.55094	2.98e-14	2.82e-12
Other Solids vs Ovary	PHPT1	1.25381	4.16523e-08	2.36659e-07
Other NonSolids vs Thyroid	PHPT1	1.11365	1.62726e-10	1.14558e-09
Other Solids vs Ovary	PIK3C2B	1.54721	3.74204e-08	2.14047e-07
Other Solids vs Prostate	PIK3C2B	1.216	0.00035707	0.00102702
Other Solids vs Cervix	PIN4	1.07104	4.06313e-09	6.68044e-08
Other Solids vs Lung	PIN4	1.00992	2.9e-07	2.48e-06
Other Solids vs Ovary	PIN4	2.3103	1.09681e-16	7.16396e-15
Other Solids vs Breast	PIP	2.24333	9.88336e-19	5.97708e-17
Other Solids vs Head-Neck	PIP	1.3606	2.83e-07	3.31e-06
Other Solids vs Bladder	PIR	1.09413	7.82914e-05	0.00075553
Other Solids vs Liver	PIR	1.21502	7.89068e-10	6.90373e-09
Other Solids vs Colon	PKM	1.01435	4.07727e-38	3.75645e-37
Other Solids vs Kidney	PKM	1.27881	1.73846e-16	3.19629e-14
Other Solids vs Ovary	PKM	1.17014	3.70443e-11	3.74957e-10
Other Solids vs Cervix	PKP1	4.10681	1.57284e-10	4.095e-09
Other Solids vs Head-Neck	PKP1	4.0212	8.46e-12	4.84e-10
Other Solids vs Bladder	PLCD3	1.24945	0.000248014	0.00190548
Other Solids vs Lung	PLCD3	1.48991	0.000111308	0.000462207
Other Solids vs Cervix	PLEKHA2	1.07376	7.4298e-06	4.34971e-05
Other Solids vs Kidney	PLEKHA2	1.34783	4.07232e-08	6.43129e-07
Other Solids vs Head-Neck	PLEKHS1	1.08096	1.16e-06	1.1e-05
Other Solids vs Ovary	PLEKHS1	1.65646	2.41337e-12	3.19636e-11
Other Solids vs Kidney	PLIN2	2.41582	3.14916e-12	2.11092e-10
Other Solids vs Liver	PLIN2	1.93164	7.14376e-10	6.34851e-09
Other Solids vs Gallbladder	PLXDC2	1.05817	4.60152e-05	0.000337305
Other Solids vs Lung	PLXDC2	1.25873	8.48e-09	1.15e-07
Other Solids vs Pancreas	PLXDC2	1.36418	1.09346e-10	8.0895e-09
Other Solids vs Lung	PLXNB2	2.20345	2.71e-13	1.57e-11
Other Solids vs Ovary	PLXNB2	1.49838	4.03378e-09	2.74743e-08
Other Solids vs Gallbladder	PMP2	1.83196	0.000195592	0.00101338
Other Solids vs Kidney	PMP2	1.80588	3.15545e-05	0.000165218
Other Solids vs Colon	PMPCB	1.72257	5.49095e-72	1.11785e-69
Other Solids vs Ovary	PMPCB	1.68934	0.000160419	0.000468089
Other Solids vs Cervix	PNN	1.1126	1.04866e-12	6.4732e-11
Other Solids vs Ovary	PNN	1.49409	6.42968e-13	9.69457e-12
Other Solids vs Kidney	PODXL	1.09067	1.64307e-06	1.41163e-05
Other Solids vs Lung	PODXL	1.57955	1.86e-06	1.27e-05
Other Solids vs Ovary	PODXL	1.57634	2.93818e-09	2.03938e-08
Other Solids vs Bladder	POGLUT1	1.09168	4.00083e-06	7.34815e-05
Other Solids vs Colon	POGLUT1	1.1887	9.17487e-43	1.1627e-41
Other Solids vs Kidney	POLR2H	1.02508	3.27864e-08	5.32567e-07
Other Solids vs Ovary	POLR2H	1.50387	1.86051e-15	6.10216e-14
Other Solids vs Cervix	POLR2I	1.01306	0.000126003	0.000504658
Other Solids vs Lung	POLR2I	1.50688	4.21e-09	6.27e-08
Other Solids vs Ovary	POLR2I	1.62787	2.3233e-13	3.93674e-12
Other Solids vs Ovary	POLR2K	1.40534	2.32121e-05	7.99399e-05
Other Solids vs Stomach	POLR2K	1.22857	0.000112485	0.000520641
Other Solids vs Liver	PON1	1.09055	5.11363e-07	2.22839e-06
Other Solids vs Lung	PON1	1.42907	5.84e-07	4.59e-06
Other Solids vs Colon	PON2	1.08433	1.37506e-25	6.19855e-25
Other Solids vs Ovary	PON2	1.01332	3.35051e-05	0.000111957
Other Solids vs Breast	POSTN	2.30362	3.76082e-26	7.96041e-24
Other Solids vs Pancreas	POSTN	2.02449	1.63711e-08	3.59755e-07
Other Solids vs Cervix	POTEF	1.41676	2.33118e-05	0.000116758
Other Solids vs Cervix	POTEF	1.25059	1.96854e-09	3.59808e-08
Other Solids vs Colon	POTEF	2.91746	9.97583e-22	3.69036e-21
Other Solids vs Colon	POTEF	2.74875	4.21635e-48	7.78051e-47
Other Solids vs Colon	POTEF	1.46362	2.1749e-16	6.19675e-16
Other Solids vs Gallbladder	POTEF	1.8591	1.18312e-07	4.50624e-06
Other Solids vs Gallbladder	POTEF	1.07058	0.000239518	0.00119802
Other Solids vs Kidney	POTEF	1.46477	1.28918e-09	3.30512e-08
Other Solids vs Lung	POTEF	3.35917	1.02e-16	5.78e-14
Other Solids vs Lung	POTEF	1.99108	5.3e-05	0.000241613
Other Solids vs Ovary	POTEF	3.20988	7.17738e-18	1.09699e-15
Other Solids vs Ovary	POTEF	1.14274	1.5397e-10	1.36185e-09
Other Solids vs Ovary	POTEF	1.18091	5.25302e-07	2.47342e-06
Other Solids vs Prostate	POTEF	1.25024	0.00112492	0.00289676
Other Solids vs Bladder	POTEI	2.40069	3.88823e-09	4.12745e-07
Other Solids vs Cervix	POTEI	1.34265	0.00223345	0.00609887
Other Solids vs Head-Neck	POTEI	2.07397	1.98e-10	7.22e-09
Other Solids vs Prostate	POTEI	1.76942	8.04837e-06	3.28827e-05
Other Solids vs Prostate	POTEI	1.60556	9.20492e-05	0.000295723
Other Solids vs Colon	POTEJ	3.43192	8.60956e-51	1.87362e-49
Other Solids vs Lung	POTEJ	3.5562	8.23e-09	1.13e-07
Other Solids vs Colon	PPA1	1.44777	6.26097e-61	3.43591e-59
Other Solids vs Ovary	PPA1	1.42362	1.48507e-11	1.64239e-10
Other Solids vs Cervix	PPIG	1.0326	2.33965e-10	5.69692e-09
Other Solids vs Lung	PPIG	1.1836	1.19e-08	1.56e-07
Other Solids vs Ovary	PPIG	1.66058	6.26849e-13	9.54259e-12
Other Solids vs Lung	PPIL1	1.19023	2.54e-11	7.1e-10
Other Solids vs Ovary	PPIL1	1.69208	1.54158e-16	8.79163e-15
Other Solids vs Bladder	PPL	1.21182	9.96535e-05	0.00091919
Other Solids vs Cervix	PPL	1.53811	1.69084e-08	2.25718e-07
Other Solids vs Head-Neck	PPL	1.28062	1.88e-06	1.64e-05
Other Solids vs Lung	PPL	2.1535	4.31e-10	8.73e-09
Other Solids vs Ovary	PPL	1.12137	0.00055102	0.00144704
Other Solids vs Prostate	PPL	1.06519	0.000159268	0.00049056
Other NonSolids vs Thyroid	PPL	1.02296	9.67054e-08	3.8584e-07
Other Solids vs Ovary	PPM1D	2.19301	7.41216e-12	8.75483e-11
Other Solids vs Prostate	PPM1D	1.18274	2.01544e-05	7.51348e-05
Other Solids vs Cervix	PPM1G	1.00193	1.51765e-05	8.09068e-05
Other Solids vs Colon	PPM1G	1.40401	5.36127e-52	1.32168e-50
Other Solids vs Ovary	PPM1G	1.05574	2.77644e-07	1.37956e-06
Other Solids vs Lung	PPP1CA	1.3502	1.62e-08	2.04e-07
Other Solids vs Ovary	PPP1CA	1.18369	2.33264e-07	1.17122e-06
Other Solids vs Colon	PPP1CC	1.65906	1.06365e-80	1.67817e-77
Other Solids vs Colon	PPP1CC	1.08128	1.00303e-41	1.17879e-40
Other Solids vs Ovary	PPP1CC	1.27976	9.86313e-16	3.67678e-14
Other Solids vs Gallbladder	PPP1R12B	1.14046	0.00331665	0.0101205
Other Solids vs Prostate	PPP1R12B	2.10319	2.17212e-21	1.27612e-19
Other Solids vs Bladder	PPP1R13L	1.62098	8.59563e-09	7.08348e-07
Other Solids vs Cervix	PPP1R13L	1.93667	7.31558e-14	6.59997e-12
Other Solids vs Cervix	PPP1R14B	1.43164	2.44175e-12	1.33199e-10
Other Solids vs Ovary	PPP1R14B	1.9054	2.29381e-15	7.18415e-14
Other Solids vs Cervix	PPP1R2	1.15608	2.84132e-07	2.52136e-06
Other Solids vs Gallbladder	PPP1R2	1.47695	1.99704e-07	6.62195e-06
Other Solids vs Kidney	PPP1R2	1.08715	2.53473e-06	1.99645e-05
Other Solids vs Lung	PPP1R2	1.24732	8.18e-08	8.23e-07
Other NonSolids vs Thyroid	PPP1R2	1.4196	6.80984e-09	3.45289e-08
Other Solids vs Cervix	PPP2R5C	1.04702	2.05198e-12	1.15518e-10
Other Solids vs Colon	PPP2R5C	1.11884	1.01626e-25	4.61742e-25
Other Solids vs Ovary	PPP2R5C	1.0771	1.83261e-05	6.43898e-05
Other Solids vs Lung	PPP3CB	1.10851	2.26e-11	6.44e-10
Other Solids vs Prostate	PPP3CB	1.01921	2.4831e-17	7.36226e-16
Other Solids vs Colon	PPP4C	1.55249	1.01821e-57	3.99125e-56
Other Solids vs Ovary	PPP4C	1.09105	7.41759e-10	5.72e-09
Other Solids vs Cervix	PPP4R1	1.00249	6.30388e-10	1.31452e-08
Other Solids vs Head-Neck	PPP4R1	1.13166	3.52e-11	1.73e-09
Other Solids vs Liver	PRDX1	1.10275	2.94517e-14	7.43129e-13
Other Solids vs Lung	PRDX1	1.35673	2.88e-12	1.06e-10
Other Solids vs Ovary	PRDX1	1.57123	5.87147e-14	1.18078e-12
Other Solids vs Ovary	PRDX1	1.47073	2.95758e-15	8.76041e-14
Other Solids vs Lung	PRDX2	1.62316	1.82e-16	7.89e-14
Other Solids vs Lung	PRDX2	1.27134	7.67e-16	1.8e-13
Other Solids vs Ovary	PRDX2	1.25672	2.86164e-14	6.23038e-13
Other Solids vs Liver	PRDX3	1.35885	7.40413e-14	1.77323e-12
Other Solids vs Ovary	PRDX3	1.58129	6.14605e-14	1.21365e-12
Other Solids vs Lung	PRDX5	1.46309	8.43e-11	2.02e-09
Other Solids vs Ovary	PRDX5	1.62935	4.65981e-13	7.32722e-12
Other NonSolids vs Thyroid	PRDX5	1.14395	1.09752e-10	8.10614e-10
Other Solids vs Liver	PRDX6	1.3712	8.81607e-17	4.33291e-15
Other Solids vs Lung	PRDX6	1.2664	4.79e-11	1.22e-09
Other Solids vs Ovary	PRDX6	1.43436	1.80892e-14	4.24042e-13
Other Solids vs Breast	PRELP	1.58435	1.71127e-10	2.06983e-09
Other Solids vs Gallbladder	PRELP	1.63681	0.000310985	0.00147313
Other Solids vs Lung	PRELP	1.82438	0.000170821	0.000673699
Other Solids vs Pancreas	PRELP	1.85547	5.13021e-09	1.39058e-07
Other Solids vs Prostate	PRELP	2.16135	8.5056e-15	1.60619e-13
Other Solids vs Bladder	PREX1	1.39535	0.00114796	0.0063569
Other Solids vs Breast	PREX1	1.14643	1.41086e-12	2.56254e-11
Other Solids vs Kidney	PRKAG1	1.24776	8.05177e-11	3.21821e-09
Other Solids vs Liver	PRKAG1	1.00918	4.93838e-11	5.9135e-10
Other Solids vs Liver	PRKAG1	1.23939	2.70661e-11	3.46888e-10
Other Solids vs Lung	PRMT1	1.31031	8.02e-08	8.1e-07
Other Solids vs Ovary	PRMT1	2.88141	8.84684e-17	6.31818e-15
Other Solids vs Gallbladder	PRMT3	2.89263	1.0354e-06	2.07551e-05
Other NonSolids vs Thyroid	PRMT3	3.6803	0.00234079	0.00421706
Other Solids vs Bladder	PROM2	1.67624	0.000337054	0.00241806
Other Solids vs Cervix	PROM2	1.08493	0.00103625	0.00316223
Other Solids vs Lung	PROS1	1.10715	1.39e-05	7.56e-05
Other NonSolids vs Thyroid	PROS1	1.45566	1.82853e-07	6.9536e-07
Other Solids vs Colon	PRPF40A	1.29028	1.93665e-60	9.93677e-59
Other Solids vs Ovary	PRPF40A	1.13674	1.29871e-09	9.57061e-09
Other Solids vs Gallbladder	PRPH	1.06243	0.000571701	0.00239605
Other Solids vs Head-Neck	PRPH	1.98991	3.64e-08	5.83e-07
Other Solids vs Colon	PRTN3	2.16078	4.85684e-20	1.66675e-19
Other Solids vs Head-Neck	PRTN3	1.7246	6e-05	0.00029957
Other Solids vs Bladder	PRXL2A	1.9859	6.90746e-10	1.23604e-07
Other Solids vs Head-Neck	PRXL2A	1.12049	4.48e-09	1.02e-07
Other Solids vs Cervix	PSIP1	1.54585	1.97449e-11	7.19921e-10
Other Solids vs Colon	PSIP1	1.02558	2.61106e-31	1.58142e-30
Other Solids vs Lung	PSIP1	1.24584	1.45e-08	1.84e-07
Other Solids vs Ovary	PSIP1	2.29415	1.32314e-16	7.89955e-15
Other Solids vs Ovary	PSIP1	1.21541	1.28291e-08	8.03603e-08
Other Solids vs Bladder	PSMB10	1.01104	8.46958e-06	0.000130393
Other Solids vs Cervix	PSMB10	1.22685	4.93138e-11	1.54232e-09
Other Solids vs Lung	PSMB2	1.07571	4.31e-12	1.49e-10
Other Solids vs Ovary	PSMB2	1.39589	2.71642e-14	5.97654e-13
Other Solids vs Liver	PSMB5	1.04454	6.76447e-07	2.87465e-06
Other Solids vs Ovary	PSMB5	2.09985	6.07435e-12	7.37999e-11
Other Solids vs Prostate	PSMB5	1.1297	1.49475e-14	2.70204e-13
Other Solids vs Lung	PSMB7	1.03371	1.62e-10	3.61e-09
Other Solids vs Ovary	PSMB7	1.93886	1.3325e-17	1.72558e-15
Other Solids vs Lung	PSMB8	1.26189	1.45e-10	3.27e-09
Other Solids vs Ovary	PSMB8	1.42549	1.35314e-10	1.2137e-09
Other Solids vs Lung	PSME1	1.28023	6.59e-13	3.14e-11
Other Solids vs Ovary	PSME1	1.75977	3.83278e-15	1.08482e-13
Other Solids vs Colon	PTGES2	1.41008	5.52731e-44	7.58006e-43
Other Solids vs Ovary	PTGES2	1.71382	4.07316e-12	5.1028e-11
Other Solids vs Liver	PTGR1	2.34923	4.28155e-19	4.24549e-17
Other Solids vs Ovary	PTGR1	1.50868	7.94991e-09	5.13987e-08
Other Solids vs Prostate	PTGR1	1.5485	1.88883e-15	3.96843e-14
Other Solids vs Cervix	PTK7	1.14297	7.89799e-08	8.40819e-07
Other Solids vs Ovary	PTK7	1.30069	5.22636e-08	2.91745e-07
Other Solids vs Breast	PTMA	1.88109	8.27167e-11	1.06183e-09
Other Solids vs Cervix	PTMA	2.25032	6.68434e-15	9.04571e-13
Other Solids vs Kidney	PTMA	1.56842	0.00103317	0.00330111
Other Solids vs Ovary	PTMA	2.20497	5.34815e-10	4.24441e-09
Other Solids vs Cervix	PTMS	1.17231	4.21078e-05	0.0001933
Other Solids vs Liver	PTMS	1.78034	9.62404e-13	1.77762e-11
Other Solids vs Lung	PTMS	1.85338	7.12e-11	1.74e-09
Other Solids vs Ovary	PTMS	1.37451	9.5879e-07	4.28484e-06
Other Solids vs Prostate	PTMS	1.6406	6.75449e-14	1.0661e-12
Other Solids vs Bladder	PTP4A2	1.02429	2.77338e-09	3.47393e-07
Other Solids vs Lung	PTP4A2	1.18875	3.09e-08	3.54e-07
Other Solids vs Bladder	PTPRF	1.69725	2.00557e-05	0.000257924
Other Solids vs Bladder	PTPRF	1.55937	1.40223e-07	5.57822e-06
Other Solids vs Cervix	PTPRF	1.36433	1.38315e-07	1.36511e-06
Other Solids vs Liver	PTRH2	1.27135	1.4736e-09	1.20011e-08
Other Solids vs Ovary	PTRH2	1.13836	9.43988e-10	7.1567e-09
Other Solids vs Lung	PTRHD1	1.56768	1.29e-12	5.48e-11
Other Solids vs Ovary	PTRHD1	1.21619	3.56955e-10	2.93002e-09
Other Solids vs Prostate	PTRHD1	1.01291	1.43923e-14	2.62412e-13
Other Solids vs Liver	PURA	2.5401	8.21734e-08	4.3406e-07
Other Solids vs Ovary	PURA	3.42104	1.27305e-07	6.74197e-07
Other Solids vs Stomach	PURA	2.74448	0.000456156	0.00172607
Other NonSolids vs Thyroid	PURA	4.33988	5.24465e-10	3.30523e-09
Other Solids vs Colon	PUS1	1.18495	1.13094e-41	1.31929e-40
Other Solids vs Ovary	PUS1	1.23433	3.42584e-09	2.35434e-08
Other Solids vs Colon	PYCR1	1.35106	1.40609e-21	5.1592e-21
Other Solids vs Colon	PYCR1	1.30266	4.46033e-29	2.45202e-28
Other Solids vs Prostate	PYCR1	1.94164	1.95292e-17	5.91629e-16
Other Solids vs Colon	PYGL	1.55197	1.15048e-51	2.72957e-50
Other Solids vs Kidney	PYGL	1.28158	1.08673e-10	4.11674e-09
Other Solids vs Kidney	PYGL	1.14121	3.6661e-09	7.94321e-08
Other Solids vs Liver	PYGL	1.2454	7.48426e-11	8.61272e-10
Other Solids vs Bladder	PYM1	1.1081	2.28239e-05	0.000280474
Other Solids vs Ovary	PYM1	1.4374	3.99277e-14	8.418e-13
Other Solids vs Prostate	PYM1	1.07328	2.49338e-19	1.03402e-17
Other Solids vs Kidney	QPRT	1.20897	0.000312769	0.00118323
Other Solids vs Liver	QPRT	1.87665	2.44567e-10	2.49512e-09
Other Solids vs Ovary	QPRT	1.74534	1.15171e-06	5.06993e-06
Other Solids vs Cervix	QRICH1	1.06583	5.29405e-07	4.34198e-06
Other Solids vs Ovary	QRICH1	1.19464	1.0099e-10	9.24267e-10
Other Solids vs Bladder	RAB13	1.13885	2.70345e-07	9.30312e-06
Other Solids vs Cervix	RAB13	1.09873	2.97121e-12	1.56174e-10
Other Solids vs Colon	RAB13	2.11934	1.62702e-27	8.14285e-27
Other Solids vs Liver	RAB13	1.20146	2.20885e-05	6.66548e-05
Other Solids vs Lung	RAB13	1.75494	1.76e-09	2.93e-08
Other Solids vs Ovary	RAB13	1.10058	1.10413e-13	1.99004e-12
Other Solids vs Ovary	RAB13	1.27482	2.11368e-05	7.34549e-05
Other Solids vs Lung	RAB1B	1.86959	2.06e-16	8.45e-14
Other Solids vs Ovary	RAB1B	1.28014	4.31335e-13	6.83871e-12
Other Solids vs Bladder	RAB27B	1.12977	0.00146547	0.00753793
Other Solids vs Prostate	RAB27B	2.35536	2.43355e-27	4.82527e-25
Other Solids vs Prostate	RAB27B	1.8069	8.05456e-24	7.40669e-22
Other Solids vs Kidney	RAB3D	2.92881	7.60017e-13	6.31769e-11
Other Solids vs Lung	RAB3D	1.4388	1.8e-10	3.97e-09
Other Solids vs Ovary	RAB3D	1.04095	2.60361e-11	2.71073e-10
Other Solids vs Prostate	RAB3D	2.74301	6.08235e-20	2.7872e-18
Other Solids vs Prostate	RAB3D	1.39125	1.77268e-12	2.24952e-11
Other Solids vs Prostate	RAB3D	1.6474	9.51922e-28	2.08872e-25
Other Solids vs Prostate	RAB3D	2.37994	3.77447e-20	1.85651e-18
Other Solids vs Prostate	RAB3D	2.52951	2.67161e-32	2.04525e-29
Other Solids vs Lung	RAB5A	1.39396	3.41e-16	1.01e-13
Other Solids vs Ovary	RAB5A	1.13737	4.75056e-14	9.89204e-13
Other Solids vs Lung	RAB5IF	1.61587	4.84e-06	2.96e-05
Other Solids vs Ovary	RAB5IF	1.37788	0.00367107	0.00803822
Other Solids vs Liver	RAB8A	1.37875	1.21304e-09	1.01123e-08
Other Solids vs Lung	RAB8A	1.27243	1.37e-07	1.29e-06
Other Solids vs Ovary	RAB8A	1.31697	1.17052e-11	1.32717e-10
Other Solids vs Prostate	RAB8A	1.66935	1.40661e-05	5.42881e-05
Other Solids vs Breast	RAC2	1.13605	3.74923e-28	1.08216e-25
Other Solids vs Colon	RAC2	1.59454	2.00991e-47	3.55769e-46
Other Solids vs Colon	RAC2	1.36952	4.73896e-26	2.18463e-25
Other Solids vs Kidney	RAC2	1.95127	2.73641e-11	1.32397e-09
Other Solids vs Lung	RAC2	1.46919	2.92e-10	6.17e-09
Other Solids vs Liver	RAD23A	1.11128	0.000622902	0.00138827
Other Solids vs Lung	RAD23A	1.4783	4.05e-12	1.41e-10
Other Solids vs Ovary	RAD23A	1.84231	8.05953e-17	6.09811e-15
Other Solids vs Lung	RAD23B	1.14729	2.32e-13	1.43e-11
Other Solids vs Ovary	RAD23B	1.21119	1.83226e-12	2.49148e-11
Other Solids vs Colon	RALA	1.2958	2.3713e-63	1.78158e-61
Other Solids vs Lung	RALA	2.3387	6.37e-14	5e-12
Other Solids vs Ovary	RALA	1.71218	3.65005e-13	5.93482e-12
Other NonSolids vs Thyroid	RALA	1.09055	1.15659e-06	3.76519e-06
Other Solids vs Lung	RAMAC	1.24012	3.01e-05	0.000150557
Other Solids vs Ovary	RAMAC	1.09438	1.03358e-05	3.80841e-05
Other Solids vs Colon	RANBP1	1.37634	4.23248e-46	6.74524e-45
Other Solids vs Ovary	RANBP1	1.25532	4.98875e-10	3.97954e-09
Other Solids vs Lung	RANBP3	1.01879	3.16e-11	8.64e-10
Other Solids vs Ovary	RANBP3	1.03185	1.27212e-12	1.78376e-11
Other Solids vs Lung	RAP1A	1.01526	1.16e-07	1.11e-06
Other Solids vs Ovary	RAP1A	2.12557	2.01619e-09	1.44673e-08
Other Solids vs Lung	RAP1B	1.46693	1.22e-14	1.39e-12
Other Solids vs Ovary	RAP1B	1.42497	0.000206148	0.000589148
Other Solids vs Liver	RARRES2	1.01653	0.00188348	0.00378302
Other Solids vs Lung	RARRES2	1.00082	0.000474827	0.0016411
Other Solids vs Pancreas	RARRES2	1.18254	2.57911e-06	2.03452e-05
Other Solids vs Cervix	RBBP4	1.29457	6.94852e-17	3.25978e-14
Other Solids vs Cervix	RBBP4	1.0865	4.53885e-13	3.13136e-11
Other Solids vs Ovary	RBBP4	1.32066	3.45678e-15	1.01213e-13
Other Solids vs Cervix	RBBP7	1.46046	7.82833e-16	1.96743e-13
Other Solids vs Ovary	RBBP7	1.67768	3.66101e-16	1.68539e-14
Other Solids vs Kidney	RBKS	2.05167	3.26981e-15	4.89331e-13
Other Solids vs Liver	RBKS	2.00962	3.7629e-16	1.59065e-14
Other Solids vs Ovary	RBKS	3.84895	5.99034e-17	5.14362e-15
Other Solids vs Lung	RBL1	1.11951	1.49e-07	1.37e-06
Other Solids vs Ovary	RBL1	1.85275	1.72088e-15	5.74278e-14
Other Solids vs Cervix	RBM15B	1.51889	3.51134e-05	0.000166057
Other Solids vs Ovary	RBM15B	1.48052	0.000831912	0.00210025
Other Solids vs Cervix	RBM25	1.06629	4.10602e-09	6.69825e-08
Other Solids vs Colon	RBM25	1.02356	8.52479e-37	7.13527e-36
Other Solids vs Colon	RBM47	1.48987	3.40043e-46	5.43294e-45
Other Solids vs Ovary	RBM47	1.01557	1.44154e-09	1.05419e-08
Other Solids vs Lung	RBM8A	1.30395	1.01e-09	1.81e-08
Other Solids vs Ovary	RBM8A	2.15621	2.08405e-18	6.63597e-16
Other Solids vs Bladder	RBMX	1.20595	2.89624e-07	9.7703e-06
Other Solids vs Lung	RBMX	1.10346	1.36e-08	1.74e-07
Other Solids vs Ovary	RBMX	1.76082	2.09412e-15	6.69592e-14
Other Solids vs Stomach	RBMX	1.08219	5.27344e-12	2.32492e-10
Other Solids vs Cervix	RBMXL1	1.19423	1.40281e-10	3.79676e-09
Other Solids vs Ovary	RBMXL1	1.40961	1.30964e-09	9.64185e-09
Other Solids vs Cervix	RBMXL2	1.25023	2.91929e-14	3.31339e-12
Other Solids vs Ovary	RBMXL2	1.08709	8.45716e-10	6.46296e-09
Other Solids vs Ovary	RBMXL2	1.88114	7.27482e-14	1.40745e-12
Other Solids vs Stomach	RBMXL2	1.36435	2.97793e-08	3.88014e-07
Other Solids vs Kidney	RBP4	1.5302	4.91098e-16	8.77838e-14
Other Solids vs Liver	RBP4	1.91114	7.40915e-15	2.10435e-13
Other Solids vs Kidney	RBP5	3.64231	3.97757e-14	4.41305e-12
Other Solids vs Liver	RBP5	2.8417	6.91316e-11	8.03974e-10
Other Solids vs Bladder	RCC1	1.15644	9.7464e-06	0.000145236
Other Solids vs Colon	RCC1	1.14696	4.6778e-41	5.27171e-40
Other Solids vs Ovary	RCC1	1.14456	1.29359e-09	9.54207e-09
Other Solids vs Cervix	RCC2	1.46441	2.17791e-14	2.68877e-12
Other Solids vs Colon	RCC2	1.29357	4.97266e-37	4.24661e-36
Other Solids vs Ovary	RCC2	1.81832	1.28733e-12	1.8018e-11
Other Solids vs Colon	RCN1	1.30106	1.66854e-50	3.60623e-49
Other Solids vs Ovary	RCN1	1.1174	9.49188e-08	5.14082e-07
Other Solids vs Gallbladder	RCN3	1.01296	0.00120246	0.00444767
Other Solids vs Pancreas	RCN3	1.53835	2.152e-08	4.42852e-07
Other Solids vs Cervix	RCSD1	1.36158	8.46465e-10	1.70908e-08
Other Solids vs Stomach	RCSD1	1.53406	1.65821e-06	1.32726e-05
Other Solids vs Breast	RDH10	1.02299	5.33887e-06	2.48365e-05
Other Solids vs Cervix	RDH10	1.78176	9.70246e-06	5.47963e-05
Other Solids vs Lung	RDX	1.29262	3.58e-08	4.03e-07
Other Solids vs Ovary	RDX	1.39566	7.58688e-13	1.1258e-11
Other Solids vs Lung	RECQL	1.14865	3.36e-12	1.2e-10
Other Solids vs Ovary	RECQL	1.1733	4.1572e-13	6.6186e-12
Other Solids vs Cervix	RFC5	1.12715	1.40911e-11	5.47839e-10
Other Solids vs Ovary	RFC5	1.11484	1.9055e-11	2.06844e-10
Other Solids vs Liver	RGN	1.36032	6.87227e-07	2.9117e-06
Other Solids vs Pancreas	RGN	1.70239	0.00189176	0.00499293
Other Solids vs Lung	RHEB	1.10013	1.85e-07	1.67e-06
Other Solids vs Ovary	RHEB	1.78283	6.48171e-16	2.63475e-14
Other Solids vs Kidney	RIDA	2.61727	4.2298e-10	1.27788e-08
Other Solids vs Liver	RIDA	4.32617	4.12316e-26	2.82001e-23
Other Solids vs Lung	RNF170	1.06234	2.12e-07	1.87e-06
Other NonSolids vs Thyroid	RNF170	1.49876	3.65966e-08	1.59731e-07
Other Solids vs Cervix	RNPS1	1.14013	1.16434e-13	9.992e-12
Other Solids vs Ovary	RNPS1	1.32995	3.64358e-11	3.69287e-10
Other Solids vs Cervix	RPA2	1.03341	6.11399e-09	9.39392e-08
Other Solids vs Lung	RPA2	1.20293	1.28e-11	4e-10
Other Solids vs Ovary	RPA2	1.4427	6.9702e-15	1.82419e-13
Other Solids vs Cervix	RPA3	1.34417	6.11608e-14	5.81606e-12
Other Solids vs Lung	RPA3	1.09158	6.71e-08	6.94e-07
Other Solids vs Ovary	RPA3	1.40999	6.2953e-12	7.6242e-11
Other Solids vs Bladder	RPL10	1.2723	2.29288e-05	0.000280474
Other Solids vs Cervix	RPL10	1.42824	3.36753e-17	2.36973e-14
Other Solids vs Ovary	RPL10	1.71069	1.01881e-14	2.49543e-13
Other Solids vs Stomach	RPL10	1.07087	2.94061e-11	9.87179e-10
Other Solids vs Cervix	RPL13	1.35773	3.02534e-14	3.37926e-12
Other Solids vs Ovary	RPL13	1.39007	1.67434e-13	2.93471e-12
Other Solids vs Stomach	RPL13	1.15487	1.91575e-10	4.66e-09
Other Solids vs Cervix	RPL13A	1.54438	5.09994e-17	2.73366e-14
Other Solids vs Ovary	RPL13A	1.02608	6.6941e-10	5.2094e-09
Other Solids vs Stomach	RPL13A	1.20476	9.69598e-11	2.635e-09
Other Solids vs Cervix	RPL15	1.66376	6.09246e-10	1.28361e-08
Other Solids vs Ovary	RPL15	1.21592	3.87187e-12	4.88039e-11
Other Solids vs Gallbladder	RPL18A	1.32327	3.82908e-09	4.79656e-07
Other Solids vs Ovary	RPL18A	1.28523	2.7784e-11	2.87314e-10
Other Solids vs Cervix	RPL19	1.21365	1.30078e-14	1.63457e-12
Other Solids vs Ovary	RPL19	1.43228	3.26125e-14	7.06019e-13
Other Solids vs Cervix	RPL21	1.33097	2.74739e-14	3.22747e-12
Other Solids vs Ovary	RPL21	1.53116	4.14788e-15	1.1611e-13
Other Solids vs Cervix	RPL22	1.12387	4.94716e-10	1.06138e-08
Other Solids vs Lung	RPL22	1.4698	1.19e-10	2.75e-09
Other Solids vs Ovary	RPL22	1.82933	2.17014e-16	1.12818e-14
Other Solids vs Ovary	RPL22	1.53944	4.83064e-12	5.96378e-11
Other Solids vs Stomach	RPL22	1.42042	6.092e-16	1.24168e-13
Other Solids vs Cervix	RPL23	1.12501	1.02543e-12	6.38578e-11
Other Solids vs Ovary	RPL23	1.40273	1.44774e-13	2.56102e-12
Other Solids vs Stomach	RPL23	1.25364	2.26562e-15	3.69426e-13
Other Solids vs Ovary	RPL23A	1.12111	1.08323e-11	1.23553e-10
Other Solids vs Stomach	RPL23A	1.27823	1.0895e-16	3.45432e-14
Other Solids vs Bladder	RPL26	2.05693	8.55899e-07	2.20597e-05
Other Solids vs Breast	RPL26	1.6273	3.03759e-10	3.48801e-09
Other Solids vs Cervix	RPL26	1.20529	3.15317e-14	3.46701e-12
Other Solids vs Cervix	RPL26	1.00493	0.000551899	0.00183711
Other Solids vs Lung	RPL26	1.23076	4.62e-09	6.82e-08
Other Solids vs Ovary	RPL26	1.97422	8.35491e-17	6.13925e-15
Other Solids vs Stomach	RPL26	1.01783	5.16265e-11	1.52659e-09
Other Solids vs Lung	RPL26L1	1.54664	1.87e-07	1.68e-06
Other Solids vs Ovary	RPL26L1	2.29592	1.83308e-11	1.9955e-10
Other Solids vs Lung	RPL27	1.34878	1.41e-09	2.4e-08
Other Solids vs Ovary	RPL27	1.69614	5.46918e-16	2.31707e-14
