## Supplementary Table1 to 26 for "Multivariate GWAS reveals shared genetic etiology and pleiotropic loci across carcinomas" (part 6 of 16)

### Sheet: Table S22 (continued)
Table S22. Cross-carcinoma enriched proteins from TPCPA
Other Solids vs Ovary	RPL27A	1.29017	3.27624e-11	3.34273e-10
Other Solids vs Stomach	RPL27A	1.22316	1.2266e-12	6.79631e-11
Other Solids vs Cervix	RPL28	1.16723	4.89845e-10	1.05414e-08
Other Solids vs Lung	RPL28	1.52482	1.17e-11	3.69e-10
Other Solids vs Ovary	RPL28	1.80058	9.5498e-14	1.77566e-12
Other Solids vs Stomach	RPL28	1.251	1.49957e-10	3.78675e-09
Other Solids vs Bladder	RPL29	1.46782	6.05219e-06	0.00010135
Other Solids vs Cervix	RPL29	1.67366	1.75226e-17	1.76152e-14
Other Solids vs Ovary	RPL29	1.00493	2.5485e-07	1.27375e-06
Other Solids vs Bladder	RPL3	1.03102	0.00013714	0.00117337
Other Solids vs Ovary	RPL3	1.34856	8.80091e-17	6.31818e-15
Other Solids vs Cervix	RPL31	1.82707	4.93227e-12	2.28345e-10
Other Solids vs Ovary	RPL31	1.38949	7.5597e-12	8.87732e-11
Other Solids vs Stomach	RPL31	1.61311	1.54027e-16	4.18585e-14
Other Solids vs Cervix	RPL32	1.02473	3.3093e-07	2.87501e-06
Other Solids vs Gallbladder	RPL32	1.00259	5.80527e-06	7.19474e-05
Other Solids vs Lung	RPL32	1.26323	2.09e-07	1.85e-06
Other Solids vs Ovary	RPL32	1.77772	3.23177e-14	7.01625e-13
Other Solids vs Stomach	RPL32	1.78039	2.39392e-11	8.43341e-10
Other Solids vs Cervix	RPL35	1.56318	8.718e-13	5.57714e-11
Other Solids vs Ovary	RPL35	1.89136	2.72159e-14	5.97654e-13
Other Solids vs Stomach	RPL35	1.24727	5.47281e-11	1.58545e-09
Other Solids vs Ovary	RPL35A	1.13843	2.42923e-11	2.56766e-10
Other Solids vs Stomach	RPL35A	1.15057	7.49815e-15	9.72544e-13
Other Solids vs Cervix	RPL36	1.23459	2.05998e-15	3.81475e-13
Other Solids vs Ovary	RPL36	1.19824	3.78432e-12	4.78804e-11
Other Solids vs Bladder	RPL36AL	1.73024	1.18339e-05	0.000169601
Other Solids vs Breast	RPL36AL	1.61098	4.50552e-10	5.01931e-09
Other Solids vs Stomach	RPL36AL	1.14649	1.08296e-05	6.89012e-05
Other Solids vs Lung	RPL37A	1.01755	1.28e-06	9.24e-06
Other Solids vs Ovary	RPL37A	1.15396	5.17261e-09	3.46139e-08
Other Solids vs Cervix	RPL39	1.70282	2.4149e-11	8.53953e-10
Other Solids vs Stomach	RPL39	1.51801	9.05346e-09	1.37782e-07
Other Solids vs Cervix	RPL6	1.41593	8.60664e-15	1.12157e-12
Other Solids vs Lung	RPL6	1.05842	6.91e-07	5.28e-06
Other Solids vs Ovary	RPL6	1.50162	4.35269e-14	9.13827e-13
Other Solids vs Bladder	RPL8	1.26929	1.08415e-06	2.64203e-05
Other Solids vs Cervix	RPL8	1.15992	2.76901e-15	4.54957e-13
Other Solids vs Ovary	RPL8	1.01575	2.82354e-08	1.64714e-07
Other Solids vs Stomach	RPL8	1.27782	8.09646e-15	1.02681e-12
Other Solids vs Colon	RPLP0	1.18769	7.00912e-56	2.31595e-54
Other Solids vs Ovary	RPLP0	1.60574	1.58652e-17	1.92447e-15
Other Solids vs Ovary	RPLP0	1.00797	1.68041e-11	1.84243e-10
Other Solids vs Lung	RPLP2	1.68229	1.62e-13	1.09e-11
Other Solids vs Ovary	RPLP2	2.30525	3.95087e-18	8.38682e-16
Other Solids vs Bladder	RPP25	1.02117	6.63669e-05	0.00066082
Other Solids vs Cervix	RPP25	1.10468	1.22171e-07	1.22293e-06
Other Solids vs Stomach	RPP25	1.39994	2.74013e-08	3.61153e-07
Other Solids vs Colon	RPRD1A	1.19187	1.80219e-26	8.51957e-26
Other Solids vs Ovary	RPRD1A	1.33995	1.18406e-09	8.78506e-09
Other Solids vs Colon	RPRD1B	1.43818	4.61611e-55	1.42805e-53
Other Solids vs Ovary	RPRD1B	1.12022	1.83298e-07	9.39481e-07
Other Solids vs Cervix	RPS15	1.05252	1.72445e-08	2.2846e-07
Other Solids vs Lung	RPS15	1.18013	3.39e-06	2.16e-05
Other Solids vs Ovary	RPS15	2.33435	2.87149e-19	5.51088e-16
Other Solids vs Stomach	RPS15	1.10122	5.93843e-10	1.28373e-08
Other Solids vs Cervix	RPS15A	1.18587	1.46965e-07	1.44038e-06
Other Solids vs Lung	RPS15A	1.04101	4.01e-08	4.43e-07
Other Solids vs Ovary	RPS15A	1.51882	8.25937e-16	3.18778e-14
Other Solids vs Lung	RPS16	1.1494	4.11e-09	6.17e-08
Other Solids vs Ovary	RPS16	1.89852	5.97896e-18	1.05384e-15
Other Solids vs Stomach	RPS16	1.39972	5.95437e-15	8.2882e-13
Other Solids vs Ovary	RPS19	1.47861	1.64402e-16	9.23793e-15
Other Solids vs Stomach	RPS19	1.08569	5.27012e-15	7.51914e-13
Other Solids vs Lung	RPS20	1.14301	1.04e-08	1.38e-07
Other Solids vs Ovary	RPS20	2.00875	1.97591e-16	1.07091e-14
Other Solids vs Stomach	RPS20	1.08789	1.05328e-10	2.80892e-09
Other Solids vs Cervix	RPS21	1.49142	2.63557e-07	2.37168e-06
Other Solids vs Liver	RPS21	1.2756	1.65866e-11	2.2215e-10
Other Solids vs Lung	RPS21	1.32577	1.64e-08	2.07e-07
Other Solids vs Ovary	RPS21	2.51305	1.33276e-17	1.72558e-15
Other Solids vs Stomach	RPS21	1.17191	1.99545e-10	4.80507e-09
Other Solids vs Bladder	RPS23	1.02019	0.00124127	0.00667301
Other Solids vs Cervix	RPS23	1.57757	1.2402e-10	3.42246e-09
Other Solids vs Ovary	RPS23	1.07088	8.60236e-08	4.67895e-07
Other Solids vs Stomach	RPS23	1.5226	5.95524e-16	1.24168e-13
Other Solids vs Cervix	RPS24	1.11179	4.71451e-08	5.52013e-07
Other Solids vs Ovary	RPS24	1.65329	3.94876e-15	1.10943e-13
Other Solids vs Stomach	RPS24	1.46662	1.00058e-13	8.78505e-12
Other Solids vs Bladder	RPS26	1.56178	7.40526e-08	3.54039e-06
Other Solids vs Cervix	RPS26	1.47484	7.71268e-15	1.02404e-12
Other Solids vs Ovary	RPS26	1.26559	6.98741e-12	8.35646e-11
Other Solids vs Stomach	RPS26	1.2606	1.15525e-07	1.29275e-06
Other Solids vs Cervix	RPS27	1.53373	4.88747e-06	3.06261e-05
Other Solids vs Gallbladder	RPS27	1.31312	0.000621611	0.00257838
Other Solids vs Lung	RPS27	2.73845	3.21e-11	8.72e-10
Other Solids vs Ovary	RPS27	3.41744	1.17259e-17	1.62925e-15
Other Solids vs Stomach	RPS27	2.27238	5.72389e-12	2.49361e-10
Other NonSolids vs Thyroid	RPS27	1.30863	1.94638e-06	6.05844e-06
Other Solids vs Kidney	RPS27A	2.18964	2.73955e-12	1.87542e-10
Other Solids vs Ovary	RPS27A	1.85027	2.57338e-18	7.01252e-16
Other Solids vs Stomach	RPS27A	1.03329	9.47814e-17	3.38074e-14
Other Solids vs Lung	RPS27L	1.21285	3.09e-06	2e-05
Other Solids vs Ovary	RPS27L	1.33613	5.84058e-09	3.86774e-08
Other Solids vs Stomach	RPS27L	1.02144	3.39153e-07	3.37791e-06
Other Solids vs Cervix	RPS28	1.17907	1.09752e-07	1.11769e-06
Other Solids vs Ovary	RPS28	1.70396	1.71668e-15	5.74278e-14
Other Solids vs Stomach	RPS28	1.08886	2.93391e-11	9.87179e-10
Other Solids vs Bladder	RPS29	1.32855	3.78345e-05	0.000412818
Other Solids vs Cervix	RPS29	1.36557	1.50331e-15	2.93855e-13
Other Solids vs Ovary	RPS29	1.42201	2.27514e-11	2.4351e-10
Other Solids vs Bladder	RPS4Y1	1.09885	0.00022879	0.0017889
Other Solids vs Cervix	RPS4Y1	1.35993	3.54938e-11	1.17816e-09
Other Solids vs Cervix	RPS4Y1	1.21506	3.04048e-12	1.56174e-10
Other Solids vs Ovary	RPS4Y1	1.80245	2.9182e-17	3.11561e-15
Other Solids vs Ovary	RPS4Y1	1.50007	5.45279e-13	8.43526e-12
Other Solids vs Stomach	RPS4Y1	1.21141	6.74944e-08	8.10927e-07
Other Solids vs Stomach	RPS4Y1	1.13418	2.10108e-06	1.6471e-05
Other Solids vs Colon	RPS6KA3	1.31196	1.70687e-56	6.01793e-55
Other Solids vs Colon	RPS6KA3	1.19124	1.59254e-48	3.05487e-47
Other Solids vs Colon	RPS6KA3	1.44109	6.46653e-38	5.85513e-37
Other Solids vs Colon	RPS6KA3	1.33101	7.17284e-18	2.20496e-17
Other Solids vs Lung	RPS6KA3	1.348	9.89e-10	1.78e-08
Other Solids vs Gallbladder	RRAGA	1.35122	7.58524e-06	8.74397e-05
Other Solids vs Kidney	RRAGA	1.37546	1.09823e-10	4.1328e-09
Other Solids vs Lung	RRAGA	1.07357	0.000108877	0.000453131
Other Solids vs Ovary	RRAGA	1.0008	1.58132e-06	6.7738e-06
Other Solids vs Bladder	RRAS	1.03237	6.57847e-07	1.80706e-05
Other Solids vs Lung	RRAS	1.05796	3.17e-07	2.67e-06
Other Solids vs Prostate	RRAS	1.46929	4.74781e-20	2.23147e-18
Other Solids vs Lung	RRM2B	1.10588	6.8e-06	4.02e-05
Other Solids vs Ovary	RRM2B	1.01247	3.83855e-08	2.19075e-07
Other Solids vs Bladder	RTL8C	1.14253	0.000410552	0.00279792
Other Solids vs Stomach	RTL8C	1.78725	1.70143e-05	0.000101358
Other Solids vs Breast	RTN3	1.05229	1.03176e-19	7.19965e-18
Other Solids vs Ovary	RTN3	1.39486	6.82848e-10	5.30318e-09
Other Solids vs Ovary	S100A1	3.53904	6.41705e-07	2.96309e-06
Other NonSolids vs Thyroid	S100A1	2.05424	0.0038188	0.00664326
Other Solids vs Lung	S100A10	3.75156	3.94e-19	2.91e-15
Other Solids vs Ovary	S100A10	2.26466	5.44937e-12	6.65241e-11
Other Solids vs Bladder	S100A11	1.38878	1.05215e-07	4.48273e-06
Other Solids vs Ovary	S100A11	1.25826	2.14858e-10	1.83869e-09
Other Solids vs Lung	S100A13	2.50908	3.96e-11	1.04e-09
Other Solids vs Ovary	S100A13	3.76969	1.24992e-16	7.70316e-15
Other NonSolids vs Thyroid	S100A13	3.11961	2.18938e-20	5.02439e-18
Other Solids vs Cervix	S100A14	1.81866	4.88015e-08	5.66694e-07
Other Solids vs Head-Neck	S100A14	1.57243	2.02e-06	1.73e-05
Other Solids vs Ovary	S100A14	1.49957	0.000166147	0.000481674
Other Solids vs Cervix	S100A16	1.78271	1.33934e-09	2.59639e-08
Other Solids vs Lung	S100A16	1.717	3.15e-10	6.55e-09
Other Solids vs Ovary	S100A16	2.88387	4.34883e-13	6.88069e-12
Other Solids vs Cervix	S100A2	2.26894	0.000679689	0.00219806
Other Solids vs Head-Neck	S100A2	2.74491	3.97e-06	3.07e-05
Other Solids vs Bladder	S100A4	1.39827	4.91345e-09	4.66257e-07
Other Solids vs Cervix	S100A4	1.09871	4.93478e-08	5.70215e-07
Other Solids vs Lung	S100A4	2.36012	1.23e-15	2.38e-13
Other Solids vs Ovary	S100A4	1.27771	1.64314e-08	1.01102e-07
Other Solids vs Bladder	S100A6	1.51145	3.48543e-08	2.07898e-06
Other Solids vs Cervix	S100A6	1.01218	1.85288e-06	1.3078e-05
Other Solids vs Lung	S100A6	2.5353	1.98e-14	2.06e-12
Other Solids vs Ovary	S100A6	2.28675	2.10917e-13	3.59784e-12
Other Solids vs Stomach	S100A6	1.16007	2.30261e-09	4.18504e-08
Other Solids vs Cervix	S100A7	2.47391	3.02466e-08	3.7081e-07
Other Solids vs Cervix	S100A7	1.9507	0.00290113	0.00769202
Other Solids vs Head-Neck	S100A7	2.97823	5.14e-10	1.59e-08
Other Solids vs Head-Neck	S100A7	2.2318	5.02e-07	5.39e-06
Other Solids vs Cervix	S100A8	3.70761	7.46767e-16	1.94629e-13
Other Solids vs Colon	S100A8	1.79634	7.40643e-17	2.15998e-16
Other Solids vs Head-Neck	S100A8	2.98232	1.3e-12	1.01e-10
Other Solids vs Cervix	S100A9	3.62755	7.15919e-18	1.67931e-14
Other Solids vs Colon	S100A9	1.55122	4.60927e-16	1.29573e-15
Other Solids vs Head-Neck	S100A9	2.21418	2.23e-08	3.8e-07
Other Solids vs Bladder	S100P	4.34536	3.7221e-12	4.6623e-09
Other Solids vs Stomach	S100P	2.09952	1.94605e-09	3.62944e-08
Other Solids vs Lung	SAA4	1.23297	1.49e-07	1.37e-06
Other Solids vs Ovary	SAA4	1.27497	2.38413e-09	1.67767e-08
Other Solids vs Ovary	SAP18	1.73543	4.45545e-17	4.20352e-15
Other Solids vs Stomach	SAP18	1.05976	4.74171e-13	3.08653e-11
Other Solids vs Liver	SAR1A	1.04501	5.23497e-15	1.52516e-13
Other Solids vs Ovary	SAR1A	1.45872	1.93566e-16	1.05659e-14
Other Solids vs Gallbladder	SARDH	2.26965	0.00263979	0.00842135
Other Solids vs Liver	SARDH	1.67016	2.65715e-07	1.24167e-06
Other Solids vs Bladder	SARG	1.35063	0.000248263	0.00190548
Other Solids vs Lung	SARG	2.46161	2.51e-08	2.97e-07
Other Solids vs Prostate	SARG	2.20553	6.57183e-29	2.60614e-26
Other Solids vs Bladder	SARNP	1.11914	4.91841e-08	2.65552e-06
Other Solids vs Cervix	SARNP	1.15126	2.0636e-11	7.48533e-10
Other Solids vs Colon	SATB1	1.87565	0.00115904	0.00162694
Other Solids vs Prostate	SATB1	1.35508	7.46303e-06	3.07486e-05
Other Solids vs Esophagus	SBSPON	1.35772	0.00217107	0.00924318
Other Solids vs Kidney	SBSPON	1.47794	0.000454337	0.00162697
Other Solids vs Prostate	SBSPON	1.18614	6.81464e-06	2.83906e-05
Other Solids vs Lung	SCAMP1	1.07578	4.13e-11	1.07e-09
Other Solids vs Prostate	SCAMP1	1.17889	9.35802e-19	3.57025e-17
Other Solids vs Bladder	SCCPDH	1.3915	7.02336e-09	6.1954e-07
Other Solids vs Liver	SCCPDH	1.4479	3.71194e-08	2.11704e-07
Other Solids vs Prostate	SCCPDH	1.22695	1.9664e-14	3.48514e-13
Other Solids vs Liver	SCP2	2.74711	2.09224e-28	5.91268e-25
Other Solids vs Lung	SCP2	1.75901	9.41e-13	4.24e-11
Other Solids vs Ovary	SCP2	1.59464	6.38964e-12	7.72621e-11
Other Solids vs Cervix	SCPEP1	1.25052	3.23132e-06	2.1351e-05
Other Solids vs Lung	SCPEP1	1.96896	1.62e-11	4.87e-10
Other Solids vs Colon	SCRIB	1.01009	1.80059e-24	7.6625e-24
Other Solids vs Ovary	SCRIB	1.87251	1.65729e-15	5.65404e-14
Other Solids vs Ovary	SCRIB	1.24334	4.90515e-09	3.30849e-08
Other Solids vs Bladder	SDC1	1.19648	0.000410246	0.00279792
Other Solids vs Cervix	SDC1	1.4147	1.47587e-10	3.90441e-09
Other Solids vs Cervix	SDE2	1.28344	2.85294e-10	6.66982e-09
Other Solids vs Ovary	SDE2	1.22238	1.29705e-06	5.65838e-06
Other Solids vs Liver	SEC14L2	1.74825	1.46293e-13	3.28114e-12
Other Solids vs Liver	SEC14L2	1.48113	9.09661e-06	3.00667e-05
Other Solids vs Prostate	SEC14L2	1.50456	1.45626e-11	1.59035e-10
Other Solids vs Prostate	SEC14L2	1.24367	8.68453e-05	0.000280139
Other Solids vs Liver	SEC61G	1.7345	5.13227e-07	2.23479e-06
Other Solids vs Lung	SEC61G	2.01966	5.74e-08	6.08e-07
Other Solids vs Ovary	SEC61G	1.46608	6.22653e-07	2.88208e-06
Other Solids vs Lung	SELENBP1	2.2003	7.72e-08	7.84e-07
Other NonSolids vs Thyroid	SELENBP1	1.04512	2.79282e-08	1.24664e-07
Other Solids vs Bladder	SEMA4B	1.04978	0.000355456	0.00249297
Other Solids vs Cervix	SEMA4B	1.32368	7.37165e-08	7.96841e-07
Other Solids vs Bladder	SEPTIN1	1.30637	0.00175798	0.00870644
Other Solids vs Breast	SEPTIN1	1.47045	6.30651e-14	1.49427e-12
Other Solids vs Cervix	SEPTIN1	1.61349	2.32241e-08	2.93408e-07
Other Solids vs Lung	SEPTIN6	1.72711	1.37e-16	6.73e-14
Other Solids vs Ovary	SEPTIN6	1.19124	7.34387e-12	8.72812e-11
Other Solids vs Breast	SERPINA1	1.34203	1.35091e-21	1.40627e-19
Other Solids vs Lung	SERPINA1	1.74951	7.14e-12	2.37e-10
Other Solids vs Ovary	SERPINA1	1.57863	4.16079e-11	4.18379e-10
Other Solids vs Cervix	SERPINB3	4.77222	1.63834e-16	6.40498e-14
Other Solids vs Cervix	SERPINB3	4.65268	5.08508e-16	1.65435e-13
Other Solids vs Head-Neck	SERPINB3	2.56411	5.71e-07	6.01e-06
Other Solids vs Head-Neck	SERPINB3	1.80918	0.00139356	0.00430657
Other Solids vs Cervix	SERPINB5	1.88611	7.75421e-07	6.02943e-06
Other Solids vs Head-Neck	SERPINB5	2.00752	3.28e-10	1.11e-08
Other Solids vs Colon	SERPINB6	1.037	8.94751e-40	9.18174e-39
Other Solids vs Colon	SERPINB6	1.06801	7.42486e-38	6.71322e-37
Other Solids vs Prostate	SERPINB6	1.32861	4.22873e-21	2.35362e-19
Other Solids vs Colon	SERPINB8	1.40097	2.47118e-27	1.22607e-26
Other Solids vs Pancreas	SERPINB8	1.08814	0.000215379	0.000807023
Other Solids vs Breast	SERPINF1	1.54412	2.27919e-29	8.51345e-27
Other Solids vs Pancreas	SERPINF1	1.05516	3.55987e-06	2.61071e-05
Other Solids vs Lung	SF3A2	1.1968	2.48e-09	3.94e-08
Other Solids vs Ovary	SF3A2	1.41933	2.62478e-15	7.95975e-14
Other Solids vs Cervix	SF3B2	1.05391	3.77999e-11	1.23147e-09
Other Solids vs Ovary	SF3B2	1.26858	8.67083e-13	1.27428e-11
Other Solids vs Colon	SF3B4	1.02703	3.63075e-34	2.61572e-33
Other Solids vs Ovary	SF3B4	1.19205	8.36099e-12	9.75492e-11
Other Solids vs Lung	SF3B5	1.43777	2.15e-11	6.21e-10
Other Solids vs Ovary	SF3B5	1.97699	4.81924e-13	7.54686e-12
Other Solids vs Breast	SFN	2.58312	7.75293e-20	5.65875e-18
Other Solids vs Cervix	SFN	2.92546	1.39626e-17	1.76152e-14
Other Solids vs Head-Neck	SFN	2.86881	1.23e-13	1.33e-11
Other Solids vs Head-Neck	SFN	1.61882	0.00358064	0.0093844
Other Solids vs Lung	SFN	2.03748	1.26e-08	1.63e-07
Other Solids vs Liver	SFXN5	1.16624	0.00012419	0.000320074
Other Solids vs Prostate	SFXN5	1.04912	0.000330539	0.000958527
Other Solids vs Bladder	SGPL1	1.08098	8.34455e-06	0.000130393
Other Solids vs Ovary	SGPL1	1.28699	6.29175e-12	7.6242e-11
Other Solids vs Lung	SH3BGRL	2.00126	6.5e-15	8.56e-13
Other Solids vs Ovary	SH3BGRL	1.18539	4.67204e-08	2.63108e-07
Other Solids vs Stomach	SH3BGRL	1.12005	5.20277e-09	8.45932e-08
Other Solids vs Colon	SH3BGRL2	1.12758	9.53618e-27	4.5906e-26
Other Solids vs Lung	SH3BGRL2	1.06036	4.41e-05	0.000207891
Other Solids vs Lung	SH3BGRL3	1.8335	3.13e-16	1e-13
Other Solids vs Stomach	SH3BGRL3	1.33317	9.42767e-12	3.92728e-10
Other Solids vs Bladder	SH3BP1	1.26726	4.33092e-11	1.50692e-08
Other Solids vs Cervix	SH3BP1	1.41414	1.09687e-11	4.43603e-10
Other Solids vs Kidney	SHMT1	2.87912	1.24824e-16	2.5911e-14
Other Solids vs Kidney	SHMT1	1.5912	1.80322e-12	1.30379e-10
Other Solids vs Liver	SHMT1	2.1782	5.0339e-18	3.51254e-16
Other Solids vs Liver	SHMT1	1.48165	5.50048e-06	1.89334e-05
Other Solids vs Head-Neck	SHROOM3	3.06794	9.78e-11	4.07e-09
Other Solids vs Pancreas	SHROOM3	1.25377	0.00273371	0.0068265
Other Solids vs Breast	SKIL	1.51529	1.78677e-10	2.151e-09
Other Solids vs Cervix	SKIL	1.47786	0.00226301	0.00616048
Other Solids vs Gallbladder	SKIL	2.49858	1.23522e-06	2.33655e-05
Other Solids vs Pancreas	SKIL	2.35852	5.28887e-12	1.01695e-09
Other NonSolids vs Thyroid	SKIL	3.58985	5.18474e-10	3.27555e-09
Other Solids vs Liver	SKP1	1.65142	4.47186e-12	6.86423e-11
Other Solids vs Lung	SKP1	1.67427	1.69e-13	1.12e-11
Other Solids vs Ovary	SKP1	2.76915	8.3195e-19	5.89334e-16
Other Solids vs Liver	SLC25A1	1.29974	2.95622e-09	2.23377e-08
Other Solids vs Lung	SLC25A1	1.31202	1.3e-10	2.97e-09
Other Solids vs Ovary	SLC25A1	1.31859	8.11621e-11	7.63843e-10
Other Solids vs Colon	SLC25A12	1.00123	2.51505e-30	1.45887e-29
Other Solids vs Liver	SLC25A12	1.19227	2.06984e-08	1.27304e-07
Other Solids vs Liver	SLC25A13	1.76041	1.80506e-10	1.8928e-09
Other Solids vs Ovary	SLC25A13	1.15177	2.32131e-08	1.37943e-07
Other Solids vs Colon	SLC25A24	1.07	9.039e-44	1.21891e-42
Other Solids vs Ovary	SLC25A24	1.27336	7.38813e-12	8.74926e-11
Other Solids vs Bladder	SLC25A25	1.36893	0.000107033	0.000975519
Other Solids vs Lung	SLC25A25	1.3953	1.84e-05	9.67e-05
Other Solids vs Ovary	SLC25A25	1.60063	5.13853e-09	3.44427e-08
Other Solids vs Liver	SLC25A4	1.27562	1.07961e-09	9.10737e-09
Other Solids vs Lung	SLC25A4	1.68667	5.54e-10	1.09e-08
Other Solids vs Colon	SLC25A5	1.80318	1.06063e-70	1.80909e-68
Other Solids vs Colon	SLC25A5	1.35648	7.41729e-45	1.08107e-43
Other Solids vs Colon	SLC25A5	1.11869	7.76574e-27	3.75265e-26
Other Solids vs Lung	SLC25A5	1.52961	3.11e-13	1.74e-11
Other Solids vs Ovary	SLC25A5	1.77566	1.10015e-15	4.00351e-14
Other Solids vs Bladder	SLC35F3	2.38386	4.06526e-09	4.17388e-07
Other Solids vs Breast	SLC35F3	1.87349	3.73143e-10	4.20863e-09
Other Solids vs Colon	SLC3A2	1.36499	3.90088e-32	2.4817e-31
Other Solids vs Head-Neck	SLC3A2	1.65669	3.15e-12	2.23e-10
Other Solids vs Gallbladder	SLC4A1	1.5606	8.09498e-05	0.000522697
Other Solids vs Head-Neck	SLC4A1	1.193	1.23e-05	7.88e-05
Other Solids vs Kidney	SLC4A1	1.61465	3.4552e-10	1.07933e-08
Other Solids vs Lung	SLC4A1	2.62651	1.28e-11	4e-10
Other Solids vs Esophagus	SLMAP	1.25111	4.17945e-06	8.85925e-05
Other Solids vs Prostate	SLMAP	1.0624	4.06086e-10	3.52961e-09
Other Solids vs Cervix	SLPI	1.68568	9.63636e-05	0.000403157
Other NonSolids vs Thyroid	SLPI	2.94446	3.53565e-06	1.0543e-05
Other Solids vs Bladder	SMAD9	1.81774	1.363e-11	7.76042e-09
Other Solids vs Colon	SMAD9	1.64344	3.64586e-62	2.23389e-60
Other Solids vs Colon	SMAD9	1.15865	5.7649e-41	6.42797e-40
Other Solids vs Cervix	SMARCA5	1.0395	1.96866e-10	4.87798e-09
Other Solids vs Colon	SMARCA5	1.50267	4.21711e-63	3.02434e-61
Other Solids vs Ovary	SMARCA5	1.118	6.76441e-12	8.11517e-11
Other Solids vs Cervix	SMARCD3	1.29331	2.15863e-08	2.77195e-07
Other Solids vs Ovary	SMARCD3	1.5503	1.6293e-10	1.43446e-09
Other Solids vs Esophagus	SMTN	1.27459	0.000822069	0.00444242
Other Solids vs Prostate	SMTN	2.64243	1.1542e-22	8.13714e-21
Other Solids vs Bladder	SNAP23	1.3815	3.79638e-11	1.48605e-08
Other Solids vs Stomach	SNAP23	1.03209	2.76332e-13	2.16031e-11
Other Solids vs Kidney	SNAP91	1.13511	1.29691e-10	4.74772e-09
Other Solids vs Ovary	SNAP91	1.05618	1.38968e-11	1.55035e-10
Other Solids vs Bladder	SNCG	3.98819	9.51848e-11	2.83877e-08
Other Solids vs Ovary	SNCG	3.15022	1.54009e-08	9.51443e-08
Other Solids vs Ovary	SNRPA	1.00918	1.23921e-12	1.74403e-11
Other Solids vs Stomach	SNRPA	1.00102	7.57449e-13	4.50287e-11
Other Solids vs Gallbladder	SNRPC	1.30322	0.00417897	0.0122006
Other Solids vs Liver	SNRPC	1.57704	0.000377961	0.000879287
Other Solids vs Lung	SNRPC	2.39208	9.75e-13	4.34e-11
Other Solids vs Ovary	SNRPC	3.0692	3.50544e-16	1.64075e-14
Other NonSolids vs Thyroid	SNRPC	1.46872	4.43515e-08	1.89691e-07
Other Solids vs Lung	SNRPD1	1.05884	3.91e-09	5.91e-08
Other Solids vs Ovary	SNRPD1	1.59221	9.68919e-14	1.7972e-12
Other Solids vs Stomach	SNRPD1	1.15822	1.21454e-09	2.43206e-08
Other Solids vs Ovary	SNRPD2	1.04383	2.25431e-11	2.41619e-10
Other Solids vs Stomach	SNRPD2	1.08601	7.63353e-10	1.6195e-08
Other Solids vs Ovary	SNRPE	1.22524	1.58046e-11	1.74033e-10
Other Solids vs Stomach	SNRPE	1.02081	1.50216e-05	9.08138e-05
Other Solids vs Gallbladder	SNRPF	1.11204	6.66544e-05	0.000449977
Other Solids vs Kidney	SNRPF	1.00422	6.02499e-06	4.06403e-05
Other Solids vs Liver	SNRPF	1.45471	1.24462e-10	1.3528e-09
Other Solids vs Ovary	SNRPF	1.25927	2.01852e-06	8.42466e-06
Other Solids vs Cervix	SNRPG	1.53709	3.58378e-09	5.94789e-08
Other Solids vs Gallbladder	SNRPG	1.25525	8.08435e-06	9.1509e-05
Other Solids vs Lung	SNRPG	1.05197	0.000357752	0.00128773
Other Solids vs Ovary	SNRPG	2.26518	2.10567e-16	1.10661e-14
Other Solids vs Gallbladder	SNX18	1.38614	3.25978e-09	4.17622e-07
Other NonSolids vs Thyroid	SNX18	1.04211	5.0723e-06	1.46715e-05
Other Solids vs Lung	SNX2	1.28072	6.09e-14	4.89e-12
Other Solids vs Ovary	SNX2	1.1439	4.78925e-16	2.06777e-14
Other Solids vs Ovary	SNX2	1.0196	4.4697e-16	1.99818e-14
Other Solids vs Lung	SNX6	1.35341	0.000798138	0.00258877
Other Solids vs Ovary	SNX6	3.43188	1.6395e-15	5.61842e-14
Other Solids vs Liver	SOD1	1.28757	3.6574e-11	4.53325e-10
Other Solids vs Ovary	SOD1	1.05452	1.00271e-09	7.57931e-09
Other Solids vs Kidney	SOD2	1.47461	2.58726e-12	1.79022e-10
Other Solids vs Liver	SOD2	1.61162	3.15712e-15	1.00779e-13
Other Solids vs Ovary	SOD2	1.33217	6.48021e-08	3.57042e-07
Other Solids vs Gallbladder	SOD3	1.54999	6.84556e-06	8.05603e-05
Other Solids vs Prostate	SOD3	1.72404	2.99124e-14	5.102e-13
Other Solids vs Esophagus	SORBS1	1.28272	0.000322995	0.00220707
Other Solids vs Prostate	SORBS1	2.15461	1.78257e-19	7.54027e-18
Other Solids vs Kidney	SORBS2	1.1104	0.000539861	0.00188395
Other Solids vs Prostate	SORBS2	1.77323	3.7481e-17	1.06168e-15
Other NonSolids vs Thyroid	SORBS2	1.47953	1.19598e-09	6.97793e-09
Other Solids vs Liver	SORD	2.29575	1.17671e-11	1.64217e-10
Other Solids vs Prostate	SORD	3.66932	1.23833e-32	1.12246e-29
Other NonSolids vs Thyroid	SORD	2.14663	9.82612e-11	7.37464e-10
Other Solids vs Bladder	SP3	1.42324	0.000541604	0.00349273
Other Solids vs Breast	SP3	1.43347	1.09384e-13	2.51663e-12
Other Solids vs Cervix	SP3	1.50609	7.66923e-05	0.000328275
Other Solids vs Ovary	SP3	1.58095	0.000182568	0.000525493
Other Solids vs Lung	SPCS3	1.73564	4.99e-15	7.36e-13
Other Solids vs Ovary	SPCS3	1.13509	5.6205e-11	5.45767e-10
Other Solids vs Cervix	SPEN	1.22007	1.36368e-09	2.63633e-08
Other Solids vs Ovary	SPEN	1.01088	7.09448e-05	0.000222928
Other Solids vs Stomach	SPEN	1.04224	1.84626e-06	1.46749e-05
Other Solids vs Lung	SPN	1.21338	0.000194345	0.000757567
Other Solids vs Stomach	SPN	1.33507	6.53072e-08	7.91312e-07
Other Solids vs Gallbladder	SPON1	1.19193	0.000714456	0.00288909
Other Solids vs Ovary	SPON1	3.10287	4.12388e-12	5.15789e-11
Other Solids vs Pancreas	SPON1	1.34403	5.06384e-05	0.000235509
Other Solids vs Colon	SPR	1.06345	4.45685e-33	2.97958e-32
Other Solids vs Prostate	SPR	1.12892	2.27644e-14	3.99005e-13
Other Solids vs Esophagus	SPRED2	1.36298	3.29071e-05	0.000416178
Other Solids vs Head-Neck	SPRED2	2.05401	1.32e-08	2.45e-07
Other Solids vs Liver	SPRYD4	2.18276	9.2435e-23	2.61221e-20
Other Solids vs Ovary	SPRYD4	1.64384	8.49911e-10	6.48853e-09
Other Solids vs Gallbladder	SPTA1	1.03089	0.00390079	0.0115124
Other Solids vs Lung	SPTA1	2.42708	2.05e-11	6.01e-10
Other Solids vs Gallbladder	SPTB	1.2405	0.00055167	0.00232245
Other Solids vs Head-Neck	SPTB	1.23645	1.62e-05	9.82e-05
Other Solids vs Lung	SPTB	2.11185	4.26e-10	8.68e-09
Other Solids vs Lung	SPTB	1.1764	7.52e-12	2.47e-10
Other Solids vs Cervix	SPTBN2	1.35311	2.18998e-09	3.96167e-08
Other Solids vs Lung	SPTBN2	1.06904	1.45e-10	3.27e-09
Other Solids vs Ovary	SPTBN2	1.71643	9.16857e-08	4.96923e-07
Other Solids vs Prostate	SPTBN2	1.98537	9.42589e-16	2.06946e-14
Other Solids vs Lung	SRP14	1.07632	1e-09	1.8e-08
Other Solids vs Ovary	SRP14	1.82628	1.5017e-18	6.55885e-16
Other Solids vs Bladder	SRP19	1.10509	0.000718895	0.00437857
Other Solids vs Breast	SRP19	1.37376	7.02132e-18	3.51066e-16
Other Solids vs Prostate	SRP19	1.03315	1.78369e-07	9.93634e-07
Other Solids vs Lung	SRP9	1.2172	6.27e-09	8.89e-08
Other Solids vs Ovary	SRP9	2.06493	1.35147e-17	1.72558e-15
Other Solids vs Cervix	SRSF1	1.26877	3.34427e-11	1.12601e-09
Other Solids vs Ovary	SRSF1	1.17845	4.62577e-08	2.60887e-07
Other Solids vs Cervix	SRSF11	1.00817	4.58156e-11	1.45004e-09
Other Solids vs Ovary	SRSF11	1.08955	1.05274e-08	6.69302e-08
Other Solids vs Cervix	SRSF2	1.61368	3.84678e-16	1.42473e-13
Other Solids vs Lung	SRSF2	1.1786	9.34e-11	2.22e-09
Other Solids vs Ovary	SRSF2	1.64847	1.03741e-15	3.81148e-14
Other Solids vs Ovary	SRSF2	1.33558	2.31024e-10	1.95948e-09
Other Solids vs Stomach	SRSF2	1.04803	2.26994e-10	5.37534e-09
Other Solids vs Cervix	SRSF4	1.01755	1.56545e-12	9.33565e-11
Other Solids vs Ovary	SRSF4	2.03127	4.7428e-16	2.05934e-14
Other Solids vs Ovary	SRSF4	1.24598	1.67893e-14	3.97225e-13
Other Solids vs Cervix	SRSF5	1.1618	4.99309e-14	4.94879e-12
Other Solids vs Ovary	SRSF5	1.34719	6.62097e-11	6.34054e-10
Other Solids vs Ovary	SSBP2	1.17032	0.00244336	0.00558025
Other NonSolids vs Thyroid	SSBP2	1.44069	0.00392989	0.00682489
Other Solids vs Colon	SSRP1	1.36597	1.19733e-44	1.70958e-43
Other Solids vs Ovary	SSRP1	1.84245	2.55763e-13	4.28628e-12
Other Solids vs Cervix	STAG1	1.0738	1.8025e-09	3.32048e-08
Other Solids vs Colon	STAG1	1.11513	1.47789e-44	2.08657e-43
Other Solids vs Cervix	STAT1	1.19789	1.86624e-07	1.76753e-06
Other Solids vs Ovary	STAT1	1.15212	2.65734e-06	1.0848e-05
Other Solids vs Colon	STK25	1.18756	1.52693e-45	2.31645e-44
Other Solids vs Colon	STK25	1.04604	9.69806e-32	6.00043e-31
Other Solids vs Ovary	STK25	2.08584	6.22665e-13	9.49782e-12
Other NonSolids vs Thyroid	STK25	1.62262	0.00098815	0.00191087
Other Solids vs Cervix	STMN1	1.65803	9.38108e-14	8.33253e-12
Other Solids vs Cervix	STMN1	1.47486	1.27806e-10	3.51317e-09
Other Solids vs Ovary	STMN1	1.15788	4.61972e-07	2.20236e-06
Other Solids vs Gallbladder	STOM	1.05388	2.94876e-06	4.53665e-05
Other Solids vs Lung	STOM	1.69889	7.5e-14	5.71e-12
Other Solids vs Colon	STOML2	1.08029	7.81899e-41	8.5968e-40
Other Solids vs Ovary	STOML2	1.52433	9.17142e-12	1.06367e-10
Other Solids vs Cervix	SUB1	1.40842	3.87849e-10	8.70403e-09
Other Solids vs Lung	SUB1	1.26986	8.14e-09	1.12e-07
Other Solids vs Ovary	SUB1	1.60176	6.05244e-14	1.20137e-12
Other Solids vs Colon	SUCLG1	1.2224	1.73041e-45	2.61885e-44
Other Solids vs Ovary	SUCLG1	1.2165	2.14858e-10	1.83869e-09
Other Solids vs Colon	SUCLG2	1.17519	1.39115e-42	1.74544e-41
Other Solids vs Ovary	SUCLG2	1.17842	9.04742e-08	4.91054e-07
Other Solids vs Liver	SULT1A1	2.29438	1.32336e-16	6.23305e-15
Other Solids vs Liver	SULT1A1	1.40135	2.08437e-11	2.73338e-10
Other Solids vs Lung	SULT1A1	1.61716	1.71e-06	1.19e-05
Other Solids vs Lung	SUMF2	1.03626	3.01e-11	8.33e-10
Other Solids vs Ovary	SUMF2	1.07324	1.00724e-12	1.45233e-11
Other Solids vs Cervix	SUMO3	1.09579	4.09142e-11	1.31467e-09
Other Solids vs Lung	SUMO3	1.12546	3.97e-10	8.12e-09
Other Solids vs Ovary	SUMO3	1.97286	4.12798e-16	1.86663e-14
Other Solids vs Colon	SUPT16H	1.18264	7.21256e-42	8.54005e-41
Other Solids vs Ovary	SUPT16H	1.72019	9.64782e-13	1.39903e-11
Other Solids vs Bladder	SYNM	2.26192	7.97786e-05	0.000767517
Other Solids vs Prostate	SYNM	3.65681	1.91054e-25	2.16471e-23
Other Solids vs Bladder	SYTL1	1.5743	8.4222e-07	2.18872e-05
Other Solids vs Cervix	SYTL1	1.18445	2.49548e-07	2.25716e-06
Other Solids vs Prostate	SYTL1	1.92765	5.17723e-24	4.83081e-22
Other Solids vs Cervix	SZRD1	1.07968	8.7016e-12	3.62326e-10
Other Solids vs Ovary	SZRD1	1.15556	1.29724e-06	5.65838e-06
Other Solids vs Liver	TACO1	1.4027	6.13251e-13	1.17098e-11
Other Solids vs Ovary	TACO1	1.05577	2.16345e-09	1.5351e-08
Other Solids vs Bladder	TACSTD2	2.52251	7.24677e-11	2.38877e-08
Other Solids vs Cervix	TACSTD2	1.70968	2.97208e-09	5.12612e-08
Other Solids vs Head-Neck	TACSTD2	1.13606	2.17e-05	0.00012713
Other Solids vs Prostate	TACSTD2	1.18487	9.75722e-10	8.01938e-09
Other Solids vs Prostate	TAGLN	2.89782	4.30775e-27	7.5924e-25
Other Solids vs Stomach	TAGLN	1.04852	1.55147e-05	9.33008e-05
Other Solids vs Bladder	TAGLN2	1.87924	9.74104e-09	7.92314e-07
Other Solids vs Breast	TAGLN2	1.10676	2.31582e-14	6.11137e-13
Other Solids vs Cervix	TAGLN2	1.24502	9.47134e-13	6.00449e-11
Other Solids vs Lung	TAGLN2	1.2557	3.23e-13	1.79e-11
Other Solids vs Breast	TAP2	1.14185	3.83909e-11	5.19791e-10
Other Solids vs Cervix	TAP2	1.33289	8.00751e-08	8.49907e-07
Other Solids vs Cervix	TAP2	1.07529	4.66001e-07	3.89459e-06
Other Solids vs Ovary	TAP2	1.248	0.000528132	0.00139076
Other Solids vs Colon	TARS3	1.08872	1.03226e-11	2.34676e-11
Other Solids vs Lung	TARS3	1.42283	3.44e-05	0.000168286
Other Solids vs Ovary	TARS3	1.70405	3.73216e-13	6.04261e-12
Other Solids vs Cervix	TAX1BP3	1.17337	1.62692e-06	1.1623e-05
Other Solids vs Gallbladder	TAX1BP3	1.06282	0.00018259	0.000959234
Other Solids vs Lung	TAX1BP3	2.1927	1.83e-12	7.3e-11
Other Solids vs Ovary	TAX1BP3	1.78602	2.98029e-11	3.0612e-10
Other Solids vs Stomach	TAX1BP3	1.20298	9.71212e-07	8.34745e-06
Other Solids vs Breast	TBC1D24	1.13271	4.6642e-17	2.07116e-15
Other Solids vs Prostate	TBC1D24	1.05693	1.88401e-06	8.73197e-06
Other Solids vs Lung	TBL1XR1	1.44208	1.62e-10	3.61e-09
Other Solids vs Ovary	TBL1XR1	1.94827	1.13356e-15	4.08616e-14
Other Solids vs Cervix	TCEA1	1.06217	3.76691e-09	6.2079e-08
Other Solids vs Colon	TCEA1	1.37015	1.70172e-49	3.45322e-48
Other Solids vs Ovary	TCEA1	1.3974	7.87262e-11	7.42748e-10
Other Solids vs Ovary	TCEAL5	2.76823	3.57368e-16	1.65516e-14
Other Solids vs Ovary	TCEAL5	1.16486	1.66834e-06	7.11069e-06
Other Solids vs Prostate	TCEAL5	2.26853	3.43469e-23	2.79399e-21
Other Solids vs Colon	TDP2	1.63582	4.46428e-25	1.95111e-24
Other NonSolids vs Thyroid	TDP2	1.12961	0.000189732	0.000414942
Other Solids vs Breast	TF	1.40802	1.13535e-31	8.0105e-29
Other Solids vs Lung	TF	1.48874	9.76e-13	4.34e-11
Other Solids vs Colon	TGFB1I1	1.28405	1.0925e-30	6.44973e-30
Other Solids vs Prostate	TGFB1I1	1.33534	3.5051e-09	2.64761e-08
Other Solids vs Gallbladder	TGM2	1.56512	0.000775123	0.00308354
Other Solids vs Gallbladder	TGM2	1.37953	7.41556e-07	1.65223e-05
Other Solids vs Kidney	TGM2	1.93324	1.82263e-11	9.45858e-10
Other Solids vs Kidney	TGM2	1.2849	1.01784e-11	5.76492e-10
Other Solids vs Lung	TGM2	1.67506	8.18e-07	6.14e-06
Other Solids vs Pancreas	TGM2	1.92992	4.20733e-09	1.1985e-07
Other Solids vs Pancreas	TGM2	1.59588	1.81957e-13	6.31764e-11
Other Solids vs Esophagus	TGM5	1.25424	0.00100892	0.00518678
Other Solids vs Kidney	TGM5	1.38327	6.51173e-06	4.3199e-05
Other Solids vs Pancreas	TGM5	1.07803	0.00336871	0.00814006
Other Solids vs Ovary	TGOLN2	1.27751	7.08329e-11	6.74944e-10
Other Solids vs Prostate	TGOLN2	1.00911	7.69733e-09	5.53109e-08
Other Solids vs Breast	THBS1	2.52901	3.46191e-20	2.71397e-18
Other Solids vs Breast	THBS1	1.81231	1.5071e-20	1.31097e-18
Other Solids vs Breast	THBS1	1.61069	1.38365e-10	1.69617e-09
Other Solids vs Gallbladder	THBS1	1.68485	0.00609668	0.0165704
Other Solids vs Gallbladder	THBS1	1.52166	0.00586556	0.0160662
Other Solids vs Pancreas	THBS1	3.19804	1.20185e-09	4.80194e-08
Other Solids vs Pancreas	THBS1	2.73857	5.60199e-09	1.47936e-07
Other Solids vs Pancreas	THBS1	2.16864	1.98634e-09	7.0647e-08
Other Solids vs Breast	THBS2	1.54408	2.09824e-10	2.49044e-09
Other Solids vs Gallbladder	THBS2	1.64864	0.00294404	0.00917388
Other Solids vs Pancreas	THBS2	3.05337	1.42355e-11	1.94647e-09
Other Solids vs Bladder	THEM6	1.54534	3.7883e-09	4.09071e-07
Other Solids vs Ovary	THEM6	1.05015	1.83029e-05	6.43677e-05
Other Solids vs Cervix	THOC3	1.47338	1.99255e-18	8.80555e-15
Other Solids vs Ovary	THOC3	1.60682	1.51594e-16	8.7104e-15
Other Solids vs Ovary	THUMPD1	1.05944	1.16878e-11	1.32717e-10
Other Solids vs Prostate	THUMPD1	1.079	8.49489e-23	6.19541e-21
Other Solids vs Cervix	TIA1	1.1787	3.3869e-11	1.13493e-09
Other Solids vs Ovary	TIA1	1.06047	1.44626e-07	7.5391e-07
Other Solids vs Liver	TIMM13	2.22165	4.5247e-15	1.34598e-13
Other Solids vs Lung	TIMM13	1.62165	8.35e-08	8.37e-07
Other Solids vs Ovary	TIMM13	2.53353	2.62171e-16	1.3181e-14
Other Solids vs Lung	TIMM8A	1.01563	0.000343823	0.00124183
Other Solids vs Ovary	TIMM8A	1.48386	9.13437e-08	4.95421e-07
Other Solids vs Liver	TIMM9	1.02777	6.8793e-09	4.76382e-08
Other Solids vs Lung	TIMM9	1.03367	8.08e-06	4.69e-05
Other Solids vs Ovary	TIMM9	1.07494	1.95673e-07	9.94899e-07
Other Solids vs Gallbladder	TIMP2	1.33609	0.000414735	0.00184958
Other Solids vs Ovary	TIMP2	1.83376	5.23145e-07	2.46478e-06
Other Solids vs Bladder	TINAGL1	1.91696	1.77994e-08	1.17577e-06
Other Solids vs Gallbladder	TINAGL1	1.69995	1.33006e-07	4.90035e-06
Other Solids vs Kidney	TINAGL1	2.96617	1.04204e-17	3.72528e-15
Other Solids vs Lung	TINAGL1	1.92126	5.25e-06	3.19e-05
Other Solids vs Pancreas	TINAGL1	1.41765	4.10207e-07	4.49111e-06
Other NonSolids vs Thyroid	TINAGL1	2.1164	2.00838e-13	2.9328e-12
Other Solids vs Cervix	TJP2	1.04475	3.57682e-09	5.94789e-08
Other Solids vs Colon	TJP2	1.07304	9.79175e-34	6.82072e-33
Other Solids vs Cervix	TMA7	1.75171	8.99581e-09	1.2972e-07
Other Solids vs Lung	TMA7	1.35568	0.00110516	0.00342934
Other Solids vs Ovary	TMA7	1.9233	1.85598e-06	7.82352e-06
Other Solids vs Stomach	TMA7	1.39977	5.20057e-07	4.88152e-06
Other Solids vs Lung	TMED2	1.12431	6.39e-09	9.02e-08
Other Solids vs Ovary	TMED2	1.48453	6.39149e-17	5.30911e-15
Other Solids vs Breast	TMED3	1.19056	6.27486e-20	4.7435e-18
Other Solids vs Ovary	TMED3	1.34758	5.34856e-10	4.24441e-09
Other Solids vs Gallbladder	TMEM119	1.04664	0.000195589	0.00101338
Other Solids vs Pancreas	TMEM119	1.26669	6.33224e-09	1.60339e-07
Other Solids vs Prostate	TMEM119	1.11572	2.41587e-14	4.21117e-13
Other Solids vs Kidney	TMEM120A	1.01805	5.32533e-07	5.36283e-06
Other Solids vs Prostate	TMEM120A	1.02041	4.87604e-07	2.51124e-06
Other Solids vs Liver	TMEM132A	3.9537	8.41112e-07	3.51365e-06
Other Solids vs Lung	TMEM132A	3.77711	2.51e-07	2.18e-06
Other Solids vs Ovary	TMEM132A	2.3729	0.000316721	0.000871267
Other Solids vs Lung	TMEM245	1.02776	9.82e-07	7.24e-06
Other Solids vs Ovary	TMEM245	1.275	5.06747e-07	2.39935e-06
Other Solids vs Prostate	TMEM245	1.08522	7.64279e-08	4.56195e-07
Other Solids vs Bladder	TMEM41B	1.10016	0.000386908	0.00267167
Other Solids vs Pancreas	TMEM41B	1.69433	2.06499e-06	1.68961e-05
Other Solids vs Lung	TMOD3	1.23996	8.29e-15	1.02e-12
Other Solids vs Ovary	TMOD3	1.06666	1.04378e-11	1.19769e-10
Other Solids vs Cervix	TMPO	1.20874	1.63324e-08	2.20597e-07
Other Solids vs Colon	TMPO	1.40296	3.53114e-56	1.19171e-54
Other Solids vs Colon	TMPO	1.31852	3.81486e-51	8.53744e-50
Other Solids vs Colon	TMPO	1.25599	1.50689e-42	1.87574e-41
Other Solids vs Cervix	TMSB10	1.00011	0.00115721	0.00347262
Other Solids vs Kidney	TMSB10	2.91132	6.86987e-12	4.05574e-10
Other Solids vs Cervix	TMSB4X	3.34232	8.08693e-12	3.44895e-10
Other Solids vs Kidney	TMSB4X	2.6254	2.50814e-11	1.27086e-09
Other Solids vs Bladder	TNFAIP2	2.39193	2.46795e-12	3.86419e-09
Other Solids vs Cervix	TNFAIP2	1.9572	6.48172e-15	8.9435e-13
Other Solids vs Ovary	TNFAIP2	1.51529	3.72124e-10	3.04146e-09
Other Solids vs Bladder	TNNC2	1.12031	0.00164458	0.00823999
Other Solids vs Cervix	TNNC2	1.82838	6.20413e-12	2.72866e-10
Other Solids vs Lung	TNNC2	1.83877	3.02e-10	6.31e-09
Other Solids vs Ovary	TNNC2	1.65941	3.96211e-08	2.25454e-07
Other Solids vs Stomach	TNNC2	1.51405	2.15023e-11	7.66739e-10
Other Solids vs Kidney	TNS1	1.46009	1.95637e-07	2.31846e-06
Other Solids vs Lung	TNS1	1.21968	1.4e-05	7.6e-05
Other Solids vs Pancreas	TNS1	1.26974	1.5596e-07	2.1194e-06
Other Solids vs Prostate	TNS1	2.06121	1.85265e-16	4.81764e-15
Other Solids vs Kidney	TNS2	1.22421	1.46878e-08	2.66994e-07
Other Solids vs Lung	TNS2	1.60345	2.35e-10	5.04e-09
Other Solids vs Prostate	TNS2	1.1759	2.75333e-08	1.79916e-07
Other Solids vs Gallbladder	TNXB	1.11869	0.000150268	0.000819999
Other Solids vs Kidney	TNXB	1.10141	0.0017881	0.00524927
Other Solids vs Lung	TNXB	1.29605	0.00195547	0.0055755
Other NonSolids vs Thyroid	TNXB	1.14187	0.000431537	0.000884711
Other Solids vs Lung	TOMM22	1.79125	2.74e-12	1.02e-10
Other Solids vs Ovary	TOMM22	2.07804	6.61097e-18	1.08337e-15
Other Solids vs Colon	TOMM34	1.75926	1.73882e-58	7.36488e-57
Other Solids vs Ovary	TOMM34	1.02871	1.72377e-05	6.08454e-05
Other Solids vs Colon	TOMM40	1.18997	4.8975e-38	4.47944e-37
Other Solids vs Ovary	TOMM40	1.66764	6.31708e-16	2.59543e-14
Other Solids vs Colon	TOMM70	1.08835	9.47303e-46	1.4689e-44
Other Solids vs Ovary	TOMM70	1.01699	7.57815e-10	5.82032e-09
Other Solids vs Colon	TOP2A	1.20091	2.85423e-38	2.64121e-37
Other Solids vs Ovary	TOP2A	1.1567	2.94342e-07	1.45027e-06
Other Solids vs Lung	TOX	1.32368	5.69e-06	3.44e-05
Other Solids vs Ovary	TOX	1.32646	7.44486e-05	0.000232789
Other Solids vs Colon	TPD52	1.03895	9.05688e-21	3.19497e-20
Other Solids vs Ovary	TPD52	1.03974	6.18259e-08	3.41677e-07
Other Solids vs Prostate	TPD52	1.34279	6.46663e-17	1.78395e-15
Other Solids vs Esophagus	TPM1	1.05309	0.000257796	0.00187096
Other Solids vs Prostate	TPM1	2.71187	1.39904e-25	1.61399e-23
Other Solids vs Esophagus	TPM2	1.84077	0.000121742	0.00109331
Other Solids vs Esophagus	TPM2	1.07624	0.00184682	0.00820843
Other Solids vs Gallbladder	TPM2	1.26039	3.83443e-05	0.000293678
Other Solids vs Lung	TPM2	1.33477	1.29e-07	1.21e-06
Other Solids vs Lung	TPM2	1.01946	0.000223957	0.000855372
Other Solids vs Ovary	TPM2	1.37076	1.14571e-07	6.1014e-07
Other Solids vs Pancreas	TPM2	1.25485	3.88512e-08	7.05166e-07
Other Solids vs Pancreas	TPM2	1.00766	0.000150787	0.000599735
Other Solids vs Prostate	TPM2	3.00553	1.01105e-26	1.60378e-24
Other Solids vs Prostate	TPM2	1.69705	2.26576e-20	1.15937e-18
Other Solids vs Prostate	TPM2	2.26335	2.4231e-18	8.68621e-17
Other Solids vs Bladder	TPM3	1.9134	9.09497e-05	0.000855282
Other Solids vs Breast	TPM3	2.26895	4.2654e-09	3.92541e-08
Other Solids vs Breast	TPM3	1.33033	8.33535e-14	1.95312e-12
Other Solids vs Cervix	TPM3	1.58619	4.03531e-10	8.98623e-09
Other Solids vs Esophagus	TPM3	2.04449	0.000721107	0.00401663
Other Solids vs Esophagus	TPM3	1.44325	0.000838842	0.00450074
Other Solids vs Lung	TPM3	3.66158	1.97e-12	7.78e-11
Other Solids vs Lung	TPM3	1.50091	2.12e-14	2.14e-12
Other Solids vs Lung	TPM3	2.02891	6.42e-12	2.15e-10
Other Solids vs Ovary	TPM3	4.58839	1.35482e-17	1.72558e-15
Other Solids vs Ovary	TPM3	1.01977	5.11451e-11	5.04324e-10
Other Solids vs Ovary	TPM3	1.53793	2.0133e-08	1.21147e-07
Other Solids vs Pancreas	TPM3	3.06295	1.01275e-05	6.16976e-05
Other Solids vs Prostate	TPM3	1.91644	3.54977e-22	2.34617e-20
Other Solids vs Breast	TPM4	1.97664	6.52118e-12	1.02499e-10
Other Solids vs Ovary	TPM4	1.82662	1.73396e-15	5.76125e-14
Other Solids vs Bladder	TPSB2	1.58342	5.9556e-05	0.000599677
Other Solids vs Esophagus	TPSB2	1.51795	0.000165465	0.00133526
Other Solids vs Gallbladder	TPSB2	1.09675	0.00432642	0.0125388
Other Solids vs Lung	TPSB2	2.63572	6.38e-08	6.66e-07
Other Solids vs Prostate	TPSB2	1.46291	1.20462e-11	1.32466e-10
Other Solids vs Lung	TPT1	2.05183	2.83e-17	2.98e-14
Other Solids vs Ovary	TPT1	1.97351	3.37337e-18	7.81191e-16
Other Solids vs Lung	TRA2B	1.63862	7.45e-12	2.45e-10
Other Solids vs Ovary	TRA2B	1.17081	1.28401e-13	2.29261e-12
Other Solids vs Bladder	TRAFD1	1.07012	0.0011813	0.0064672
Other Solids vs Breast	TRAFD1	1.3579	2.48699e-11	3.51724e-10
Other Solids vs Cervix	TRAFD1	1.01939	4.80556e-07	3.99344e-06
Other Solids vs Colon	TRAP1	1.61894	4.36989e-62	2.62651e-60
Other Solids vs Ovary	TRAP1	1.33867	7.52365e-10	5.79594e-09
Other Solids vs Lung	TRAPPC2	1.23382	6.22e-05	0.000277351
Other Solids vs Ovary	TRAPPC2	1.10761	1.35616e-07	7.11307e-07
Other Solids vs Bladder	TRIM23	1.02205	1.64365e-06	3.63273e-05
Other Solids vs Prostate	TRIM23	1.37337	1.14162e-11	1.26636e-10
Other Solids vs Bladder	TRIM29	1.35586	0.000261452	0.00198964
Other Solids vs Cervix	TRIM29	2.44812	5.99399e-09	9.24993e-08
Other Solids vs Head-Neck	TRIM29	2.35678	6.79e-12	4.08e-10
Other Solids vs Breast	TRIM9	1.37928	2.2299e-14	5.92462e-13
Other Solids vs Prostate	TRIM9	1.69684	9.37908e-07	4.6025e-06
Other Solids vs Colon	TRMT10C	1.51907	2.28585e-54	6.70977e-53
Other Solids vs Ovary	TRMT10C	1.568	2.59302e-12	3.41064e-11
Other Solids vs Kidney	TSPO	1.16943	0.000212739	0.000846492
Other Solids vs Ovary	TSPO	1.04674	6.24343e-05	0.000198801
Other Solids vs Colon	TST	2.37449	1.09116e-63	8.71689e-62
Other Solids vs Liver	TST	2.51557	5.70492e-16	2.28682e-14
Other Solids vs Bladder	TSTD1	1.26099	5.62084e-06	9.48876e-05
Other Solids vs Prostate	TSTD1	1.40965	8.55051e-19	3.28806e-17
Other NonSolids vs Thyroid	TSTD1	1.20042	2.80481e-08	1.25091e-07
Other Solids vs Colon	TTC38	1.48847	1.09156e-36	9.06426e-36
Other Solids vs Prostate	TTC38	1.2331	1.6624e-09	1.32014e-08
Other Solids vs Liver	TUBA1A	6.17341	1.0475e-08	6.97349e-08
Other Solids vs Lung	TUBA1A	5.32083	0.0011297	0.00349227
Other Solids vs Breast	TUBA3E	1.10797	1.34983e-19	9.2166e-18
Other Solids vs Colon	TUBA3E	1.558	3.1124e-78	2.18249e-75
Other Solids vs Colon	TUBA3E	1.32025	6.4384e-39	6.25119e-38
Other Solids vs Pancreas	TUBA3E	1.04125	0.000123908	0.000507594
Other Solids vs Bladder	TUBA4A	1.27997	0.000353512	0.00248457
Other Solids vs Breast	TUBA4A	2.25931	3.52168e-31	2.23627e-28
Other Solids vs Colon	TUBA4A	1.67814	5.56526e-58	2.20895e-56
Other Solids vs Colon	TUBA4A	1.50244	1.13831e-72	2.55717e-70
Other Solids vs Colon	TUBA4A	1.44943	6.20549e-47	1.05846e-45
Other Solids vs Head-Neck	TUBA4A	1.33792	1.86e-06	1.63e-05
Other Solids vs Liver	TUBA4A	1.28628	0.00491375	0.00895598
Other Solids vs Lung	TUBA4A	1.94549	1.33e-13	9.11e-12
Other Solids vs Lung	TUBA4A	1.32254	0.000881551	0.00282211
Other Solids vs Ovary	TUBA4A	2.59429	2.25003e-18	6.8779e-16
Other Solids vs Ovary	TUBA4A	1.08217	2.10447e-14	4.82954e-13
Other Solids vs Ovary	TUBA4A	2.32392	3.71569e-06	1.48745e-05
Other Solids vs Breast	TUBAL3	1.70602	5.12718e-39	1.62788e-35
Other Solids vs Breast	TUBAL3	1.60709	8.83155e-15	2.45966e-13
Other Solids vs Kidney	TUBAL3	1.22143	1.48199e-09	3.71074e-08
Other Solids vs Liver	TUBAL3	1.11766	6.70629e-05	0.000183732
Other Solids vs Lung	TUBAL3	2.20937	6.08e-13	2.95e-11
Other Solids vs Ovary	TUBAL3	2.91071	2.84465e-18	7.01252e-16
Other Solids vs Bladder	TUBB	1.19573	0.00022319	0.0017605
Other Solids vs Colon	TUBB	1.11512	1.65368e-34	1.21494e-33
Other Solids vs Colon	TUBB	1.02867	1.82127e-45	2.74977e-44
Other Solids vs Colon	TUBB	1.24884	8.46113e-28	4.30978e-27
Other Solids vs Lung	TUBB	1.33396	1.76e-14	1.88e-12
Other Solids vs Ovary	TUBB	2.00107	3.12257e-16	1.48769e-14
Other Solids vs Stomach	TUBB	2.10537	2.18828e-09	4.0156e-08
Other NonSolids vs Thyroid	TUBB	2.62751	0.000274751	0.000586083
Other Solids vs Colon	TUBB4A	1.17028	1.24701e-37	1.11156e-36
Other Solids vs Colon	TUBB4A	1.13216	6.56244e-28	3.36438e-27
Other Solids vs Colon	TUBB4A	1.32729	6.5782e-56	2.185e-54
Other Solids vs Colon	TUBB4A	1.71557	6.96927e-37	5.8566e-36
Other Solids vs Ovary	TUBB4A	1.154	1.45092e-06	6.2821e-06
Other Solids vs Bladder	TUBB4B	1.03092	2.56689e-06	5.12109e-05
Other Solids vs Colon	TUBB4B	1.00648	5.63093e-20	1.92299e-19
Other Solids vs Ovary	TUBB4B	1.2437	2.50927e-06	1.03262e-05
Other NonSolids vs Thyroid	TUBB4B	3.23694	1.72654e-08	7.99308e-08
Other Solids vs Bladder	TUBB8B	1.81206	1.60959e-05	0.000217729
Other Solids vs Bladder	TUBB8B	1.23595	3.11362e-08	1.87506e-06
Other Solids vs Breast	TUBB8B	1.70048	1.7028e-18	9.58449e-17
Other Solids vs Colon	TUBB8B	1.16996	2.17791e-30	1.26797e-29
Other Solids vs Colon	TUBB8B	1.33262	8.26361e-11	1.79031e-10
Other Solids vs Gallbladder	TUBB8B	1.33225	0.0158398	0.036164
Other Solids vs Kidney	TUBB8B	2.13297	1.13685e-07	1.49911e-06
Other Solids vs Kidney	TUBB8B	1.71262	1.0471e-06	9.62584e-06
Other Solids vs Ovary	TUBB8B	1.09857	0.000449628	0.00119682
Other Solids vs Pancreas	TUBB8B	2.24787	2.96416e-07	3.46081e-06
Other Solids vs Pancreas	TUBB8B	1.44456	0.000153331	0.000607497
Other NonSolids vs Thyroid	TUBB8B	1.24704	0.00108409	0.00208615
Other Solids vs Colon	TWF1	1.17642	8.23744e-59	3.61017e-57
Other Solids vs Lung	TWF1	1.01425	1.17e-07	1.12e-06
Other Solids vs Ovary	TWF1	1.81117	9.42696e-18	1.33409e-15
Other Solids vs Liver	TXN2	1.19195	7.06076e-10	6.29454e-09
Other Solids vs Lung	TXN2	1.26868	2.29e-08	2.74e-07
Other Solids vs Ovary	TXN2	2.12945	2.07327e-15	6.6571e-14
Other Solids vs Cervix	TXNDC12	1.13308	1.00953e-11	4.17887e-10
Other Solids vs Lung	TXNDC12	1.5152	7.08e-10	1.34e-08
Other Solids vs Ovary	TXNDC12	1.88271	7.98979e-18	1.17419e-15
Other Solids vs Cervix	TXNRD1	1.474	3.12106e-07	2.73012e-06
Other Solids vs Lung	TXNRD1	1.02504	2.06e-09	3.35e-08
Other Solids vs Ovary	TXNRD1	1.17331	2.46166e-12	3.24345e-11
Other Solids vs Prostate	TXNRD1	1.74932	1.26855e-06	6.07929e-06
Other Solids vs Liver	TXNRD2	1.42609	3.72457e-15	1.15666e-13
Other Solids vs Prostate	TXNRD2	1.58631	4.25861e-19	1.73211e-17
Other Solids vs Breast	TYMP	1.38944	2.65395e-22	3.06411e-20
Other Solids vs Cervix	TYMP	1.49589	7.37479e-11	2.17168e-09
Other Solids vs Head-Neck	TYMP	1.12834	4.57e-06	3.47e-05
Other Solids vs Cervix	U2AF2	1.13313	9.4165e-07	7.10407e-06
Other Solids vs Lung	U2AF2	1.04485	6.82e-08	7.03e-07
Other Solids vs Ovary	U2AF2	2.10799	2.00977e-16	1.079e-14
Other Solids vs Stomach	U2AF2	1.43025	1.3719e-06	1.12653e-05
Other Solids vs Lung	UBAC1	1.38446	3.68e-11	9.7e-10
Other Solids vs Ovary	UBAC1	1.23854	3.86635e-09	2.63809e-08
Other Solids vs Bladder	UBE2D3	1.00988	1.4135e-07	5.57822e-06
Other Solids vs Cervix	UBE2D3	1.05426	2.2482e-05	0.000113247
Other Solids vs Lung	UBE2N	1.41184	5.3e-15	7.48e-13
Other Solids vs Ovary	UBE2N	1.5022	7.20028e-16	2.82916e-14
Other Solids vs Ovary	UBE2N	1.00263	3.49593e-13	5.74535e-12
Other Solids vs Lung	UBE2V1	1.17818	1.97e-13	1.27e-11
Other Solids vs Lung	UBE2V1	1.03119	3.98e-11	1.04e-09
Other Solids vs Ovary	UBE2V1	1.73746	1.51741e-17	1.87034e-15
Other Solids vs Ovary	UBE2V1	1.444	3.00465e-16	1.45064e-14
Other Solids vs Lung	UBE2V2	1.55316	3.95e-14	3.52e-12
Other Solids vs Ovary	UBE2V2	2.16683	2.80646e-18	7.01252e-16
Other Solids vs Liver	UBQLN1	1.50877	2.83497e-15	9.20877e-14
Other Solids vs Ovary	UBQLN1	1.49223	5.10829e-12	6.27613e-11
Other Solids vs Cervix	UBQLN4	1.98021	1.6702e-17	1.76152e-14
Other Solids vs Colon	UBQLN4	1.28822	2.0863e-55	6.68359e-54
Other Solids vs Ovary	UBQLN4	1.17906	5.11703e-07	2.41982e-06
Other Solids vs Lung	UFM1	1.15702	2.39e-07	2.08e-06
Other Solids vs Ovary	UFM1	1.36095	6.25073e-09	4.11085e-08
Other Solids vs Stomach	UFM1	1.2962	2.15994e-12	1.09087e-10
Other Solids vs Liver	UGDH	1.84754	1.17203e-11	1.63968e-10
Other Solids vs Prostate	UGDH	1.16598	1.9873e-10	1.81431e-09
Other Solids vs Bladder	UGT1A6	2.04424	0.000237749	0.00184971
Other Solids vs Liver	UGT1A6	1.27618	0.000803943	0.00174229
Other Solids vs Bladder	UGT1A9	1.57487	0.00205404	0.00982767
Other Solids vs Kidney	UGT1A9	1.52841	0.00376364	0.00990957
Other Solids vs Liver	UGT1A9	2.58752	5.07244e-12	7.67372e-11
Other Solids vs Head-Neck	UHRF1BP1	1.06045	0.000104593	0.000480125
Other Solids vs Ovary	UHRF1BP1	1.73857	4.62459e-12	5.73719e-11
Other Solids vs Prostate	UHRF1BP1	1.08557	2.91189e-07	1.56325e-06
Other Solids vs Liver	UQCR10	1.45585	3.69727e-11	4.57264e-10
Other Solids vs Lung	UQCR10	1.64763	2.21e-11	6.34e-10
Other Solids vs Lung	UQCR11	1.82226	6.43e-07	4.97e-06
Other Solids vs Ovary	UQCR11	2.13612	4.27052e-09	2.9035e-08
Other Solids vs Liver	UQCRB	1.39088	2.41485e-17	1.36487e-15
Other Solids vs Lung	UQCRB	1.26709	3.59e-10	7.38e-09
Other Solids vs Ovary	UQCRB	2.20244	2.41372e-16	1.23796e-14
Other Solids vs Lung	UQCRFS1	1.09496	3.7e-09	5.65e-08
Other Solids vs Ovary	UQCRFS1	1.72406	4.93995e-13	7.70431e-12
Other Solids vs Gallbladder	USP17L10	2.01008	0.013887	0.0327535
Other Solids vs Ovary	USP17L10	3.14719	0.000105219	0.000318829
Other Solids vs Lung	UTRN	1.05847	8.44e-07	6.32e-06
Other Solids vs Prostate	UTRN	1.32894	1.78112e-17	5.45951e-16
Other Solids vs Bladder	VAMP1	1.7928	5.06992e-09	4.73924e-07
Other Solids vs Prostate	VAMP1	1.809	2.63784e-15	5.46964e-14
Other Solids vs Stomach	VAMP1	1.20988	0.00130268	0.00429984
Other Solids vs Lung	VAPB	1.02188	2.44e-05	0.000124357
Other Solids vs Ovary	VAPB	1.62912	6.68687e-11	6.39563e-10
Other Solids vs Gallbladder	VCAN	1.40099	1.29429e-05	0.000128647
Other Solids vs Pancreas	VCAN	2.31236	1.64048e-13	6.30867e-11
Other Solids vs Lung	VCL	1.09935	7.99e-09	1.1e-07
Other Solids vs Ovary	VCL	1.03683	8.37818e-13	1.23602e-11
Other Solids vs Colon	VDAC1	1.69765	5.13997e-53	1.36296e-51
Other Solids vs Liver	VDAC1	1.20942	1.17027e-10	1.27937e-09
Other Solids vs Ovary	VDAC1	1.78134	1.06908e-10	9.7377e-10
Other Solids vs Colon	VDAC2	1.20043	5.68832e-40	5.94354e-39
Other Solids vs Ovary	VDAC2	1.69731	3.93019e-14	8.3198e-13
Other Solids vs Lung	VDAC3	1.0612	2.99e-07	2.54e-06
Other Solids vs Ovary	VDAC3	2.0416	2.70317e-17	3.08323e-15
Other Solids vs Breast	VIM	1.18374	5.65754e-16	2.00701e-14
Other Solids vs Cervix	VIM	2.70539	0.000629026	0.0020569
Other Solids vs Head-Neck	VIM	4.33108	0.0024932	0.00691498
Other Solids vs Kidney	VIM	4.07327	0.00143372	0.00437252
Other Solids vs Ovary	VIM	2.03387	7.42726e-12	8.75912e-11
Other Solids vs Lung	VIPAS39	1.14136	5.96e-06	3.58e-05
Other Solids vs Ovary	VIPAS39	1.55731	2.66835e-12	3.5037e-11
Other Solids vs Liver	VPS26A	1.47269	0.000135476	0.000344759
Other Solids vs Lung	VPS26A	2.41236	9.11e-17	5.6e-14
Other Solids vs Ovary	VPS26A	2.30978	2.75103e-15	8.24447e-14
Other Solids vs Lung	VPS29	1.36158	7.97e-14	5.77e-12
Other Solids vs Ovary	VPS29	1.46546	4.78364e-18	9.13915e-16
Other Solids vs Bladder	VPS4B	1.49427	4.66648e-10	9.74205e-08
Other Solids vs Colon	VPS4B	1.37584	2.90999e-46	4.66115e-45
Other Solids vs Bladder	VWA1	1.59048	4.85312e-08	2.64305e-06
Other Solids vs Kidney	VWA1	1.19854	1.15741e-05	6.95421e-05
Other Solids vs Prostate	VWA1	1.67134	3.01582e-20	1.51868e-18
Other NonSolids vs Thyroid	VWA1	1.68762	5.25002e-15	1.24804e-13
Other Solids vs Kidney	VWF	1.41261	1.07408e-14	1.38234e-12
Other Solids vs Lung	VWF	1.01699	8.35e-05	0.000361128
Other Solids vs Cervix	WAC	1.23038	6.56926e-05	0.000286418
Other Solids vs Stomach	WAC	1.2155	4.14264e-06	2.95526e-05
Other Solids vs Colon	WDR3	1.15951	1.11614e-36	9.24402e-36
Other Solids vs Ovary	WDR3	1.18613	3.74268e-10	3.05246e-09
Other Solids vs Cervix	WIPF1	1.11019	3.546e-09	5.91309e-08
Other Solids vs Stomach	WIPF1	1.44327	1.60624e-08	2.27464e-07
Other Solids vs Bladder	WIPF2	1.65082	4.07607e-07	1.25756e-05
Other Solids vs Colon	WIPF2	1.09294	2.46211e-26	1.15441e-25
Other Solids vs Cervix	XRCC4	1.07659	5.73789e-10	1.21619e-08
Other Solids vs Lung	XRCC4	1.00654	9.98e-06	5.64e-05
Other Solids vs Cervix	YBX3	1.00289	1.90509e-10	4.73714e-09
Other Solids vs Colon	YBX3	1.3991	1.71211e-41	1.97534e-40
Other Solids vs Lung	YBX3	1.09998	8.69e-05	0.00037321
Other Solids vs Ovary	YBX3	2.09311	1.88818e-18	6.55885e-16
Other Solids vs Ovary	YBX3	1.28071	6.38728e-10	4.98586e-09
Other Solids vs Ovary	YBX3	1.90063	2.68321e-16	1.3402e-14
Other Solids vs Breast	YIPF4	1.00521	5.15808e-11	6.83795e-10
Other Solids vs Head-Neck	YIPF4	1.38897	3.59e-10	1.2e-08
Other Solids vs Cervix	YWHAB	1.12999	1.57899e-10	4.095e-09
Other Solids vs Gallbladder	YWHAB	1.13345	0.000276676	0.00134682
Other Solids vs Kidney	YWHAB	1.71968	3.00608e-09	6.7167e-08
Other Solids vs Lung	YWHAB	1.25958	5.82e-12	1.98e-10
Other Solids vs Ovary	YWHAB	1.58824	4.63817e-16	2.02542e-14
Other Solids vs Ovary	YWHAB	1.677	1.47745e-16	8.55465e-15
Other Solids vs Lung	YWHAE	1.50022	1.03e-15	2.11e-13
Other Solids vs Ovary	YWHAE	1.84764	6.17149e-18	1.05384e-15
Other Solids vs Lung	YWHAH	1.19656	6.7e-14	5.2e-12
Other Solids vs Ovary	YWHAH	1.21219	2.89293e-15	8.60225e-14
Other Solids vs Breast	YWHAQ	1.27432	8.17161e-16	2.82212e-14
Other Solids vs Breast	YWHAQ	1.06158	3.24374e-05	0.000125214
Other Solids vs Cervix	YWHAQ	2.22297	1.65831e-11	6.28599e-10
Other Solids vs Cervix	YWHAQ	1.25693	2.63284e-10	6.3018e-09
Other Solids vs Cervix	YWHAQ	1.11575	6.25629e-09	9.55e-08
Other Solids vs Head-Neck	YWHAQ	1.72905	1.03e-05	6.74e-05
Other Solids vs Lung	YWHAQ	1.21158	1.23e-06	8.96e-06
Other Solids vs Lung	YWHAQ	1.43103	1.64e-05	8.76e-05
Other Solids vs Ovary	YWHAQ	3.20008	2.41135e-18	7.01252e-16
Other Solids vs Ovary	YWHAQ	1.05323	4.51025e-11	4.4821e-10
Other Solids vs Ovary	YWHAQ	1.52559	6.95649e-16	2.76883e-14
Other Solids vs Ovary	YWHAQ	2.26498	1.63208e-17	1.9488e-15
Other Solids vs Bladder	ZDHHC5	1.00542	0.000615492	0.00389376
Other Solids vs Cervix	ZDHHC5	1.12226	1.45621e-10	3.86692e-09
Other Solids vs Kidney	ZDHHC8	1.69811	4.52888e-05	0.000225742
Other Solids vs Ovary	ZDHHC8	1.77173	0.00188363	0.00442234
Other Solids vs Prostate	ZDHHC8	1.13731	0.000135244	0.000422305
Other Solids vs Gallbladder	ZFP64	3.99346	3.76426e-08	2.22318e-06
Other Solids vs Kidney	ZFP64	3.71707	2.26988e-06	1.85129e-05
Other Solids vs Pancreas	ZFP64	1.81552	0.00070701	0.00219376
Other NonSolids vs Thyroid	ZFP64	4.3283	2.29615e-11	2.02338e-10
Other Solids vs Bladder	ZNF185	1.25015	3.6191e-06	6.82724e-05
Other Solids vs Cervix	ZNF185	2.81344	2.50264e-18	8.80555e-15
Other Solids vs Head-Neck	ZNF185	1.44373	5.38e-07	5.72e-06
Other Solids vs Prostate	ZNF185	1.21021	2.90885e-09	2.23176e-08
Other Solids vs Cervix	ZNF428	1.68735	9.9401e-06	5.59141e-05
Other Solids vs Prostate	ZNF428	1.03242	4.35639e-09	3.23669e-08

### Sheet: Table S23
Table S23. Cross-carcinoma robust NMF signature genes
MP	Gene	Tissue
Gao_2021_Breast_and_ATC_scRNAseq_ATC1_rank4_9_nrun10.RDS.8.5	A1BG	Breast
Kinker_2020_CCLE_scRNAseq_EFM192A_BREAST_rank4_9_nrun10.RDS.8.7	A1BG	Breast
Kinker_2020_CCLE_scRNAseq_EKVX_LUNG_rank4_9_nrun10.RDS.4.2	A1BG	Lung
Kinker_2020_CCLE_scRNAseq_LMSU_STOMACH_rank4_9_nrun10.RDS.9.6	A1BG	Stomach
Pal_2021_Breast_scRNAseq_HER2_0331_rank4_9_nrun10.RDS.8.2	A1BG	Breast
Sun_2021_HCC_scRNAseq_P18_rank4_9_nrun10.RDS.6.5	A1BG	Liver
Obradovic_2021_RCC_scRNAseq_Patient4_rank4_9_nrun10.RDS.8.6	A1CF	Kidney
Sun_2021_HCC_scRNAseq_P08_rank4_9_nrun10.RDS.4.4	A1CF	Liver
Karaayvas_2018_Breast_scRNAseq_39_rank4_9_nrun10.RDS.5.5	A2M	Breast
Karaayvas_2018_Breast_scRNAseq_39_rank4_9_nrun10.RDS.6.6	A2M	Breast
Kinker_2020_CCLE_scRNAseq_C32_SKIN_rank4_9_nrun10.RDS.5.5	A2M	Skin
Kinker_2020_CCLE_scRNAseq_SKMEL5_SKIN_rank4_9_nrun10.RDS.4.2	A2M	Skin
Kinker_2020_CCLE_scRNAseq_UACC257_SKIN_rank4_9_nrun10.RDS.5.4	A2M	Skin
Laughney_2020_Lung_scRNAseq_RU653_TUMOR_1AS_UTR_rank4_9_nrun10.RDS.4.3	A2M	Lung
Laughney_2020_Lung_scRNAseq_RU661_TUMOR_1AS_UTR_rank4_9_nrun10.RDS.5.5	A2M	Lung
Laughney_2020_Lung_scRNAseq_RU666_SPINEMET_4NS_TR_rank4_9_nrun10.RDS.8.4	A2M	Lung
Laughney_2020_Lung_scRNAseq_RU675_TUMOR_1ANS_UTR_rank4_9_nrun10.RDS.4.3	A2M	Lung
Laughney_2020_Lung_scRNAseq_RU682_TUMOR_2AS_UTR_rank4_9_nrun10.RDS.6.3	A2M	Lung
Laughney_2020_Lung_scRNAseq_RU699_ADRENALMET_4_rank4_9_nrun10.RDS.4.3	A2M	Lung
Laughney_2020_Lung_scRNAseq_RU699_ADRENALMET_4_rank4_9_nrun10.RDS.7.7	A2M	Lung
Ma_2019_Liver_scRNAseq_C25_rank4_9_nrun10.RDS.4.2	A2M	Liver
Ma_2019_Liver_scRNAseq_C26_rank4_9_nrun10.RDS.5.1	A2M	Liver
Ma_2019_Liver_scRNAseq_H38_rank4_9_nrun10.RDS.7.3	A2M	Liver
Nath_2021_Ovarian_scRNAseq_P21_10X_rank4_9_nrun10.RDS.9.9	A2M	Ovary
Olalekan_2021_Ovarian_scRNAseq_omentum3233_rank4_9_nrun10.RDS.8.6	A2M	Ovary
Pal_2021_Breast_scRNAseq_Triple_negative_0126_rank4_9_nrun10.RDS.7.2	A2M	Breast
Pal_2021_Breast_scRNAseq_Triple_negative_BRCA1_0554_rank4_9_nrun10.RDS.4.2	A2M	Breast
Puram_2017_HNSCC_scRNAseq_12_rank4_9_nrun10.RDS.6.6	A2M	Head & Neck
Puram_2017_HNSCC_scRNAseq_16_rank4_9_nrun10.RDS.4.1	A2M	Head & Neck
Puram_2017_HNSCC_scRNAseq_28_rank4_9_nrun10.RDS.8.2	A2M	Head & Neck
Puram_2017_HNSCC_scRNAseq_6_rank4_9_nrun10.RDS.5.5	A2M	Head & Neck
Qian_2020_Breast_scRNAseq_43_rank4_9_nrun10.RDS.8.7	A2M	Breast
Qian_2020_Breast_scRNAseq_51_rank4_9_nrun10.RDS.7.5	A2M	Breast
Sun_2021_HCC_scRNAseq_P08_rank4_9_nrun10.RDS.4.4	A2M	Liver
Chen_2020_NasopharyngealCarcinoma_scRNAseq_P03_rank4_9_nrun10.RDS.4.1	A2ML1	Nasopharynx
Puram_2017_HNSCC_scRNAseq_25_rank4_9_nrun10.RDS.5.5	A2ML1	Head & Neck
Puram_2017_HNSCC_scRNAseq_26_rank4_9_nrun10.RDS.8.5	A2ML1	Head & Neck
Unpublished_OPSCC_scRNAseq_OP12_rank4_9_nrun10.RDS.4.3	A2ML1	Head & Neck
Unpublished_OPSCC_scRNAseq_OP13_rank4_9_nrun10.RDS.6.5	A2ML1	Head & Neck
Unpublished_OPSCC_scRNAseq_OP14_rank4_9_nrun10.RDS.4.3	A2ML1	Head & Neck
Unpublished_OPSCC_scRNAseq_OP19_rank4_9_nrun10.RDS.7.6	A2ML1	Head & Neck
Unpublished_OPSCC_scRNAseq_OP34_rank4_9_nrun10.RDS.4.4	A2ML1	Head & Neck
Unpublished_OPSCC_scRNAseq_OP8_rank4_9_nrun10.RDS.9.2	A2ML1	Head & Neck
Kinker_2020_CCLE_scRNAseq_93VU_UPPER_AERODIGESTIVE_TRACT_rank4_9_nrun10.RDS.9.7	A4GALT	Head & Neck
Unpublished_LSCC_scRNAseq_LS2_rank4_9_nrun10.RDS.4.3	A4GALT	Lung
Kinker_2020_CCLE_scRNAseq_TE14_OESOPHAGUS_rank4_9_nrun10.RDS.4.1	AAAS	Esophagus
Lee_2020_CRC_SMC_scRNAseq_SMC04_rank4_9_nrun10.RDS.8.1	AAAS	Colorectum
Ligorio_2019_PDAC_cell_line_scRNAseq_10%_PDAC_rank4_9_nrun10.RDS.7.2	AACS	Pancreas
Pal_2021_Breast_scRNAseq_ER_positive_0056_rank4_9_nrun10.RDS.4.3	AACS	Breast
Xing_2021_Lung_scRNAseq_SSN19_rank4_9_nrun10.RDS.6.2	AACS	Lung
Ireland_2020_SCLC_scRNAseq_Day4_rep2_rank4_9_nrun10.RDS.7.2	AAED1	Lung
Kinker_2020_CCLE_scRNAseq_COLO680N_OESOPHAGUS_rank4_9_nrun10.RDS.4.2	AAED1	Esophagus
Kinker_2020_CCLE_scRNAseq_HCC366_LUNG_rank4_9_nrun10.RDS.7.3	AAED1	Lung
Kinker_2020_CCLE_scRNAseq_JHOC5_OVARY_rank4_9_nrun10.RDS.4.3	AAED1	Ovary
Kinker_2020_CCLE_scRNAseq_NCIH460_LUNG_rank4_9_nrun10.RDS.7.7	AAED1	Lung
Kinker_2020_CCLE_scRNAseq_PECAPJ49_UPPER_AERODIGESTIVE_TRACT_rank4_9_nrun10.RDS.5.1	AAED1	Head & Neck
Kinker_2020_CCLE_scRNAseq_SNU46_UPPER_AERODIGESTIVE_TRACT_rank4_9_nrun10.RDS.8.4	AAED1	Head & Neck
Ligorio_2019_PDAC_cell_line_scRNAseq_100%_PDAC_rank4_9_nrun10.RDS.7.5	AAGAB	Pancreas
Maynard_2020_lungcancer_scRNAseq_LT_S66_rank4_9_nrun10.RDS.6.1	AAGAB	Lung
Bi_2021_RCC_scRNAseq_P906_rank4_9_nrun10.RDS.4.3	AAK1	Kidney
Kinker_2020_CCLE_scRNAseq_COLO680N_OESOPHAGUS_rank4_9_nrun10.RDS.5.1	AAK1	Esophagus
Kinker_2020_CCLE_scRNAseq_NCIH1792_LUNG_rank4_9_nrun10.RDS.6.2	AAK1	Lung
Kinker_2020_CCLE_scRNAseq_SNU899_UPPER_AERODIGESTIVE_TRACT_rank4_9_nrun10.RDS.6.5	AAK1	Head & Neck
Nath_2021_Ovarian_scRNAseq_P04_10X_rank4_9_nrun10.RDS.4.3	AAK1	Ovary
Peng_2019_PDAC_scRNAseq_T13_rank4_9_nrun10.RDS.8.1	AAK1	Pancreas
Peng_2019_PDAC_scRNAseq_T14_rank4_9_nrun10.RDS.9.3	AAK1	Pancreas
Steele_2020_PDAC_scRNAseq_PDAC_TISSUE_7_rank4_9_nrun10.RDS.6.6	AAK1	Pancreas
Chen_2021_Prostate_scRNAseq_8_rank4_9_nrun10.RDS.6.6	AAMDC	Prostate
Ireland_2020_SCLC_scRNAseq_Day11_rank4_9_nrun10.RDS.6.2	AAMDC	Lung
Karaayvas_2018_Breast_scRNAseq_81_rank4_9_nrun10.RDS.4.2	AAMDC	Breast
Karaayvas_2018_Breast_scRNAseq_81_rank4_9_nrun10.RDS.8.3	AAMDC	Breast
Kinker_2020_CCLE_scRNAseq_LNCAPCLONEFGC_PROSTATE_rank4_9_nrun10.RDS.6.6	AAMDC	Prostate
Lin_2020_PDAC_scRNAseq_P10_rank4_9_nrun10.RDS.5.3	AAMDC	Pancreas
Ma_2019_Liver_scRNAseq_C26_rank4_9_nrun10.RDS.5.1	AAMDC	Liver
Pal_2021_Breast_scRNAseq_HER2_0337_rank4_9_nrun10.RDS.6.3	AAMDC	Breast
Sun_2021_HCC_scRNAseq_P08_rank4_9_nrun10.RDS.4.4	AAMDC	Liver
Chen_2020_NasopharyngealCarcinoma_scRNAseq_P06_rank4_9_nrun10.RDS.5.5	AAMP	Nasopharynx
Kinker_2020_CCLE_scRNAseq_IM95_STOMACH_rank4_9_nrun10.RDS.9.9	AAMP	Stomach
Kinker_2020_CCLE_scRNAseq_SKMEL30_SKIN_rank4_9_nrun10.RDS.7.3	AAMP	Skin
Kinker_2020_CCLE_scRNAseq_SNU1077_ENDOMETRIUM_rank4_9_nrun10.RDS.6.4	AAMP	Uterus
Kinker_2020_CCLE_scRNAseq_SW1271_LUNG_rank4_9_nrun10.RDS.5.3	AAMP	Lung
Kinker_2020_CCLE_scRNAseq_TE9_OESOPHAGUS_rank4_9_nrun10.RDS.7.5	AAMP	Esophagus
Kinker_2020_CCLE_scRNAseq_WM88_SKIN_rank4_9_nrun10.RDS.5.1	AAMP	Skin
Yue_2020_PDAC_scRNAseq_94930_rank4_9_nrun10.RDS.6.4	AAMP	Pancreas
Karaayvas_2018_Breast_scRNAseq_39_rank4_9_nrun10.RDS.6.1	AARD	Breast
Kim_2020_Lung_scRNAseq_P1006_rank4_9_nrun10.RDS.8.2	AARD	Lung
Nath_2021_Ovarian_scRNAseq_P21_10X_rank4_9_nrun10.RDS.9.7	AARD	Ovary
Pal_2021_Breast_scRNAseq_ER_positive__LN_0056_rank4_9_nrun10.RDS.8.1	AARD	Breast
Pal_2021_Breast_scRNAseq_ER_positive_0029_7C_rank4_9_nrun10.RDS.5.3	AARD	Breast
Pal_2021_Breast_scRNAseq_ER_positive_0056_rank4_9_nrun10.RDS.7.2	AARD	Breast
Pal_2021_Breast_scRNAseq_ER_positive_LN_0068_rank4_9_nrun10.RDS.7.7	AARD	Breast
Pal_2021_Breast_scRNAseq_HER2_0337_rank4_9_nrun10.RDS.4.2	AARD	Breast
Pal_2021_Breast_scRNAseq_Triple_negative_0135_rank4_9_nrun10.RDS.7.7	AARD	Breast
Kinker_2020_CCLE_scRNAseq_93VU_UPPER_AERODIGESTIVE_TRACT_rank4_9_nrun10.RDS.9.7	AARS	Head & Neck
Kinker_2020_CCLE_scRNAseq_BHY_UPPER_AERODIGESTIVE_TRACT_rank4_9_nrun10.RDS.5.5	AARS	Head & Neck
Kinker_2020_CCLE_scRNAseq_EBC1_LUNG_rank4_9_nrun10.RDS.4.3	AARS	Lung
Kinker_2020_CCLE_scRNAseq_HUPT3_PANCREAS_rank4_9_nrun10.RDS.4.1	AARS	Pancreas
Kinker_2020_CCLE_scRNAseq_LMSU_STOMACH_rank4_9_nrun10.RDS.6.4	AARS	Stomach
Kinker_2020_CCLE_scRNAseq_NCIH2228_LUNG_rank4_9_nrun10.RDS.8.2	AARS	Lung
Kinker_2020_CCLE_scRNAseq_NCIH747_LARGE_INTESTINE_rank4_9_nrun10.RDS.9.1	AARS	Colorectum
Ligorio_2019_PDAC_cell_line_scRNAseq_10%_PDAC_rank4_9_nrun10.RDS.5.1	AARS	Pancreas
Lin_2020_PDAC_scRNAseq_MET02_rank4_9_nrun10.RDS.9.4	AARS	Pancreas
Maynard_2020_lungcancer_scRNAseq_LT_S57_rank4_9_nrun10.RDS.7.6	AARS	Lung
Nath_2021_Ovarian_scRNAseq_P12_10X_rank4_9_nrun10.RDS.9.7	AARS	Ovary
Steele_2020_PDAC_scRNAseq_PDAC_TISSUE_11B_rank4_9_nrun10.RDS.8.5	AARS	Pancreas
Yue_2020_PDAC_scRNAseq_96460_rank4_9_nrun10.RDS.9.8	AARS	Pancreas
Zhang_2021_RCC_scRNAseq_SI_23843_rank4_9_nrun10.RDS.5.2	AARS	Kidney
Lee_2020_CRC_SMC_scRNAseq_SMC01_rank4_9_nrun10.RDS.8.4	AARS1	Colorectum
Lee_2020_CRC_SMC_scRNAseq_SMC18_rank4_9_nrun10.RDS.6.3	AARS1	Colorectum
Peng_2019_PDAC_scRNAseq_T3_rank4_9_nrun10.RDS.4.3	AARS1	Pancreas
Qian_2020_Breast_scRNAseq_43_rank4_9_nrun10.RDS.8.1	AARS1	Breast
Qian_2020_Breast_scRNAseq_49_rank4_9_nrun10.RDS.8.6	AARS1	Breast
Qian_2020_Lung_scRNAseq_1_rank4_9_nrun10.RDS.6.6	AARS1	Lung
Qian_2020_Ovarian_scRNAseq_11_rank4_9_nrun10.RDS.7.7	AARS1	Ovary
Kinker_2020_CCLE_scRNAseq_NCIH2347_LUNG_rank4_9_nrun10.RDS.8.5	AASDHPPT	Lung
Lin_2020_PDAC_scRNAseq_P08_rank4_9_nrun10.RDS.9.3	AASDHPPT	Pancreas
Karaayvas_2018_Breast_scRNAseq_81_rank4_9_nrun10.RDS.5.3	AATF	Breast
Kinker_2020_CCLE_scRNAseq_93VU_UPPER_AERODIGESTIVE_TRACT_rank4_9_nrun10.RDS.9.9	AATF	Head & Neck
Kinker_2020_CCLE_scRNAseq_JHH6_LIVER_rank4_9_nrun10.RDS.5.4	AATF	Liver
Kinker_2020_CCLE_scRNAseq_JHH7_LIVER_rank4_9_nrun10.RDS.4.3	AATF	Liver
Kinker_2020_CCLE_scRNAseq_SKMES1_LUNG_rank4_9_nrun10.RDS.5.3	AATF	Lung
Kinker_2020_CCLE_scRNAseq_SNU899_UPPER_AERODIGESTIVE_TRACT_rank4_9_nrun10.RDS.6.2	AATF	Head & Neck
Unpublished_LSCC_scRNAseq_LS8_rank4_9_nrun10.RDS.8.6	AATF	Lung
Ji_2020_SkinSCC_scRNAseq_P5_rank4_9_nrun10.RDS.7.3	ABCA1	Skin
Kim_2020_Lung_scRNAseq_P0020_rank4_9_nrun10.RDS.7.3	ABCA1	Lung
Kim_2020_Lung_scRNAseq_P0034_rank4_9_nrun10.RDS.9.6	ABCA1	Lung
Kinker_2020_CCLE_scRNAseq_NCIH2452_PLEURA_rank4_9_nrun10.RDS.8.3	ABCA1	Pleura
Ligorio_2019_PDAC_cell_line_scRNAseq_50%_PDAC_rank4_9_nrun10.RDS.7.4	ABCA1	Pancreas
Maynard_2020_lungcancer_scRNAseq_LT_S21_rank4_9_nrun10.RDS.6.6	ABCA1	Lung
Qian_2020_Lung_scRNAseq_8_rank4_9_nrun10.RDS.8.7	ABCA1	Lung
Sun_2021_HCC_scRNAseq_P15_rank4_9_nrun10.RDS.5.4	ABCA1	Liver
Unpublished_LSCC_scRNAseq_LS23_rank4_9_nrun10.RDS.5.4	ABCA1	Lung
Chen_2020_NasopharyngealCarcinoma_scRNAseq_P01_rank4_9_nrun10.RDS.6.2	ABCA3	Nasopharynx
Dost_2020_lungcancer_scRNAseq_case_3_rank4_9_nrun10.RDS.4.4	ABCA3	Lung
Kim_2020_Lung_scRNAseq_P1028_rank4_9_nrun10.RDS.7.2	ABCA3	Lung
Kim_2020_Lung_scRNAseq_P1058_rank4_9_nrun10.RDS.7.1	ABCA3	Lung
Laughney_2020_Lung_scRNAseq_RU680_TUMOR_1AS_UTR_rank4_9_nrun10.RDS.7.6	ABCA3	Lung
Maynard_2020_lungcancer_scRNAseq_LT_S71_rank4_9_nrun10.RDS.8.1	ABCA3	Lung
Maynard_2020_lungcancer_scRNAseq_LT_S79_rank4_9_nrun10.RDS.7.6	ABCA3	Lung
Xing_2021_Lung_scRNAseq_SSN05_rank4_9_nrun10.RDS.8.7	ABCA3	Lung
Xing_2021_Lung_scRNAseq_SSN10_rank4_9_nrun10.RDS.4.3	ABCA3	Lung
Xing_2021_Lung_scRNAseq_SSN12_rank4_9_nrun10.RDS.4.2	ABCA3	Lung
Xing_2021_Lung_scRNAseq_SSN21_rank4_9_nrun10.RDS.9.2	ABCA3	Lung
Xing_2021_Lung_scRNAseq_SSN22_rank4_9_nrun10.RDS.6.3	ABCA3	Lung
Xing_2021_Lung_scRNAseq_SSN24_rank4_9_nrun10.RDS.5.1	ABCA3	Lung
Xing_2021_Lung_scRNAseq_SSN25_rank4_9_nrun10.RDS.7.5	ABCA3	Lung
Xing_2021_Lung_scRNAseq_SSN28_rank4_9_nrun10.RDS.4.4	ABCA3	Lung
Xing_2021_Lung_scRNAseq_SSN29_rank4_9_nrun10.RDS.8.3	ABCA3	Lung
Xing_2021_Lung_scRNAseq_SSN30_rank4_9_nrun10.RDS.9.4	ABCA3	Lung
Xing_2021_Lung_scRNAseq_SSN31_rank4_9_nrun10.RDS.5.3	ABCA3	Lung
Chung_2017_Breast_scRNAseq_BC04_rank4_9_nrun10.RDS.9.6	ABCB7	Breast
Izar_2020_HGSOC_scRNAseq_SS2_11_rank4_9_nrun10.RDS.7.3	ABCB7	Ovary
Bi_2021_RCC_scRNAseq_P913_rank4_9_nrun10.RDS.7.4	ABCC3	Kidney
Bi_2021_RCC_scRNAseq_P915_rank4_9_nrun10.RDS.4.3	ABCC3	Kidney
Dost_2020_lungcancer_scRNAseq_case_2_rank4_9_nrun10.RDS.4.1	ABCC3	Lung
Franses_2017_IPMN_PDAC_CEC_scRNAseq_PDAC_rank4_9_nrun10.RDS.4.1	ABCC3	Pancreas
Jordan_2016_Breast_CTC_scRNAseq_rank4_9_nrun10.RDS.4.3	ABCC3	Breast
Kim_2020_Lung_scRNAseq_P0019_rank4_9_nrun10.RDS.5.1	ABCC3	Lung
Kim_2020_Lung_scRNAseq_P0030_rank4_9_nrun10.RDS.6.6	ABCC3	Lung
Kim_2020_Lung_scRNAseq_P0030_rank4_9_nrun10.RDS.8.8	ABCC3	Lung
Kinker_2020_CCLE_scRNAseq_CAMA1_BREAST_rank4_9_nrun10.RDS.7.7	ABCC3	Breast
Kinker_2020_CCLE_scRNAseq_HT1376_URINARY_TRACT_rank4_9_nrun10.RDS.8.7	ABCC3	Urinary tract
Kinker_2020_CCLE_scRNAseq_IM95_STOMACH_rank4_9_nrun10.RDS.5.1	ABCC3	Stomach
Kinker_2020_CCLE_scRNAseq_NCIH2347_LUNG_rank4_9_nrun10.RDS.5.1	ABCC3	Lung
Kinker_2020_CCLE_scRNAseq_NCIH2452_PLEURA_rank4_9_nrun10.RDS.8.3	ABCC3	Pleura
Kinker_2020_CCLE_scRNAseq_NCIH358_LUNG_rank4_9_nrun10.RDS.8.4	ABCC3	Lung
Kinker_2020_CCLE_scRNAseq_PECAPJ49_UPPER_AERODIGESTIVE_TRACT_rank4_9_nrun10.RDS.6.4	ABCC3	Head & Neck
Kinker_2020_CCLE_scRNAseq_RCC10RGB_KIDNEY_rank4_9_nrun10.RDS.5.5	ABCC3	Kidney
Kinker_2020_CCLE_scRNAseq_RERFLCAD1_LUNG_rank4_9_nrun10.RDS.8.6	ABCC3	Lung
Kinker_2020_CCLE_scRNAseq_SNU1196_BILIARY_TRACT_rank4_9_nrun10.RDS.4.1	ABCC3	Biliary tract
Kinker_2020_CCLE_scRNAseq_SW1990_PANCREAS_rank4_9_nrun10.RDS.6.2	ABCC3	Pancreas
Kinker_2020_CCLE_scRNAseq_TE9_OESOPHAGUS_rank4_9_nrun10.RDS.6.4	ABCC3	Esophagus
Kinker_2020_CCLE_scRNAseq_ZR751_BREAST_rank4_9_nrun10.RDS.8.5	ABCC3	Breast
Laughney_2020_Lung_scRNAseq_RU684_TUMOR_1AS_UTR_rank4_9_nrun10.RDS.7.7	ABCC3	Lung
Lin_2020_PDAC_scRNAseq_P03_rank4_9_nrun10.RDS.7.2	ABCC3	Pancreas
Ma_2019_Liver_scRNAseq_C25_rank4_9_nrun10.RDS.4.2	ABCC3	Liver
Moncada_2020_PDAC_scRNAseq_PDAC_B_rank4_9_nrun10.RDS.6.1	ABCC3	Pancreas
Obradovic_2021_RCC_scRNAseq_Patient3_rank4_9_nrun10.RDS.9.6	ABCC3	Kidney
Obradovic_2021_RCC_scRNAseq_Patient7_rank4_9_nrun10.RDS.8.4	ABCC3	Kidney
Pal_2021_Breast_scRNAseq_HER2_0337_rank4_9_nrun10.RDS.4.2	ABCC3	Breast
Peng_2019_PDAC_scRNAseq_T21_rank4_9_nrun10.RDS.6.4	ABCC3	Pancreas
Peng_2019_PDAC_scRNAseq_T8_rank4_9_nrun10.RDS.6.6	ABCC3	Pancreas
Puram_2017_HNSCC_scRNAseq_20_rank4_9_nrun10.RDS.4.4	ABCC3	Head & Neck
Qian_2020_Lung_scRNAseq_6_rank4_9_nrun10.RDS.5.5	ABCC3	Lung
Qian_2020_Ovarian_scRNAseq_12_rank4_9_nrun10.RDS.8.2	ABCC3	Ovary
Steele_2020_PDAC_scRNAseq_PDAC_TISSUE_11B_rank4_9_nrun10.RDS.6.1	ABCC3	Pancreas
Steele_2020_PDAC_scRNAseq_PDAC_TISSUE_9_rank4_9_nrun10.RDS.7.4	ABCC3	Pancreas
Sun_2021_HCC_scRNAseq_P19_rank4_9_nrun10.RDS.6.3	ABCC3	Liver
Xing_2021_Lung_scRNAseq_SSN05_rank4_9_nrun10.RDS.8.8	ABCC3	Lung
Xing_2021_Lung_scRNAseq_SSN12_rank4_9_nrun10.RDS.5.2	ABCC3	Lung
Xing_2021_Lung_scRNAseq_SSN24_rank4_9_nrun10.RDS.9.2	ABCC3	Lung
Xing_2021_Lung_scRNAseq_SSN29_rank4_9_nrun10.RDS.4.1	ABCC3	Lung
Xing_2021_Lung_scRNAseq_SSN30_rank4_9_nrun10.RDS.7.6	ABCC3	Lung
Yue_2020_PDAC_scRNAseq_85948_rank4_9_nrun10.RDS.7.5	ABCC3	Pancreas
Yue_2020_PDAC_scRNAseq_87235_rank4_9_nrun10.RDS.4.1	ABCC3	Pancreas
Yue_2020_PDAC_scRNAseq_87784_rank4_9_nrun10.RDS.7.5	ABCC3	Pancreas
Yue_2020_PDAC_scRNAseq_91412_rank4_9_nrun10.RDS.6.4	ABCC3	Pancreas
Yue_2020_PDAC_scRNAseq_94930_rank4_9_nrun10.RDS.5.3	ABCC3	Pancreas
Yue_2020_PDAC_scRNAseq_95092_rank4_9_nrun10.RDS.6.1	ABCC3	Pancreas
Yue_2020_PDAC_scRNAseq_95373_rank4_9_nrun10.RDS.6.5	ABCC3	Pancreas
Yue_2020_PDAC_scRNAseq_96460_rank4_9_nrun10.RDS.4.3	ABCC3	Pancreas
Zhang_2021_RCC_scRNAseq_SI_22368_rank4_9_nrun10.RDS.6.5	ABCC3	Kidney
Zhang_2021_RCC_scRNAseq_SI_22604_rank4_9_nrun10.RDS.9.4	ABCC3	Kidney
Zhang_2021_RCC_scRNAseq_SI_23843_rank4_9_nrun10.RDS.7.6	ABCC3	Kidney
Chen_2021_Prostate_scRNAseq_12_rank4_9_nrun10.RDS.6.2	ABCC4	Prostate
Chen_2021_Prostate_scRNAseq_13_rank4_9_nrun10.RDS.5.1	ABCC4	Prostate
Chen_2021_Prostate_scRNAseq_6_rank4_9_nrun10.RDS.4.3	ABCC4	Prostate
Kinker_2020_CCLE_scRNAseq_LNCAPCLONEFGC_PROSTATE_rank4_9_nrun10.RDS.6.6	ABCC4	Prostate
Xing_2021_Lung_scRNAseq_SSN24_rank4_9_nrun10.RDS.9.5	ABCC4	Lung
Chen_2020_NasopharyngealCarcinoma_scRNAseq_P06_rank4_9_nrun10.RDS.6.4	ABCC5	Nasopharynx
Kinker_2020_CCLE_scRNAseq_EFM192A_BREAST_rank4_9_nrun10.RDS.8.7	ABCC5	Breast
Kinker_2020_CCLE_scRNAseq_SCC90_UPPER_AERODIGESTIVE_TRACT_rank4_9_nrun10.RDS.6.1	ABCC5	Head & Neck
Pal_2021_Breast_scRNAseq_ER_positive_0043_rank4_9_nrun10.RDS.6.6	ABCC5	Breast
Puram_2017_HNSCC_scRNAseq_16_rank4_9_nrun10.RDS.5.4	ABCC5	Head & Neck
Qian_2020_Breast_scRNAseq_54_rank4_9_nrun10.RDS.8.2	ABCC5	Breast
Qian_2020_Lung_scRNAseq_2_rank4_9_nrun10.RDS.6.6	ABCC5	Lung
Qian_2020_Lung_scRNAseq_7_rank4_9_nrun10.RDS.7.1	ABCC5	Lung
Unpublished_OPSCC_scRNAseq_OP10_rank4_9_nrun10.RDS.5.4	ABCC5	Head & Neck
Unpublished_OPSCC_scRNAseq_OP14_rank4_9_nrun10.RDS.9.9	ABCC5	Head & Neck
Unpublished_OPSCC_scRNAseq_OP33_rank4_9_nrun10.RDS.8.2	ABCC5	Head & Neck
Bi_2021_RCC_scRNAseq_P55_rank4_9_nrun10.RDS.7.5	ABCD4	Kidney
Kinker_2020_CCLE_scRNAseq_SNU899_UPPER_AERODIGESTIVE_TRACT_rank4_9_nrun10.RDS.4.1	ABCD4	Head & Neck
Kinker_2020_CCLE_scRNAseq_TYKNU_OVARY_rank4_9_nrun10.RDS.8.1	ABCD4	Ovary
Lin_2020_PDAC_scRNAseq_P07_rank4_9_nrun10.RDS.8.2	ABCD4	Pancreas
Gao_2021_Breast_and_ATC_scRNAseq_ATC1_rank4_9_nrun10.RDS.8.7	ABCE1	Breast
Gao_2021_Breast_and_ATC_scRNAseq_TNBC3_rank4_9_nrun10.RDS.9.2	ABCE1	Breast
Ji_2020_SkinSCC_scRNAseq_P4_rank4_9_nrun10.RDS.9.1	ABCE1	Skin
Kinker_2020_CCLE_scRNAseq_DANG_PANCREAS_rank4_9_nrun10.RDS.8.4	ABCE1	Pancreas
Kinker_2020_CCLE_scRNAseq_MDAMB361_BREAST_rank4_9_nrun10.RDS.7.1	ABCE1	Breast
Kinker_2020_CCLE_scRNAseq_NCIH1435_LUNG_rank4_9_nrun10.RDS.7.2	ABCE1	Lung
Kinker_2020_CCLE_scRNAseq_OVTOKO_OVARY_rank4_9_nrun10.RDS.7.1	ABCE1	Ovary
Kinker_2020_CCLE_scRNAseq_RCC10RGB_KIDNEY_rank4_9_nrun10.RDS.8.7	ABCE1	Kidney
Kinker_2020_CCLE_scRNAseq_SH10TC_STOMACH_rank4_9_nrun10.RDS.7.5	ABCE1	Stomach
Kinker_2020_CCLE_scRNAseq_TYKNU_OVARY_rank4_9_nrun10.RDS.5.3	ABCE1	Ovary
Nath_2021_Ovarian_scRNAseq_P21_10X_rank4_9_nrun10.RDS.8.1	ABCE1	Ovary
Steele_2020_PDAC_scRNAseq_PDAC_TISSUE_2_rank4_9_nrun10.RDS.7.1	ABCE1	Pancreas
Unpublished_LSCC_scRNAseq_LS8_rank4_9_nrun10.RDS.8.6	ABCE1	Lung
Unpublished_OPSCC_scRNAseq_OP16_rank4_9_nrun10.RDS.6.2	ABCE1	Head & Neck
Yue_2020_PDAC_scRNAseq_87235_rank4_9_nrun10.RDS.7.4	ABCE1	Pancreas
Yue_2020_PDAC_scRNAseq_95373_rank4_9_nrun10.RDS.7.4	ABCE1	Pancreas
Kinker_2020_CCLE_scRNAseq_MFE280_ENDOMETRIUM_rank4_9_nrun10.RDS.6.4	ABCF1	Uterus
Kinker_2020_CCLE_scRNAseq_OVK18_OVARY_rank4_9_nrun10.RDS.6.1	ABCF1	Ovary
Li_2017_Colon_scRNAseq_CRC08_rank4_9_nrun10.RDS.9.5	ABCF1	Colorectum
Lee_2020_CRC_SMC_scRNAseq_SMC16_rank4_9_nrun10.RDS.8.1	ABHD11	Colorectum
Lin_2020_PDAC_scRNAseq_P05_rank4_9_nrun10.RDS.9.5	ABHD11	Pancreas
Miyamoto_2015_Prostate_CTC_scRNAseq_rank4_9_nrun10.RDS.6.3	ABHD11	Prostate
Moncada_2020_PDAC_scRNAseq_PDAC_B_rank4_9_nrun10.RDS.8.5	ABHD11	Pancreas
Nath_2021_Ovarian_scRNAseq_P18_10X_rank4_9_nrun10.RDS.9.3	ABHD11	Ovary
Pal_2021_Breast_scRNAseq_ER_positive_0029_9C_rank4_9_nrun10.RDS.9.9	ABHD11	Breast
Qian_2020_Ovarian_scRNAseq_11_rank4_9_nrun10.RDS.6.3	ABHD11	Ovary
Yue_2020_PDAC_scRNAseq_85948_rank4_9_nrun10.RDS.8.4	ABHD11	Pancreas
Yue_2020_PDAC_scRNAseq_91610_rank4_9_nrun10.RDS.7.1	ABHD11	Pancreas
Yue_2020_PDAC_scRNAseq_96460_rank4_9_nrun10.RDS.8.2	ABHD11	Pancreas
Kim_2020_Lung_scRNAseq_P0018_rank4_9_nrun10.RDS.8.2	ABHD11-AS1	Lung
Kim_2020_Lung_scRNAseq_P1028_rank4_9_nrun10.RDS.5.2	ABHD11-AS1	Lung
Lee_2020_CRC_SMC_scRNAseq_SMC11_rank4_9_nrun10.RDS.7.6	ABHD11-AS1	Colorectum
Lee_2020_CRC_SMC_scRNAseq_SMC16_rank4_9_nrun10.RDS.8.1	ABHD11-AS1	Colorectum
Lee_2020_CRC_SMC_scRNAseq_SMC18_rank4_9_nrun10.RDS.8.6	ABHD11-AS1	Colorectum
Lee_2020_CRC_SMC_scRNAseq_SMC20_rank4_9_nrun10.RDS.7.6	ABHD11-AS1	Colorectum
Lee_2020_CRC_SMC_scRNAseq_SMC21_rank4_9_nrun10.RDS.8.2	ABHD11-AS1	Colorectum
Lee_2020_CRC_SMC_scRNAseq_SMC23_rank4_9_nrun10.RDS.4.4	ABHD11-AS1	Colorectum
Lee_2020_CRC_SMC_scRNAseq_SMC25_rank4_9_nrun10.RDS.8.5	ABHD11-AS1	Colorectum
Peng_2019_PDAC_scRNAseq_T20_rank4_9_nrun10.RDS.7.1	ABHD11-AS1	Pancreas
Peng_2019_PDAC_scRNAseq_T21_rank4_9_nrun10.RDS.4.1	ABHD11-AS1	Pancreas
Peng_2019_PDAC_scRNAseq_T6_rank4_9_nrun10.RDS.6.1	ABHD11-AS1	Pancreas
Chen_2021_Prostate_scRNAseq_11_rank4_9_nrun10.RDS.7.4	ABHD12	Prostate
Kinker_2020_CCLE_scRNAseq_SNU449_LIVER_rank4_9_nrun10.RDS.7.6	ABHD12	Liver
Kinker_2020_CCLE_scRNAseq_SNUC4_LARGE_INTESTINE_rank4_9_nrun10.RDS.9.8	ABHD12	Colorectum
Kinker_2020_CCLE_scRNAseq_SU8686_PANCREAS_rank4_9_nrun10.RDS.7.7	ABHD12	Pancreas
Kinker_2020_CCLE_scRNAseq_TOV21G_OVARY_rank4_9_nrun10.RDS.4.2	ABHD12	Ovary
Chen_2021_Prostate_scRNAseq_1_rank4_9_nrun10.RDS.9.9	ABHD14B	Prostate
Chen_2021_Prostate_scRNAseq_3_rank4_9_nrun10.RDS.8.6	ABHD14B	Prostate
Kinker_2020_CCLE_scRNAseq_SKMEL2_SKIN_rank4_9_nrun10.RDS.9.8	ABHD14B	Skin
Kinker_2020_CCLE_scRNAseq_SW1990_PANCREAS_rank4_9_nrun10.RDS.7.4	ABHD14B	Pancreas
Lee_2020_CRC_SMC_scRNAseq_SMC25_rank4_9_nrun10.RDS.8.3	ABHD14B	Colorectum
Lin_2020_PDAC_scRNAseq_P08_rank4_9_nrun10.RDS.9.1	ABHD14B	Pancreas
Lin_2020_PDAC_scRNAseq_P10_rank4_9_nrun10.RDS.5.3	ABHD14B	Pancreas
Peng_2019_PDAC_scRNAseq_T22_rank4_9_nrun10.RDS.6.3	ABHD14B	Pancreas
Qian_2020_Ovarian_scRNAseq_12_rank4_9_nrun10.RDS.5.1	ABHD14B	Ovary
Steele_2020_PDAC_scRNAseq_PDAC_TISSUE_3_rank4_9_nrun10.RDS.7.5	ABHD14B	Pancreas
Xing_2021_Lung_scRNAseq_SSN05_rank4_9_nrun10.RDS.4.3	ABHD14B	Lung
Yue_2020_PDAC_scRNAseq_97727_rank4_9_nrun10.RDS.6.1	ABHD14B	Pancreas
Kinker_2020_CCLE_scRNAseq_HEC59_ENDOMETRIUM_rank4_9_nrun10.RDS.6.3	ABHD17A	Uterus
Kinker_2020_CCLE_scRNAseq_NCIH2087_LUNG_rank4_9_nrun10.RDS.8.4	ABHD17A	Lung
Qian_2020_Breast_scRNAseq_42_rank4_9_nrun10.RDS.4.1	ABHD17A	Breast
Chen_2021_Prostate_scRNAseq_6_rank4_9_nrun10.RDS.5.3	ABHD2	Prostate
Kim_2020_Lung_scRNAseq_P0034_rank4_9_nrun10.RDS.9.6	ABHD2	Lung
Kinker_2020_CCLE_scRNAseq_LS180_LARGE_INTESTINE_rank4_9_nrun10.RDS.7.4	ABHD2	Colorectum
Kinker_2020_CCLE_scRNAseq_NCIH1373_LUNG_rank4_9_nrun10.RDS.7.1	ABHD2	Lung
Kinker_2020_CCLE_scRNAseq_NCIH650_LUNG_rank4_9_nrun10.RDS.8.1	ABHD2	Lung
Kinker_2020_CCLE_scRNAseq_SNU1196_BILIARY_TRACT_rank4_9_nrun10.RDS.4.1	ABHD2	Biliary tract
Kinker_2020_CCLE_scRNAseq_WM88_SKIN_rank4_9_nrun10.RDS.5.5	ABHD2	Skin
Laughney_2020_Lung_scRNAseq_RU679_TUMOR_2AS_TR_rank4_9_nrun10.RDS.7.1	ABHD2	Lung
Lee_2020_CRC_SMC_scRNAseq_SMC15_rank4_9_nrun10.RDS.6.3	ABHD2	Colorectum
Ma_2019_Liver_scRNAseq_H38_rank4_9_nrun10.RDS.7.3	ABHD2	Liver
Obradovic_2021_RCC_scRNAseq_Patient8_rank4_9_nrun10.RDS.9.9	ABHD2	Kidney
Peng_2019_PDAC_scRNAseq_T16_rank4_9_nrun10.RDS.9.4	ABHD2	Pancreas
Qian_2020_Lung_scRNAseq_5_rank4_9_nrun10.RDS.6.5	ABHD2	Lung
Qian_2020_Ovarian_scRNAseq_12_rank4_9_nrun10.RDS.8.2	ABHD2	Ovary
Steele_2020_PDAC_scRNAseq_PDAC_TISSUE_1_rank4_9_nrun10.RDS.5.5	ABHD2	Pancreas
Steele_2020_PDAC_scRNAseq_PDAC_TISSUE_3_rank4_9_nrun10.RDS.6.5	ABHD2	Pancreas
Xing_2021_Lung_scRNAseq_SSN27_rank4_9_nrun10.RDS.8.7	ABHD2	Lung
Yue_2020_PDAC_scRNAseq_100070_rank4_9_nrun10.RDS.4.2	ABHD2	Pancreas
Yue_2020_PDAC_scRNAseq_95092_rank4_9_nrun10.RDS.6.1	ABHD2	Pancreas
Yue_2020_PDAC_scRNAseq_95373_rank4_9_nrun10.RDS.9.1	ABHD2	Pancreas
Kim_2020_Lung_scRNAseq_P1049_rank4_9_nrun10.RDS.5.3	ABHD3	Lung
Laughney_2020_Lung_scRNAseq_RU679_TUMOR_2AS_TR_rank4_9_nrun10.RDS.8.7	ABHD3	Lung
Laughney_2020_Lung_scRNAseq_RU699_ADRENALMET_4_rank4_9_nrun10.RDS.5.5	ABHD3	Lung
Lin_2020_PDAC_scRNAseq_P05_rank4_9_nrun10.RDS.9.5	ABHD3	Pancreas
Massalha_2020_LiverMets_scRNAseq_p1_CholangioCarcinoma_Met_rank4_9_nrun10.RDS.6.1	ABHD3	Liver
Steele_2020_PDAC_scRNAseq_PDAC_TISSUE_15_rank4_9_nrun10.RDS.6.2	ABHD3	Pancreas
Steele_2020_PDAC_scRNAseq_PDAC_TISSUE_16_rank4_9_nrun10.RDS.4.3	ABHD3	Pancreas
Lin_2020_PDAC_scRNAseq_P07_rank4_9_nrun10.RDS.8.6	ABHD5	Pancreas
Obradovic_2021_RCC_scRNAseq_Patient8_rank4_9_nrun10.RDS.5.3	ABHD5	Kidney
Steele_2020_PDAC_scRNAseq_PDAC_TISSUE_9_rank4_9_nrun10.RDS.4.3	ABHD5	Pancreas
Kinker_2020_CCLE_scRNAseq_JHU029_UPPER_AERODIGESTIVE_TRACT_rank4_9_nrun10.RDS.7.6	ABI1	Head & Neck
Kinker_2020_CCLE_scRNAseq_SKMEL2_SKIN_rank4_9_nrun10.RDS.9.8	ABI1	Skin
Kinker_2020_CCLE_scRNAseq_SNU899_UPPER_AERODIGESTIVE_TRACT_rank4_9_nrun10.RDS.4.2	ABI1	Head & Neck
Pal_2021_Breast_scRNAseq_ER_positive_0167_rank4_9_nrun10.RDS.8.3	ABI1	Breast
Qian_2020_Lung_scRNAseq_1_rank4_9_nrun10.RDS.7.1	ABI1	Lung
Obradovic_2021_RCC_scRNAseq_Patient6_rank4_9_nrun10.RDS.5.3	ABI3BP	Kidney
Olalekan_2021_Ovarian_scRNAseq_omentum6885_rank4_9_nrun10.RDS.8.7	ABI3BP	Ovary
Ireland_2020_SCLC_scRNAseq_Day4_rep2_rank4_9_nrun10.RDS.8.6	ABL2	Lung
Kim_2020_Lung_scRNAseq_P1058_rank4_9_nrun10.RDS.5.5	ABL2	Lung
Kinker_2020_CCLE_scRNAseq_A2058_SKIN_rank4_9_nrun10.RDS.6.5	ABL2	Skin
Kinker_2020_CCLE_scRNAseq_HCC38_BREAST_rank4_9_nrun10.RDS.5.4	ABL2	Breast
Kinker_2020_CCLE_scRNAseq_HCC38_BREAST_rank4_9_nrun10.RDS.8.4	ABL2	Breast
Kinker_2020_CCLE_scRNAseq_IGR1_SKIN_rank4_9_nrun10.RDS.8.7	ABL2	Skin
Kinker_2020_CCLE_scRNAseq_RERFLCAD1_LUNG_rank4_9_nrun10.RDS.7.5	ABL2	Lung
Kinker_2020_CCLE_scRNAseq_SNU449_LIVER_rank4_9_nrun10.RDS.7.3	ABL2	Liver
Kinker_2020_CCLE_scRNAseq_WM88_SKIN_rank4_9_nrun10.RDS.7.4	ABL2	Skin
Lee_2020_CRC_SMC_scRNAseq_SMC20_rank4_9_nrun10.RDS.7.3	ABL2	Colorectum
Lin_2020_PDAC_scRNAseq_MET01_rank4_9_nrun10.RDS.6.3	ABL2	Pancreas
Lin_2020_PDAC_scRNAseq_P01_rank4_9_nrun10.RDS.6.5	ABL2	Pancreas
Lin_2020_PDAC_scRNAseq_P09_rank4_9_nrun10.RDS.8.3	ABL2	Pancreas
Nath_2021_Ovarian_scRNAseq_P24_10X_rank4_9_nrun10.RDS.6.6	ABL2	Ovary
Obradovic_2021_RCC_scRNAseq_Patient3_rank4_9_nrun10.RDS.9.9	ABL2	Kidney
Qian_2020_Breast_scRNAseq_43_rank4_9_nrun10.RDS.5.5	ABL2	Breast
Qian_2020_Breast_scRNAseq_43_rank4_9_nrun10.RDS.8.1	ABL2	Breast
Unpublished_LSCC_scRNAseq_LS3_rank4_9_nrun10.RDS.9.4	ABL2	Lung
Unpublished_OPSCC_scRNAseq_OP16_rank4_9_nrun10.RDS.8.5	ABL2	Head & Neck
Zhang_2021_RCC_scRNAseq_SI_22368_rank4_9_nrun10.RDS.9.9	ABL2	Kidney
Zhang_2021_RCC_scRNAseq_SI_23843_rank4_9_nrun10.RDS.7.5	ABL2	Kidney
Chen_2021_Prostate_scRNAseq_13_rank4_9_nrun10.RDS.6.5	ABLIM1	Prostate
Chen_2021_Prostate_scRNAseq_4_rank4_9_nrun10.RDS.6.2	ABLIM1	Prostate
Chen_2021_Prostate_scRNAseq_6_rank4_9_nrun10.RDS.8.1	ABLIM1	Prostate
Chen_2021_Prostate_scRNAseq_7_rank4_9_nrun10.RDS.9.5	ABLIM1	Prostate
Kim_2020_Lung_scRNAseq_P0030_rank4_9_nrun10.RDS.6.6	ABLIM1	Lung
Kinker_2020_CCLE_scRNAseq_HUCCT1_BILIARY_TRACT_rank4_9_nrun10.RDS.6.2	ABLIM1	Biliary tract
Lin_2020_PDAC_scRNAseq_P10_rank4_9_nrun10.RDS.8.8	ABLIM1	Pancreas
Nath_2021_Ovarian_scRNAseq_P05_10X_rank4_9_nrun10.RDS.8.7	ABLIM1	Ovary
Nath_2021_Ovarian_scRNAseq_P13_10X_rank4_9_nrun10.RDS.8.3	ABLIM1	Ovary
Nath_2021_Ovarian_scRNAseq_P21_10X_rank4_9_nrun10.RDS.7.7	ABLIM1	Ovary
Obradovic_2021_RCC_scRNAseq_Patient3_rank4_9_nrun10.RDS.9.9	ABLIM1	Kidney
Peng_2019_PDAC_scRNAseq_T3_rank4_9_nrun10.RDS.6.5	ABLIM1	Pancreas
Peng_2019_PDAC_scRNAseq_T7_rank4_9_nrun10.RDS.7.6	ABLIM1	Pancreas
Unpublished_LSCC_scRNAseq_LS22_rank4_9_nrun10.RDS.5.2	ABLIM1	Lung
Unpublished_LSCC_scRNAseq_LS3_rank4_9_nrun10.RDS.8.4	ABLIM1	Lung
Xing_2021_Lung_scRNAseq_SSN10_rank4_9_nrun10.RDS.4.4	ABLIM1	Lung
Yue_2020_PDAC_scRNAseq_90209_CMP_rank4_9_nrun10.RDS.4.3	ABLIM1	Pancreas
Chen_2021_Prostate_scRNAseq_13_rank4_9_nrun10.RDS.8.3	ABRACL	Prostate
Kim_2020_Lung_scRNAseq_P0025_rank4_9_nrun10.RDS.5.5	ABRACL	Lung
Lee_2020_CRC_SMC_scRNAseq_SMC15_rank4_9_nrun10.RDS.7.5	ABRACL	Colorectum
Pal_2021_Breast_scRNAseq_Triple_negative_0126_rank4_9_nrun10.RDS.7.5	ABRACL	Breast
Qian_2020_Breast_scRNAseq_49_rank4_9_nrun10.RDS.6.2	ABRACL	Breast
Sun_2021_HCC_scRNAseq_P10_rank4_9_nrun10.RDS.5.5	ABRACL	Liver
Sun_2021_HCC_scRNAseq_P19_rank4_9_nrun10.RDS.7.7	ABRACL	Liver
Unpublished_OPSCC_scRNAseq_OP19_rank4_9_nrun10.RDS.6.4	ABRACL	Head & Neck
Xing_2021_Lung_scRNAseq_SSN10_rank4_9_nrun10.RDS.4.4	ABRACL	Lung
Yue_2020_PDAC_scRNAseq_90209_CMP_rank4_9_nrun10.RDS.8.8	ABRACL	Pancreas
Chen_2020_NasopharyngealCarcinoma_scRNAseq_P07_rank4_9_nrun10.RDS.4.4	ABT1	Nasopharynx
Kinker_2020_CCLE_scRNAseq_BT549_BREAST_rank4_9_nrun10.RDS.7.6	ABT1	Breast
Kinker_2020_CCLE_scRNAseq_MKN7_STOMACH_rank4_9_nrun10.RDS.5.5	ABT1	Stomach
Kinker_2020_CCLE_scRNAseq_PK45H_PANCREAS_rank4_9_nrun10.RDS.5.4	ABT1	Pancreas
Kinker_2020_CCLE_scRNAseq_SQ1_LUNG_rank4_9_nrun10.RDS.8.4	ABT1	Lung
Maynard_2020_lungcancer_scRNAseq_LT_S47_rank4_9_nrun10.RDS.4.1	ABT1	Lung
Kinker_2020_CCLE_scRNAseq_SBC5_LUNG_rank4_9_nrun10.RDS.8.4	AC004951.6	Lung
Kinker_2020_CCLE_scRNAseq_SNU308_BILIARY_TRACT_rank4_9_nrun10.RDS.6.5	AC004951.6	Biliary tract
Lin_2020_PDAC_scRNAseq_P06_rank4_9_nrun10.RDS.5.2	AC004951.6	Pancreas
Lin_2020_PDAC_scRNAseq_P08_rank4_9_nrun10.RDS.9.9	AC004951.6	Pancreas
Gao_2021_Breast_and_ATC_scRNAseq_ATC2_rank4_9_nrun10.RDS.4.3	AC005261.1	Breast
Obradovic_2021_RCC_scRNAseq_Patient5_rank4_9_nrun10.RDS.6.4	AC005261.1	Kidney
Izar_2020_HGSOC_scRNAseq_10X_3266_rank4_9_nrun10.RDS.5.2	AC006262.5	Ovary
Izar_2020_HGSOC_scRNAseq_10X_3266_rank4_9_nrun10.RDS.6.5	AC006262.5	Ovary
Kinker_2020_CCLE_scRNAseq_MKN7_STOMACH_rank4_9_nrun10.RDS.5.1	AC006262.5	Stomach
Kinker_2020_CCLE_scRNAseq_SCC25_UPPER_AERODIGESTIVE_TRACT_rank4_9_nrun10.RDS.6.5	AC006262.5	Head & Neck
Kinker_2020_CCLE_scRNAseq_SCC9_UPPER_AERODIGESTIVE_TRACT_rank4_9_nrun10.RDS.5.3	AC006262.5	Head & Neck
Kinker_2020_CCLE_scRNAseq_SNU1214_UPPER_AERODIGESTIVE_TRACT_rank4_9_nrun10.RDS.7.7	AC006262.5	Head & Neck
Kinker_2020_CCLE_scRNAseq_TE10_OESOPHAGUS_rank4_9_nrun10.RDS.8.7	AC006262.5	Esophagus
Pal_2021_Breast_scRNAseq_ER_positive_0360_rank4_9_nrun10.RDS.8.4	AC008268.1	Breast
Xing_2021_Lung_scRNAseq_SSN22_rank4_9_nrun10.RDS.8.7	AC008268.1	Lung
Xing_2021_Lung_scRNAseq_SSN27_rank4_9_nrun10.RDS.5.5	AC008268.1	Lung
Xing_2021_Lung_scRNAseq_SSN33_rank4_9_nrun10.RDS.4.4	AC008268.1	Lung
Kinker_2020_CCLE_scRNAseq_HCC366_LUNG_rank4_9_nrun10.RDS.6.4	AC010642.1	Lung
Kinker_2020_CCLE_scRNAseq_HDQP1_BREAST_rank4_9_nrun10.RDS.6.3	AC010642.1	Breast
Kinker_2020_CCLE_scRNAseq_SNU1196_BILIARY_TRACT_rank4_9_nrun10.RDS.4.2	AC010642.1	Biliary tract
Yue_2020_PDAC_scRNAseq_91610_rank4_9_nrun10.RDS.8.1	AC010642.1	Pancreas
Obradovic_2021_RCC_scRNAseq_Patient8_rank4_9_nrun10.RDS.5.3	AC016831.5	Kidney
Pal_2021_Breast_scRNAseq_ER_positive_0167_rank4_9_nrun10.RDS.8.1	AC016831.5	Breast
Bi_2021_RCC_scRNAseq_P913_rank4_9_nrun10.RDS.6.2	AC020916.1	Kidney
Bi_2021_RCC_scRNAseq_P913_rank4_9_nrun10.RDS.8.6	AC020916.1	Kidney
Bi_2021_RCC_scRNAseq_P916_rank4_9_nrun10.RDS.4.4	AC020916.1	Kidney
Chen_2020_NasopharyngealCarcinoma_scRNAseq_P04_rank4_9_nrun10.RDS.5.3	AC020916.1	Nasopharynx
Chen_2020_NasopharyngealCarcinoma_scRNAseq_P05_rank4_9_nrun10.RDS.8.2	AC020916.1	Nasopharynx
Chen_2020_NasopharyngealCarcinoma_scRNAseq_P11_rank4_9_nrun10.RDS.7.2	AC020916.1	Nasopharynx
Gao_2021_Breast_and_ATC_scRNAseq_ATC3_rank4_9_nrun10.RDS.7.2	AC020916.1	Breast
Obradovic_2021_RCC_scRNAseq_Patient2_rank4_9_nrun10.RDS.5.3	AC020916.1	Kidney
Olalekan_2021_Ovarian_scRNAseq_omentum6885_rank4_9_nrun10.RDS.8.7	AC020916.1	Ovary
Pal_2021_Breast_scRNAseq_ER_positive_0029_7C_rank4_9_nrun10.RDS.8.5	AC020916.1	Breast
Pal_2021_Breast_scRNAseq_ER_positive_0167_rank4_9_nrun10.RDS.8.1	AC020916.1	Breast
Pal_2021_Breast_scRNAseq_ER_positive_0173_rank4_9_nrun10.RDS.6.3	AC020916.1	Breast
Pal_2021_Breast_scRNAseq_HER2_0161_rank4_9_nrun10.RDS.5.3	AC020916.1	Breast
Pal_2021_Breast_scRNAseq_HER2_0176_rank4_9_nrun10.RDS.5.1	AC020916.1	Breast
Pal_2021_Breast_scRNAseq_HER2_0337_rank4_9_nrun10.RDS.7.7	AC020916.1	Breast
Pal_2021_Breast_scRNAseq_PR_positive_0319_rank4_9_nrun10.RDS.9.4	AC020916.1	Breast
Pal_2021_Breast_scRNAseq_Triple_negative_BRCA1_0131_rank4_9_nrun10.RDS.7.2	AC020916.1	Breast
Pal_2021_Breast_scRNAseq_Triple_negative_BRCA1_0554_rank4_9_nrun10.RDS.7.2	AC020916.1	Breast
Pal_2021_Breast_scRNAseq_Triple_negative_BRCA1_4031_rank4_9_nrun10.RDS.9.2	AC020916.1	Breast
Unpublished_OPSCC_scRNAseq_OP14_rank4_9_nrun10.RDS.8.3	AC090498.1	Head & Neck
Unpublished_OPSCC_scRNAseq_OP9_rank4_9_nrun10.RDS.8.5	AC090498.1	Head & Neck
Zhang_2021_RCC_scRNAseq_SI_18854_rank4_9_nrun10.RDS.4.4	AC090498.1	Kidney
Chen_2021_Prostate_scRNAseq_2_rank4_9_nrun10.RDS.7.2	ACAA1	Prostate
Kim_2020_Lung_scRNAseq_P1049_rank4_9_nrun10.RDS.5.3	ACAA1	Lung
Kinker_2020_CCLE_scRNAseq_RT4_URINARY_TRACT_rank4_9_nrun10.RDS.4.4	ACAA1	Urinary tract
Unpublished_OPSCC_scRNAseq_OP17_rank4_9_nrun10.RDS.7.4	ACAA1	Head & Neck
Bi_2021_RCC_scRNAseq_P76_rank4_9_nrun10.RDS.7.2	ACAA2	Kidney
Ji_2020_SkinSCC_scRNAseq_P4_rank4_9_nrun10.RDS.7.2	ACAA2	Skin
Kinker_2020_CCLE_scRNAseq_LS180_LARGE_INTESTINE_rank4_9_nrun10.RDS.6.3	ACAA2	Colorectum
Kinker_2020_CCLE_scRNAseq_LS180_LARGE_INTESTINE_rank4_9_nrun10.RDS.9.3	ACAA2	Colorectum
Kinker_2020_CCLE_scRNAseq_SNU449_LIVER_rank4_9_nrun10.RDS.9.4	ACAA2	Liver
Maynard_2020_lungcancer_scRNAseq_LT_S66_rank4_9_nrun10.RDS.6.3	ACAA2	Lung
Xing_2021_Lung_scRNAseq_SSN27_rank4_9_nrun10.RDS.5.1	ACAA2	Lung
Zhang_2021_RCC_scRNAseq_SI_18854_rank4_9_nrun10.RDS.8.6	ACAA2	Kidney
Zhang_2021_RCC_scRNAseq_SI_22604_rank4_9_nrun10.RDS.8.5	ACAA2	Kidney
Zhang_2021_RCC_scRNAseq_SI_23459_rank4_9_nrun10.RDS.9.8	ACAA2	Kidney
Chen_2021_Prostate_scRNAseq_13_rank4_9_nrun10.RDS.6.5	ACAD8	Prostate
Chen_2021_Prostate_scRNAseq_4_rank4_9_nrun10.RDS.4.2	ACAD8	Prostate
Chen_2021_Prostate_scRNAseq_6_rank4_9_nrun10.RDS.5.3	ACAD8	Prostate
Chen_2021_Prostate_scRNAseq_7_rank4_9_nrun10.RDS.9.5	ACAD8	Prostate
Qian_2020_Lung_scRNAseq_3_rank4_9_nrun10.RDS.5.3	ACAD8	Lung
Xing_2021_Lung_scRNAseq_SSN28_rank4_9_nrun10.RDS.4.4	ACAD8	Lung
Xing_2021_Lung_scRNAseq_SSN29_rank4_9_nrun10.RDS.8.3	ACAD8	Lung
Karaayvas_2018_Breast_scRNAseq_126_rank4_9_nrun10.RDS.4.4	ACAD9	Breast
Kinker_2020_CCLE_scRNAseq_SQ1_LUNG_rank4_9_nrun10.RDS.8.6	ACAD9	Lung
Maynard_2020_lungcancer_scRNAseq_LT_S74_rank4_9_nrun10.RDS.4.2	ACAD9	Lung
Kinker_2020_CCLE_scRNAseq_HS852T_SKIN_rank4_9_nrun10.RDS.8.6	ACADM	Skin
Kinker_2020_CCLE_scRNAseq_NCIH2073_LUNG_rank4_9_nrun10.RDS.7.6	ACADM	Lung
Kinker_2020_CCLE_scRNAseq_PECAPJ49_UPPER_AERODIGESTIVE_TRACT_rank4_9_nrun10.RDS.5.5	ACADM	Head & Neck
Kinker_2020_CCLE_scRNAseq_SQ1_LUNG_rank4_9_nrun10.RDS.8.6	ACADM	Lung
Obradovic_2021_RCC_scRNAseq_Patient2_rank4_9_nrun10.RDS.6.5	ACADM	Kidney
Obradovic_2021_RCC_scRNAseq_Patient3_rank4_9_nrun10.RDS.8.8	ACADM	Kidney
Obradovic_2021_RCC_scRNAseq_Patient6_rank4_9_nrun10.RDS.7.7	ACADM	Kidney
Qian_2020_Lung_scRNAseq_4_rank4_9_nrun10.RDS.5.5	ACADM	Lung
Xing_2021_Lung_scRNAseq_NM4C_rank4_9_nrun10.RDS.6.4	ACADM	Lung
Xing_2021_Lung_scRNAseq_NM4M_rank4_9_nrun10.RDS.5.1	ACADM	Lung
Zhang_2021_RCC_scRNAseq_SI_18855_rank4_9_nrun10.RDS.6.4	ACADM	Kidney
Ireland_2020_SCLC_scRNAseq_Day21_rank4_9_nrun10.RDS.7.2	ACADS	Lung
Kinker_2020_CCLE_scRNAseq_2313287_STOMACH_rank4_9_nrun10.RDS.7.1	ACADS	Stomach
Bi_2021_RCC_scRNAseq_P76_rank4_9_nrun10.RDS.4.3	ACADVL	Kidney
Chen_2021_Prostate_scRNAseq_4_rank4_9_nrun10.RDS.9.2	ACADVL	Prostate
Kinker_2020_CCLE_scRNAseq_A2058_SKIN_rank4_9_nrun10.RDS.7.7	ACADVL	Skin
Kinker_2020_CCLE_scRNAseq_KPL1_BREAST_rank4_9_nrun10.RDS.7.4	ACADVL	Breast
Kinker_2020_CCLE_scRNAseq_SBC5_LUNG_rank4_9_nrun10.RDS.8.4	ACADVL	Lung
Kinker_2020_CCLE_scRNAseq_SNU1214_UPPER_AERODIGESTIVE_TRACT_rank4_9_nrun10.RDS.7.4	ACADVL	Head & Neck
Ma_2019_Liver_scRNAseq_C46_rank4_9_nrun10.RDS.9.7	ACADVL	Liver
Puram_2017_HNSCC_scRNAseq_12_rank4_9_nrun10.RDS.6.6	ACADVL	Head & Neck
Sun_2021_HCC_scRNAseq_P02_rank4_9_nrun10.RDS.4.2	ACADVL	Liver
Chen_2020_NasopharyngealCarcinoma_scRNAseq_P02_rank4_9_nrun10.RDS.6.2	ACAP1	Nasopharynx
Chen_2020_NasopharyngealCarcinoma_scRNAseq_P03_rank4_9_nrun10.RDS.8.6	ACAP1	Nasopharynx
Gao_2021_Breast_and_ATC_scRNAseq_TNBC4_rank4_9_nrun10.RDS.8.6	ACAP1	Breast
Laughney_2020_Lung_scRNAseq_RU653_TUMOR_1AS_UTR_rank4_9_nrun10.RDS.8.3	ACAP1	Lung
Laughney_2020_Lung_scRNAseq_RU661_TUMOR_1AS_UTR_rank4_9_nrun10.RDS.8.5	ACAP1	Lung
Laughney_2020_Lung_scRNAseq_RU675_TUMOR_1ANS_UTR_rank4_9_nrun10.RDS.7.4	ACAP1	Lung
Laughney_2020_Lung_scRNAseq_RU680_TUMOR_1AS_UTR_rank4_9_nrun10.RDS.6.2	ACAP1	Lung
Laughney_2020_Lung_scRNAseq_RU682_TUMOR_2AS_UTR_rank4_9_nrun10.RDS.4.3	ACAP1	Lung
Kinker_2020_CCLE_scRNAseq_BICR31_UPPER_AERODIGESTIVE_TRACT_rank4_9_nrun10.RDS.7.2	ACAP2	Head & Neck
Kinker_2020_CCLE_scRNAseq_NCIH1048_LUNG_rank4_9_nrun10.RDS.8.8	ACAP2	Lung
Kinker_2020_CCLE_scRNAseq_NCIH1568_LUNG_rank4_9_nrun10.RDS.7.7	ACAP2	Lung
Kinker_2020_CCLE_scRNAseq_PANC0203_PANCREAS_rank4_9_nrun10.RDS.8.1	ACAP2	Pancreas
Unpublished_OPSCC_scRNAseq_OP14_rank4_9_nrun10.RDS.8.3	ACAP2	Head & Neck
Xing_2021_Lung_scRNAseq_SSN10_rank4_9_nrun10.RDS.7.1	ACAP2	Lung
Qian_2020_Breast_scRNAseq_42_rank4_9_nrun10.RDS.4.1	ACAP3	Breast
Unpublished_LSCC_scRNAseq_LS16_rank4_9_nrun10.RDS.6.4	ACAP3	Lung
Unpublished_LSCC_scRNAseq_LS16_rank4_9_nrun10.RDS.8.8	ACAP3	Lung
Unpublished_LSCC_scRNAseq_LS23_rank4_9_nrun10.RDS.5.4	ACAP3	Lung
Bi_2021_RCC_scRNAseq_P76_rank4_9_nrun10.RDS.7.2	ACAT1	Kidney
Chen_2021_Prostate_scRNAseq_5_rank4_9_nrun10.RDS.9.7	ACAT1	Prostate
Chen_2021_Prostate_scRNAseq_9_rank4_9_nrun10.RDS.7.3	ACAT1	Prostate
Kinker_2020_CCLE_scRNAseq_DANG_PANCREAS_rank4_9_nrun10.RDS.5.3	ACAT1	Pancreas
Kinker_2020_CCLE_scRNAseq_HDQP1_BREAST_rank4_9_nrun10.RDS.6.3	ACAT1	Breast
Kinker_2020_CCLE_scRNAseq_HEC108_ENDOMETRIUM_rank4_9_nrun10.RDS.6.3	ACAT1	Uterus
Kinker_2020_CCLE_scRNAseq_HT55_LARGE_INTESTINE_rank4_9_nrun10.RDS.4.4	ACAT1	Colorectum
Kinker_2020_CCLE_scRNAseq_HUH6_LIVER_rank4_9_nrun10.RDS.5.2	ACAT1	Liver
Kinker_2020_CCLE_scRNAseq_JHU011_UPPER_AERODIGESTIVE_TRACT_rank4_9_nrun10.RDS.8.8	ACAT1	Head & Neck
Kinker_2020_CCLE_scRNAseq_JHU029_UPPER_AERODIGESTIVE_TRACT_rank4_9_nrun10.RDS.8.2	ACAT1	Head & Neck
Kinker_2020_CCLE_scRNAseq_MDAMB436_BREAST_rank4_9_nrun10.RDS.9.3	ACAT1	Breast
Kinker_2020_CCLE_scRNAseq_NCIH2170_LUNG_rank4_9_nrun10.RDS.4.1	ACAT1	Lung
Kinker_2020_CCLE_scRNAseq_NCIH2347_LUNG_rank4_9_nrun10.RDS.6.1	ACAT1	Lung
Kinker_2020_CCLE_scRNAseq_RERFLCAI_LUNG_rank4_9_nrun10.RDS.6.3	ACAT1	Lung
Lee_2020_CRC_SMC_scRNAseq_SMC02_rank4_9_nrun10.RDS.8.7	ACAT1	Colorectum
Lee_2020_CRC_SMC_scRNAseq_SMC04_rank4_9_nrun10.RDS.6.1	ACAT1	Colorectum
Lee_2020_CRC_SMC_scRNAseq_SMC09_rank4_9_nrun10.RDS.6.5	ACAT1	Colorectum
Maynard_2020_lungcancer_scRNAseq_LT_S81_rank4_9_nrun10.RDS.6.2	ACAT1	Lung
Obradovic_2021_RCC_scRNAseq_Patient8_rank4_9_nrun10.RDS.9.2	ACAT1	Kidney
Sun_2021_HCC_scRNAseq_P02_rank4_9_nrun10.RDS.8.6	ACAT1	Liver
Sun_2021_HCC_scRNAseq_P03_rank4_9_nrun10.RDS.4.4	ACAT1	Liver
Sun_2021_HCC_scRNAseq_P10_rank4_9_nrun10.RDS.5.5	ACAT1	Liver
Yue_2020_PDAC_scRNAseq_90209_CMP_rank4_9_nrun10.RDS.6.5	ACAT1	Pancreas
Zhang_2021_RCC_scRNAseq_SI_18854_rank4_9_nrun10.RDS.5.2	ACAT1	Kidney
Zhang_2021_RCC_scRNAseq_SI_18854_rank4_9_nrun10.RDS.8.6	ACAT1	Kidney
Zhang_2021_RCC_scRNAseq_SI_19703_rank4_9_nrun10.RDS.5.1	ACAT1	Kidney
Zhang_2021_RCC_scRNAseq_SI_23459_rank4_9_nrun10.RDS.9.8	ACAT1	Kidney
Chen_2020_NasopharyngealCarcinoma_scRNAseq_P01_rank4_9_nrun10.RDS.8.2	ACAT2	Nasopharynx
Chen_2020_NasopharyngealCarcinoma_scRNAseq_P14_rank4_9_nrun10.RDS.6.4	ACAT2	Nasopharynx
Chen_2021_Prostate_scRNAseq_2_rank4_9_nrun10.RDS.4.1	ACAT2	Prostate
Chen_2021_Prostate_scRNAseq_3_rank4_9_nrun10.RDS.7.7	ACAT2	Prostate
Chen_2021_Prostate_scRNAseq_4_rank4_9_nrun10.RDS.7.1	ACAT2	Prostate
Chen_2021_Prostate_scRNAseq_9_rank4_9_nrun10.RDS.9.4	ACAT2	Prostate
Gao_2021_Breast_and_ATC_scRNAseq_ATC2_rank4_9_nrun10.RDS.4.4	ACAT2	Breast
Ireland_2020_SCLC_scRNAseq_Day21_rank4_9_nrun10.RDS.7.2	ACAT2	Lung
Ji_2020_SkinSCC_scRNAseq_P8_rank4_9_nrun10.RDS.8.8	ACAT2	Skin
Karaayvas_2018_Breast_scRNAseq_39_rank4_9_nrun10.RDS.5.5	ACAT2	Breast
Kinker_2020_CCLE_scRNAseq_A375_SKIN_rank4_9_nrun10.RDS.6.2	ACAT2	Skin
Kinker_2020_CCLE_scRNAseq_ABC1_LUNG_rank4_9_nrun10.RDS.8.1	ACAT2	Lung
Kinker_2020_CCLE_scRNAseq_BCPAP_THYROID_rank4_9_nrun10.RDS.9.2	ACAT2	Thyroid
Kinker_2020_CCLE_scRNAseq_BFTC909_KIDNEY_rank4_9_nrun10.RDS.9.6	ACAT2	Kidney
Kinker_2020_CCLE_scRNAseq_BHY_UPPER_AERODIGESTIVE_TRACT_rank4_9_nrun10.RDS.8.5	ACAT2	Head & Neck
Kinker_2020_CCLE_scRNAseq_BICR31_UPPER_AERODIGESTIVE_TRACT_rank4_9_nrun10.RDS.7.3	ACAT2	Head & Neck
Kinker_2020_CCLE_scRNAseq_BT549_BREAST_rank4_9_nrun10.RDS.6.5	ACAT2	Breast
Kinker_2020_CCLE_scRNAseq_COLO680N_OESOPHAGUS_rank4_9_nrun10.RDS.4.1	ACAT2	Esophagus
Kinker_2020_CCLE_scRNAseq_COLO680N_OESOPHAGUS_rank4_9_nrun10.RDS.7.6	ACAT2	Esophagus
Kinker_2020_CCLE_scRNAseq_HUH6_LIVER_rank4_9_nrun10.RDS.5.2	ACAT2	Liver
Kinker_2020_CCLE_scRNAseq_JHOS2_OVARY_rank4_9_nrun10.RDS.8.4	ACAT2	Ovary
Kinker_2020_CCLE_scRNAseq_KYSE520_OESOPHAGUS_rank4_9_nrun10.RDS.4.4	ACAT2	Esophagus
Kinker_2020_CCLE_scRNAseq_LI7_LIVER_rank4_9_nrun10.RDS.6.1	ACAT2	Liver
Kinker_2020_CCLE_scRNAseq_NCIH226_LUNG_rank4_9_nrun10.RDS.7.3	ACAT2	Lung
Kinker_2020_CCLE_scRNAseq_NCIH2444_LUNG_rank4_9_nrun10.RDS.9.7	ACAT2	Lung
Kinker_2020_CCLE_scRNAseq_OSRC2_KIDNEY_rank4_9_nrun10.RDS.5.2	ACAT2	Kidney
Kinker_2020_CCLE_scRNAseq_RT4_URINARY_TRACT_rank4_9_nrun10.RDS.4.4	ACAT2	Urinary tract
Kinker_2020_CCLE_scRNAseq_RVH421_SKIN_rank4_9_nrun10.RDS.5.4	ACAT2	Skin
Kinker_2020_CCLE_scRNAseq_SNU1079_BILIARY_TRACT_rank4_9_nrun10.RDS.7.7	ACAT2	Biliary tract
Kinker_2020_CCLE_scRNAseq_SNU449_LIVER_rank4_9_nrun10.RDS.9.4	ACAT2	Liver
Kinker_2020_CCLE_scRNAseq_SNU899_UPPER_AERODIGESTIVE_TRACT_rank4_9_nrun10.RDS.6.2	ACAT2	Head & Neck
Kinker_2020_CCLE_scRNAseq_SW1271_LUNG_rank4_9_nrun10.RDS.5.3	ACAT2	Lung
Kinker_2020_CCLE_scRNAseq_TCCSUP_URINARY_TRACT_rank4_9_nrun10.RDS.9.4	ACAT2	Urinary tract
Kinker_2020_CCLE_scRNAseq_VMRCRCZ_KIDNEY_rank4_9_nrun10.RDS.8.5	ACAT2	Kidney
Kinker_2020_CCLE_scRNAseq_YD38_UPPER_AERODIGESTIVE_TRACT_rank4_9_nrun10.RDS.6.1	ACAT2	Head & Neck
Lee_2020_CRC_SMC_scRNAseq_SMC09_rank4_9_nrun10.RDS.6.5	ACAT2	Colorectum
Lin_2020_PDAC_scRNAseq_P08_rank4_9_nrun10.RDS.9.3	ACAT2	Pancreas
Maynard_2020_lungcancer_scRNAseq_LT_S21_rank4_9_nrun10.RDS.9.8	ACAT2	Lung
Maynard_2020_lungcancer_scRNAseq_LT_S69_rank4_9_nrun10.RDS.8.6	ACAT2	Lung
Nath_2021_Ovarian_scRNAseq_P18_10X_rank4_9_nrun10.RDS.9.3	ACAT2	Ovary
Peng_2019_PDAC_scRNAseq_T16_rank4_9_nrun10.RDS.9.2	ACAT2	Pancreas
Qian_2020_Lung_scRNAseq_4_rank4_9_nrun10.RDS.5.5	ACAT2	Lung
Steele_2020_PDAC_scRNAseq_PDAC_TISSUE_1_rank4_9_nrun10.RDS.5.3	ACAT2	Pancreas
Steele_2020_PDAC_scRNAseq_PDAC_TISSUE_11B_rank4_9_nrun10.RDS.6.5	ACAT2	Pancreas
Sun_2021_HCC_scRNAseq_P18_rank4_9_nrun10.RDS.4.3	ACAT2	Liver
Unpublished_LSCC_scRNAseq_LS22_rank4_9_nrun10.RDS.7.7	ACAT2	Lung
Unpublished_OPSCC_scRNAseq_OP16_rank4_9_nrun10.RDS.6.2	ACAT2	Head & Neck
Unpublished_OPSCC_scRNAseq_OP4_rank4_9_nrun10.RDS.8.2	ACAT2	Head & Neck
Unpublished_OPSCC_scRNAseq_OP8_rank4_9_nrun10.RDS.5.5	ACAT2	Head & Neck
Yue_2020_PDAC_scRNAseq_97727_rank4_9_nrun10.RDS.8.8	ACAT2	Pancreas
Kinker_2020_CCLE_scRNAseq_RCC10RGB_KIDNEY_rank4_9_nrun10.RDS.8.7	ACBD3	Kidney
Kinker_2020_CCLE_scRNAseq_SNU1077_ENDOMETRIUM_rank4_9_nrun10.RDS.5.4	ACBD3	Uterus
Kinker_2020_CCLE_scRNAseq_UMUC1_URINARY_TRACT_rank4_9_nrun10.RDS.6.2	ACBD3	Urinary tract
Nath_2021_Ovarian_scRNAseq_P18_10X_rank4_9_nrun10.RDS.8.4	ACBD3	Ovary
Pal_2021_Breast_scRNAseq_ER_positive_0056_rank4_9_nrun10.RDS.7.2	ACBD3	Breast
Kim_2020_Lung_scRNAseq_P0025_rank4_9_nrun10.RDS.8.8	ACBD6	Lung
Kinker_2020_CCLE_scRNAseq_PECAPJ49_UPPER_AERODIGESTIVE_TRACT_rank4_9_nrun10.RDS.4.3	ACBD6	Head & Neck
Lee_2020_CRC_SMC_scRNAseq_SMC16_rank4_9_nrun10.RDS.8.1	ACHE	Colorectum
Lee_2020_CRC_SMC_scRNAseq_SMC20_rank4_9_nrun10.RDS.7.6	ACHE	Colorectum
Moncada_2020_PDAC_scRNAseq_PDAC_B_rank4_9_nrun10.RDS.8.5	ACHE	Pancreas
Peng_2019_PDAC_scRNAseq_T13_rank4_9_nrun10.RDS.5.4	ACHE	Pancreas
Peng_2019_PDAC_scRNAseq_T19_rank4_9_nrun10.RDS.4.3	ACHE	Pancreas
Peng_2019_PDAC_scRNAseq_T2_rank4_9_nrun10.RDS.4.3	ACHE	Pancreas
Peng_2019_PDAC_scRNAseq_T20_rank4_9_nrun10.RDS.7.1	ACHE	Pancreas
Peng_2019_PDAC_scRNAseq_T20_rank4_9_nrun10.RDS.8.4	ACHE	Pancreas
Peng_2019_PDAC_scRNAseq_T21_rank4_9_nrun10.RDS.6.4	ACHE	Pancreas
Peng_2019_PDAC_scRNAseq_T6_rank4_9_nrun10.RDS.6.1	ACHE	Pancreas
Peng_2019_PDAC_scRNAseq_T6_rank4_9_nrun10.RDS.6.6	ACHE	Pancreas
Peng_2019_PDAC_scRNAseq_T7_rank4_9_nrun10.RDS.8.8	ACHE	Pancreas
Steele_2020_PDAC_scRNAseq_PDAC_TISSUE_11B_rank4_9_nrun10.RDS.8.8	ACHE	Pancreas
Steele_2020_PDAC_scRNAseq_PDAC_TISSUE_2_rank4_9_nrun10.RDS.5.4	ACHE	Pancreas
Steele_2020_PDAC_scRNAseq_PDAC_TISSUE_3_rank4_9_nrun10.RDS.5.4	ACHE	Pancreas
Steele_2020_PDAC_scRNAseq_PDAC_TISSUE_8_rank4_9_nrun10.RDS.5.4	ACHE	Pancreas
Yue_2020_PDAC_scRNAseq_96460_rank4_9_nrun10.RDS.4.2	ACHE	Pancreas
Kinker_2020_CCLE_scRNAseq_JHU011_UPPER_AERODIGESTIVE_TRACT_rank4_9_nrun10.RDS.6.1	ACIN1	Head & Neck
Kinker_2020_CCLE_scRNAseq_YD38_UPPER_AERODIGESTIVE_TRACT_rank4_9_nrun10.RDS.9.4	ACIN1	Head & Neck
Lin_2020_PDAC_scRNAseq_MET04_rank4_9_nrun10.RDS.4.3	ACIN1	Pancreas
Lin_2020_PDAC_scRNAseq_P07_rank4_9_nrun10.RDS.8.2	ACIN1	Pancreas
Pal_2021_Breast_scRNAseq_HER2_0161_rank4_9_nrun10.RDS.8.7	ACIN1	Breast
Steele_2020_PDAC_scRNAseq_PDAC_TISSUE_11B_rank4_9_nrun10.RDS.6.1	ACIN1	Pancreas
Steele_2020_PDAC_scRNAseq_PDAC_TISSUE_6_rank4_9_nrun10.RDS.7.4	ACIN1	Pancreas
Unpublished_OPSCC_scRNAseq_OP5_rank4_9_nrun10.RDS.6.6	ACIN1	Head & Neck
Xing_2021_Lung_scRNAseq_NM3E_rank4_9_nrun10.RDS.7.2	ACIN1	Lung
Franses_2017_IPMN_PDAC_CEC_scRNAseq_PDAC_rank4_9_nrun10.RDS.5.3	ACKR1	Pancreas
Laughney_2020_Lung_scRNAseq_RU682_TUMOR_2AS_UTR_rank4_9_nrun10.RDS.6.3	ACKR1	Lung
Laughney_2020_Lung_scRNAseq_RU699_ADRENALMET_4_rank4_9_nrun10.RDS.4.3	ACKR1	Lung
Chen_2020_NasopharyngealCarcinoma_scRNAseq_P11_rank4_9_nrun10.RDS.7.2	ACKR3	Nasopharynx
Chen_2020_NasopharyngealCarcinoma_scRNAseq_P12_rank4_9_nrun10.RDS.6.2	ACKR3	Nasopharynx
Chen_2020_NasopharyngealCarcinoma_scRNAseq_P12_rank4_9_nrun10.RDS.8.5	ACKR3	Nasopharynx
Moncada_2020_PDAC_scRNAseq_PDAC_A_rank4_9_nrun10.RDS.8.1	ACKR3	Pancreas
Qian_2020_Lung_scRNAseq_2_rank4_9_nrun10.RDS.6.6	ACKR3	Lung
Qian_2020_Lung_scRNAseq_3_rank4_9_nrun10.RDS.5.2	ACKR3	Lung
Unpublished_LSCC_scRNAseq_LS26_rank4_9_nrun10.RDS.9.8	ACKR3	Lung
Unpublished_LSCC_scRNAseq_LS33_rank4_9_nrun10.RDS.8.7	ACKR3	Lung
Unpublished_OPSCC_scRNAseq_OP5_rank4_9_nrun10.RDS.8.6	ACKR3	Head & Neck
Qian_2020_Breast_scRNAseq_51_rank4_9_nrun10.RDS.7.4	ACLY	Breast
Xing_2021_Lung_scRNAseq_SSN19_rank4_9_nrun10.RDS.6.2	ACLY	Lung
Bi_2021_RCC_scRNAseq_P906_rank4_9_nrun10.RDS.9.5	ACMSD	Kidney
Obradovic_2021_RCC_scRNAseq_Patient2_rank4_9_nrun10.RDS.6.5	ACMSD	Kidney
Obradovic_2021_RCC_scRNAseq_Patient3_rank4_9_nrun10.RDS.8.4	ACMSD	Kidney
Obradovic_2021_RCC_scRNAseq_Patient6_rank4_9_nrun10.RDS.7.7	ACMSD	Kidney
Sun_2021_HCC_scRNAseq_P03_rank4_9_nrun10.RDS.4.4	ACMSD	Liver
Zhang_2021_RCC_scRNAseq_SI_23843_rank4_9_nrun10.RDS.7.1	ACMSD	Kidney
Kinker_2020_CCLE_scRNAseq_COLO680N_OESOPHAGUS_rank4_9_nrun10.RDS.4.2	ACN9	Esophagus
Kinker_2020_CCLE_scRNAseq_VMRCRCZ_KIDNEY_rank4_9_nrun10.RDS.4.1	ACN9	Kidney
Lin_2020_PDAC_scRNAseq_P04_rank4_9_nrun10.RDS.7.1	ACN9	Pancreas
Steele_2020_PDAC_scRNAseq_PDAC_TISSUE_1_rank4_9_nrun10.RDS.5.3	ACN9	Pancreas
Yue_2020_PDAC_scRNAseq_87235_rank4_9_nrun10.RDS.7.4	ACN9	Pancreas
Yue_2020_PDAC_scRNAseq_91412_rank4_9_nrun10.RDS.6.6	ACN9	Pancreas
Kinker_2020_CCLE_scRNAseq_NCIH2077_LUNG_rank4_9_nrun10.RDS.7.2	ACO2	Lung
Obradovic_2021_RCC_scRNAseq_Patient6_rank4_9_nrun10.RDS.7.7	ACO2	Kidney
Zhang_2021_RCC_scRNAseq_SI_19703_rank4_9_nrun10.RDS.6.1	ACO2	Kidney
Zhang_2021_RCC_scRNAseq_SI_23459_rank4_9_nrun10.RDS.4.2	ACO2	Kidney
Kim_2020_Lung_scRNAseq_P0018_rank4_9_nrun10.RDS.4.4	ACOT13	Lung
Kinker_2020_CCLE_scRNAseq_NCIH2452_PLEURA_rank4_9_nrun10.RDS.8.3	ACOT13	Pleura
Kinker_2020_CCLE_scRNAseq_NCIH460_LUNG_rank4_9_nrun10.RDS.7.4	ACOT13	Lung
Kinker_2020_CCLE_scRNAseq_RCC10RGB_KIDNEY_rank4_9_nrun10.RDS.8.5	ACOT13	Kidney
Kinker_2020_CCLE_scRNAseq_TE9_OESOPHAGUS_rank4_9_nrun10.RDS.8.4	ACOT13	Esophagus
Xing_2021_Lung_scRNAseq_SSN22_rank4_9_nrun10.RDS.4.2	ACOT13	Lung
Gao_2021_Breast_and_ATC_scRNAseq_DCIS1_rank4_9_nrun10.RDS.8.1	ACOT7	Breast
Izar_2020_HGSOC_scRNAseq_SS2_9_rank4_9_nrun10.RDS.6.4	ACOT7	Ovary
Kinker_2020_CCLE_scRNAseq_8305C_THYROID_rank4_9_nrun10.RDS.8.6	ACOT7	Thyroid
Kinker_2020_CCLE_scRNAseq_A2058_SKIN_rank4_9_nrun10.RDS.9.8	ACOT7	Skin
Kinker_2020_CCLE_scRNAseq_A375_SKIN_rank4_9_nrun10.RDS.9.7	ACOT7	Skin
Kinker_2020_CCLE_scRNAseq_EBC1_LUNG_rank4_9_nrun10.RDS.7.6	ACOT7	Lung
Kinker_2020_CCLE_scRNAseq_HCC56_LARGE_INTESTINE_rank4_9_nrun10.RDS.4.2	ACOT7	Colorectum
Kinker_2020_CCLE_scRNAseq_HEC151_ENDOMETRIUM_rank4_9_nrun10.RDS.6.2	ACOT7	Uterus
Kinker_2020_CCLE_scRNAseq_KYSE520_OESOPHAGUS_rank4_9_nrun10.RDS.4.4	ACOT7	Esophagus
Kinker_2020_CCLE_scRNAseq_NCIH747_LARGE_INTESTINE_rank4_9_nrun10.RDS.4.4	ACOT7	Colorectum
Kinker_2020_CCLE_scRNAseq_SKMES1_LUNG_rank4_9_nrun10.RDS.5.3	ACOT7	Lung
Kinker_2020_CCLE_scRNAseq_WM88_SKIN_rank4_9_nrun10.RDS.5.1	ACOT7	Skin
Lee_2020_CRC_SMC_scRNAseq_SMC01_rank4_9_nrun10.RDS.8.5	ACOT7	Colorectum
Li_2017_Colon_scRNAseq_CRC09_rank4_9_nrun10.RDS.6.4	ACOT7	Colorectum
Maynard_2020_lungcancer_scRNAseq_LT_S50_rank4_9_nrun10.RDS.7.6	ACOT7	Lung
Maynard_2020_lungcancer_scRNAseq_LT_S53_rank4_9_nrun10.RDS.9.8	ACOT7	Lung
Obradovic_2021_RCC_scRNAseq_Patient1_rank4_9_nrun10.RDS.6.6	ACOT7	Kidney
Obradovic_2021_RCC_scRNAseq_Patient2_rank4_9_nrun10.RDS.6.5	ACOT7	Kidney
Puram_2017_HNSCC_scRNAseq_17_rank4_9_nrun10.RDS.5.2	ACOT7	Head & Neck
Puram_2017_HNSCC_scRNAseq_20_rank4_9_nrun10.RDS.5.3	ACOT7	Head & Neck
Puram_2017_HNSCC_scRNAseq_25_rank4_9_nrun10.RDS.9.4	ACOT7	Head & Neck
Puram_2017_HNSCC_scRNAseq_6_rank4_9_nrun10.RDS.8.6	ACOT7	Head & Neck
Unpublished_LSCC_scRNAseq_LS2_rank4_9_nrun10.RDS.4.1	ACOT7	Lung
Kinker_2020_CCLE_scRNAseq_BICR56_UPPER_AERODIGESTIVE_TRACT_rank4_9_nrun10.RDS.5.2	ACOT9	Head & Neck
Kinker_2020_CCLE_scRNAseq_BICR6_UPPER_AERODIGESTIVE_TRACT_rank4_9_nrun10.RDS.5.1	ACOT9	Head & Neck
Kinker_2020_CCLE_scRNAseq_CAOV3_OVARY_rank4_9_nrun10.RDS.8.1	ACOT9	Ovary
Lin_2020_PDAC_scRNAseq_P08_rank4_9_nrun10.RDS.9.3	ACOT9	Pancreas
Puram_2017_HNSCC_scRNAseq_22_rank4_9_nrun10.RDS.7.5	ACOT9	Head & Neck
Ligorio_2019_PDAC_cell_line_scRNAseq_30%_PDAC_rank4_9_nrun10.RDS.4.3	ACOX1	Pancreas
Ma_2019_Liver_scRNAseq_H65_rank4_9_nrun10.RDS.9.5	ACOX1	Liver
Maynard_2020_lungcancer_scRNAseq_LT_S47_rank4_9_nrun10.RDS.7.6	ACOX2	Lung
Maynard_2020_lungcancer_scRNAseq_LT_S81_rank4_9_nrun10.RDS.6.2	ACOX2	Lung
Pal_2021_Breast_scRNAseq_ER_positive_0043_rank4_9_nrun10.RDS.8.6	ACOX2	Breast
Pal_2021_Breast_scRNAseq_ER_positive_LN_0068_rank4_9_nrun10.RDS.8.1	ACOX2	Breast
Pal_2021_Breast_scRNAseq_HER2_0337_rank4_9_nrun10.RDS.7.6	ACOX2	Breast
Qian_2020_Breast_scRNAseq_47_rank4_9_nrun10.RDS.6.5	ACOX2	Breast
Chen_2020_NasopharyngealCarcinoma_scRNAseq_P02_rank4_9_nrun10.RDS.5.3	ACP1	Nasopharynx
Gao_2021_Breast_and_ATC_scRNAseq_ATC4_rank4_9_nrun10.RDS.6.4	ACP1	Breast
Lin_2020_PDAC_scRNAseq_P08_rank4_9_nrun10.RDS.9.1	ACP1	Pancreas
Maynard_2020_lungcancer_scRNAseq_LT_S66_rank4_9_nrun10.RDS.6.3	ACP1	Lung
Pal_2021_Breast_scRNAseq_ER_positive_LN_0068_rank4_9_nrun10.RDS.8.1	ACP1	Breast
Xing_2021_Lung_scRNAseq_NM4C_rank4_9_nrun10.RDS.6.4	ACP1	Lung
Xing_2021_Lung_scRNAseq_SSN05_rank4_9_nrun10.RDS.4.3	ACP1	Lung
Chen_2020_NasopharyngealCarcinoma_scRNAseq_P07_rank4_9_nrun10.RDS.5.4	ACP2	Nasopharynx
Kinker_2020_CCLE_scRNAseq_HT1376_URINARY_TRACT_rank4_9_nrun10.RDS.4.3	ACP2	Urinary tract
Kinker_2020_CCLE_scRNAseq_OAW28_OVARY_rank4_9_nrun10.RDS.8.7	ACP2	Ovary
Kinker_2020_CCLE_scRNAseq_SW1271_LUNG_rank4_9_nrun10.RDS.5.2	ACP2	Lung
Izar_2020_HGSOC_scRNAseq_SS2_9_rank4_9_nrun10.RDS.6.5	ACP5	Ovary
Kim_2020_Lung_scRNAseq_P0034_rank4_9_nrun10.RDS.9.2	ACP5	Lung
Laughney_2020_Lung_scRNAseq_RU661_TUMOR_1AS_UTR_rank4_9_nrun10.RDS.5.5	ACP5	Lung
Maynard_2020_lungcancer_scRNAseq_LT_S51_rank4_9_nrun10.RDS.8.6	ACP5	Lung
Maynard_2020_lungcancer_scRNAseq_LT_S53_rank4_9_nrun10.RDS.5.4	ACP5	Lung
Puram_2017_HNSCC_scRNAseq_18_rank4_9_nrun10.RDS.9.7	ACP5	Head & Neck
Puram_2017_HNSCC_scRNAseq_22_rank4_9_nrun10.RDS.4.4	ACP5	Head & Neck
Puram_2017_HNSCC_scRNAseq_28_rank4_9_nrun10.RDS.6.6	ACP5	Head & Neck
Puram_2017_HNSCC_scRNAseq_5_rank4_9_nrun10.RDS.8.8	ACP5	Head & Neck
Unpublished_OPSCC_scRNAseq_OP4_rank4_9_nrun10.RDS.9.7	ACP5	Head & Neck
Franses_2020_PDAC_CTC_scRNAseq_localized_PDAC_cohort2_rank4_9_nrun10.RDS.6.3	ACRBP	Pancreas
Jordan_2016_Breast_CTC_scRNAseq_rank4_9_nrun10.RDS.4.3	ACRBP	Breast
Maynard_2020_lungcancer_scRNAseq_LT_S66_rank4_9_nrun10.RDS.6.1	ACSF2	Lung
Olalekan_2021_Ovarian_scRNAseq_omentum2834_rank4_9_nrun10.RDS.5.5	ACSF2	Ovary
Steele_2020_PDAC_scRNAseq_PDAC_TISSUE_1_rank4_9_nrun10.RDS.4.4	ACSF2	Pancreas
Chen_2021_Prostate_scRNAseq_6_rank4_9_nrun10.RDS.5.3	ACSL1	Prostate
Franses_2017_IPMN_PDAC_CEC_scRNAseq_PDAC_rank4_9_nrun10.RDS.4.4	ACSL1	Pancreas
Franses_2020_PDAC_CTC_scRNAseq_localized_PDAC_cohort2_rank4_9_nrun10.RDS.4.3	ACSL1	Pancreas
Gao_2021_Breast_and_ATC_scRNAseq_ATC1_rank4_9_nrun10.RDS.5.2	ACSL1	Breast
Ji_2020_SkinSCC_scRNAseq_P5_rank4_9_nrun10.RDS.7.3	ACSL1	Skin
Ligorio_2019_PDAC_cell_line_scRNAseq_50%_PDAC_rank4_9_nrun10.RDS.7.4	ACSL1	Pancreas
Maynard_2020_lungcancer_scRNAseq_LT_S56_rank4_9_nrun10.RDS.4.3	ACSL1	Lung
Maynard_2020_lungcancer_scRNAseq_LT_S81_rank4_9_nrun10.RDS.6.2	ACSL1	Lung
Obradovic_2021_RCC_scRNAseq_Patient1_rank4_9_nrun10.RDS.4.3	ACSL1	Kidney
Obradovic_2021_RCC_scRNAseq_Patient1_rank4_9_nrun10.RDS.7.2	ACSL1	Kidney
Sun_2021_HCC_scRNAseq_P02_rank4_9_nrun10.RDS.8.6	ACSL1	Liver
Unpublished_LSCC_scRNAseq_LS22_rank4_9_nrun10.RDS.5.2	ACSL1	Lung
Chen_2021_Prostate_scRNAseq_12_rank4_9_nrun10.RDS.6.2	ACSL3	Prostate
Chen_2021_Prostate_scRNAseq_5_rank4_9_nrun10.RDS.7.6	ACSL3	Prostate
Pal_2021_Breast_scRNAseq_HER2_0176_rank4_9_nrun10.RDS.6.6	ACSL3	Breast
Pal_2021_Breast_scRNAseq_HER2_0337_rank4_9_nrun10.RDS.8.7	ACSL3	Breast
Qian_2020_Breast_scRNAseq_49_rank4_9_nrun10.RDS.7.6	ACSL3	Breast
Kim_2020_Lung_scRNAseq_P0030_rank4_9_nrun10.RDS.7.2	ACSL4	Lung
Nath_2021_Ovarian_scRNAseq_P10_10X_rank4_9_nrun10.RDS.7.6	ACSL4	Ovary
Nath_2021_Ovarian_scRNAseq_P23_10X_rank4_9_nrun10.RDS.7.4	ACSL4	Ovary
Peng_2019_PDAC_scRNAseq_T2_rank4_9_nrun10.RDS.5.3	ACSL4	Pancreas
Qian_2020_Ovarian_scRNAseq_12_rank4_9_nrun10.RDS.8.2	ACSL4	Ovary
Sun_2021_HCC_scRNAseq_P08_rank4_9_nrun10.RDS.4.4	ACSL4	Liver
Ireland_2020_SCLC_scRNAseq_Day4_rep2_rank4_9_nrun10.RDS.6.3	ACSL5	Lung
Ligorio_2019_PDAC_cell_line_scRNAseq_10%_PDAC_rank4_9_nrun10.RDS.7.2	ACSL5	Pancreas
Maynard_2020_lungcancer_scRNAseq_LT_S50_rank4_9_nrun10.RDS.7.6	ACSL5	Lung
Xing_2021_Lung_scRNAseq_SSN11_rank4_9_nrun10.RDS.8.6	ACSL5	Lung
Xing_2021_Lung_scRNAseq_SSN25_rank4_9_nrun10.RDS.7.5	ACSL5	Lung
Xing_2021_Lung_scRNAseq_SSN30_rank4_9_nrun10.RDS.9.4	ACSL5	Lung
Xing_2021_Lung_scRNAseq_SSN31_rank4_9_nrun10.RDS.5.3	ACSL5	Lung
Xing_2021_Lung_scRNAseq_SSN33_rank4_9_nrun10.RDS.8.7	ACSL5	Lung
Yue_2020_PDAC_scRNAseq_96460_rank4_9_nrun10.RDS.5.4	ACSL5	Pancreas
Bi_2021_RCC_scRNAseq_P906_rank4_9_nrun10.RDS.5.1	ACSM3	Kidney
Li_2017_Colon_scRNAseq_CRC01_rank4_9_nrun10.RDS.4.4	ACSM3	Colorectum
Sun_2021_HCC_scRNAseq_P13_rank4_9_nrun10.RDS.8.1	ACSS2	Liver
Xing_2021_Lung_scRNAseq_SSN25_rank4_9_nrun10.RDS.7.5	ACSS2	Lung
Xing_2021_Lung_scRNAseq_SSN29_rank4_9_nrun10.RDS.8.3	ACSS2	Lung
Yue_2020_PDAC_scRNAseq_94930_rank4_9_nrun10.RDS.8.1	ACSS2	Pancreas
Gao_2021_Breast_and_ATC_scRNAseq_ATC2_rank4_9_nrun10.RDS.4.4	ACTA2	Breast
Gao_2021_Breast_and_ATC_scRNAseq_ATC3_rank4_9_nrun10.RDS.6.6	ACTA2	Breast
Gao_2021_Breast_and_ATC_scRNAseq_ATC5_rank4_9_nrun10.RDS.4.2	ACTA2	Breast
Gao_2021_Breast_and_ATC_scRNAseq_TNBC2_rank4_9_nrun10.RDS.6.4	ACTA2	Breast
Gao_2021_Breast_and_ATC_scRNAseq_TNBC3_rank4_9_nrun10.RDS.8.5	ACTA2	Breast
Ireland_2020_SCLC_scRNAseq_Day7_rank4_9_nrun10.RDS.4.1	ACTA2	Lung
Karaayvas_2018_Breast_scRNAseq_39_rank4_9_nrun10.RDS.5.5	ACTA2	Breast
Karaayvas_2018_Breast_scRNAseq_39_rank4_9_nrun10.RDS.6.6	ACTA2	Breast
Karaayvas_2018_Breast_scRNAseq_84_rank4_9_nrun10.RDS.8.5	ACTA2	Breast
Kinker_2020_CCLE_scRNAseq_BT549_BREAST_rank4_9_nrun10.RDS.5.5	ACTA2	Breast
Kinker_2020_CCLE_scRNAseq_TCCSUP_URINARY_TRACT_rank4_9_nrun10.RDS.8.2	ACTA2	Urinary tract
Laughney_2020_Lung_scRNAseq_RU653_TUMOR_1AS_UTR_rank4_9_nrun10.RDS.4.3	ACTA2	Lung
Laughney_2020_Lung_scRNAseq_RU682_TUMOR_2AS_UTR_rank4_9_nrun10.RDS.6.5	ACTA2	Lung
Laughney_2020_Lung_scRNAseq_RU699_ADRENALMET_4_rank4_9_nrun10.RDS.7.7	ACTA2	Lung
Ligorio_2019_PDAC_cell_line_scRNAseq_10%_PDAC_rank4_9_nrun10.RDS.4.2	ACTA2	Pancreas
Nath_2021_Ovarian_scRNAseq_P10_10X_rank4_9_nrun10.RDS.9.5	ACTA2	Ovary
Nath_2021_Ovarian_scRNAseq_P21_10X_rank4_9_nrun10.RDS.5.5	ACTA2	Ovary
Obradovic_2021_RCC_scRNAseq_Patient1_rank4_9_nrun10.RDS.7.2	ACTA2	Kidney
Pal_2021_Breast_scRNAseq_PR_positive_0319_rank4_9_nrun10.RDS.4.1	ACTA2	Breast
Pal_2021_Breast_scRNAseq_PR_positive_0319_rank4_9_nrun10.RDS.8.3	ACTA2	Breast
Puram_2017_HNSCC_scRNAseq_12_rank4_9_nrun10.RDS.6.6	ACTA2	Head & Neck
Puram_2017_HNSCC_scRNAseq_28_rank4_9_nrun10.RDS.8.2	ACTA2	Head & Neck
Qian_2020_Breast_scRNAseq_51_rank4_9_nrun10.RDS.7.5	ACTA2	Breast
Yao_2020_ESCC_mouse_scRNAseq_26_rank4_9_nrun10.RDS.9.1	ACTA2	Esophagus
Bi_2021_RCC_scRNAseq_P55_rank4_9_nrun10.RDS.9.9	ACTB	Kidney
Bi_2021_RCC_scRNAseq_P90_rank4_9_nrun10.RDS.6.1	ACTB	Kidney
Bi_2021_RCC_scRNAseq_P90_rank4_9_nrun10.RDS.6.6	ACTB	Kidney
Bi_2021_RCC_scRNAseq_P906_rank4_9_nrun10.RDS.5.3	ACTB	Kidney
Bi_2021_RCC_scRNAseq_P913_rank4_9_nrun10.RDS.5.4	ACTB	Kidney
Bi_2021_RCC_scRNAseq_P915_rank4_9_nrun10.RDS.6.6	ACTB	Kidney
Bi_2021_RCC_scRNAseq_P916_rank4_9_nrun10.RDS.5.1	ACTB	Kidney
Franses_2020_PDAC_CTC_scRNAseq_localized_PDAC_cohort2_rank4_9_nrun10.RDS.6.3	ACTB	Pancreas
Franses_2020_PDAC_CTC_scRNAseq_localized_PDAC_cohort2_rank4_9_nrun10.RDS.6.6	ACTB	Pancreas
Gao_2021_Breast_and_ATC_scRNAseq_ATC3_rank4_9_nrun10.RDS.7.7	ACTB	Breast
Gao_2021_Breast_and_ATC_scRNAseq_ATC4_rank4_9_nrun10.RDS.6.4	ACTB	Breast
Izar_2020_HGSOC_scRNAseq_10X_3250.1_rank4_9_nrun10.RDS.6.3	ACTB	Ovary
Izar_2020_HGSOC_scRNAseq_10X_3266_rank4_9_nrun10.RDS.6.2	ACTB	Ovary
Izar_2020_HGSOC_scRNAseq_10X_3266_rank4_9_nrun10.RDS.6.3	ACTB	Ovary
Steele_2020_PDAC_scRNAseq_PDAC_TISSUE_11B_rank4_9_nrun10.RDS.4.1	ACTB	Pancreas
Bi_2021_RCC_scRNAseq_P913_rank4_9_nrun10.RDS.5.4	ACTG1	Kidney
Franses_2020_PDAC_CTC_scRNAseq_metastatic_PDAC_rank4_9_nrun10.RDS.7.7	ACTG1	Pancreas
Izar_2020_HGSOC_scRNAseq_10X_3250.1_rank4_9_nrun10.RDS.6.3	ACTG1	Ovary
Izar_2020_HGSOC_scRNAseq_10X_3266_rank4_9_nrun10.RDS.7.7	ACTG1	Ovary
Lin_2020_PDAC_scRNAseq_P01_rank4_9_nrun10.RDS.8.4	ACTG1	Pancreas
Pal_2021_Breast_scRNAseq_HER2_0331_rank4_9_nrun10.RDS.6.2	ACTG1	Breast
Sun_2021_HCC_scRNAseq_P01_rank4_9_nrun10.RDS.7.2	ACTG1	Liver
Gao_2021_Breast_and_ATC_scRNAseq_ATC3_rank4_9_nrun10.RDS.7.7	ACTG2	Breast
Gao_2021_Breast_and_ATC_scRNAseq_ATC5_rank4_9_nrun10.RDS.4.2	ACTG2	Breast
Karaayvas_2018_Breast_scRNAseq_39_rank4_9_nrun10.RDS.5.5	ACTG2	Breast
Kinker_2020_CCLE_scRNAseq_A2058_SKIN_rank4_9_nrun10.RDS.6.5	ACTG2	Skin
Kinker_2020_CCLE_scRNAseq_C32_SKIN_rank4_9_nrun10.RDS.6.4	ACTG2	Skin
Kinker_2020_CCLE_scRNAseq_TCCSUP_URINARY_TRACT_rank4_9_nrun10.RDS.8.2	ACTG2	Urinary tract
Pal_2021_Breast_scRNAseq_Triple_negative_0135_rank4_9_nrun10.RDS.7.7	ACTG2	Breast
Pal_2021_Breast_scRNAseq_Triple_negative_BRCA1_0554_rank4_9_nrun10.RDS.7.1	ACTG2	Breast
Pal_2021_Breast_scRNAseq_Triple_negative_BRCA1_0554_rank4_9_nrun10.RDS.8.7	ACTG2	Breast
Chung_2017_Breast_scRNAseq_BC05_rank4_9_nrun10.RDS.8.2	ACTL6A	Breast
Gao_2021_Breast_and_ATC_scRNAseq_TNBC3_rank4_9_nrun10.RDS.9.2	ACTL6A	Breast
Izar_2020_HGSOC_scRNAseq_10X_3288.1_rank4_9_nrun10.RDS.7.2	ACTL6A	Ovary
Kim_2020_Lung_scRNAseq_P1006_rank4_9_nrun10.RDS.6.2	ACTL6A	Lung
Kim_2020_Lung_scRNAseq_P1049_rank4_9_nrun10.RDS.4.2	ACTL6A	Lung
Kinker_2020_CCLE_scRNAseq_CCK81_LARGE_INTESTINE_rank4_9_nrun10.RDS.9.3	ACTL6A	Colorectum
Kinker_2020_CCLE_scRNAseq_COLO741_SKIN_rank4_9_nrun10.RDS.5.3	ACTL6A	Skin
Kinker_2020_CCLE_scRNAseq_EKVX_LUNG_rank4_9_nrun10.RDS.5.1	ACTL6A	Lung
Kinker_2020_CCLE_scRNAseq_RCM1_LARGE_INTESTINE_rank4_9_nrun10.RDS.4.4	ACTL6A	Colorectum
Kinker_2020_CCLE_scRNAseq_SQ1_LUNG_rank4_9_nrun10.RDS.4.2	ACTL6A	Lung
Lee_2020_CRC_SMC_scRNAseq_SMC25_rank4_9_nrun10.RDS.8.6	ACTL6A	Colorectum
Sun_2021_HCC_scRNAseq_P19_rank4_9_nrun10.RDS.4.3	ACTL6A	Liver
Unpublished_OPSCC_scRNAseq_OP16_rank4_9_nrun10.RDS.6.2	ACTL6A	Head & Neck
Chen_2020_NasopharyngealCarcinoma_scRNAseq_P02_rank4_9_nrun10.RDS.4.3	ACTN1	Nasopharynx
Chen_2021_Prostate_scRNAseq_10_rank4_9_nrun10.RDS.9.3	ACTN1	Prostate
Dost_2020_lungcancer_scRNAseq_case_2_rank4_9_nrun10.RDS.6.3	ACTN1	Lung
Gao_2021_Breast_and_ATC_scRNAseq_ATC3_rank4_9_nrun10.RDS.7.7	ACTN1	Breast
Ireland_2020_SCLC_scRNAseq_Day4_rep1_rank4_9_nrun10.RDS.7.7	ACTN1	Lung
Izar_2020_HGSOC_scRNAseq_SS2_8_rank4_9_nrun10.RDS.9.4	ACTN1	Ovary
Ji_2020_SkinSCC_scRNAseq_P4_rank4_9_nrun10.RDS.7.2	ACTN1	Skin
Karaayvas_2018_Breast_scRNAseq_84_rank4_9_nrun10.RDS.9.7	ACTN1	Breast
Kinker_2020_CCLE_scRNAseq_93VU_UPPER_AERODIGESTIVE_TRACT_rank4_9_nrun10.RDS.8.7	ACTN1	Head & Neck
Kinker_2020_CCLE_scRNAseq_CAMA1_BREAST_rank4_9_nrun10.RDS.8.7	ACTN1	Breast
Kinker_2020_CCLE_scRNAseq_EFM192A_BREAST_rank4_9_nrun10.RDS.7.5	ACTN1	Breast
Kinker_2020_CCLE_scRNAseq_HMC18_BREAST_rank4_9_nrun10.RDS.5.2	ACTN1	Breast
Kinker_2020_CCLE_scRNAseq_JHU006_UPPER_AERODIGESTIVE_TRACT_rank4_9_nrun10.RDS.9.8	ACTN1	Head & Neck
Kinker_2020_CCLE_scRNAseq_MFE319_ENDOMETRIUM_rank4_9_nrun10.RDS.6.5	ACTN1	Uterus
Kinker_2020_CCLE_scRNAseq_NCIH2126_LUNG_rank4_9_nrun10.RDS.4.4	ACTN1	Lung
Kinker_2020_CCLE_scRNAseq_NCIH2126_LUNG_rank4_9_nrun10.RDS.9.4	ACTN1	Lung
Kinker_2020_CCLE_scRNAseq_NCIH226_LUNG_rank4_9_nrun10.RDS.6.3	ACTN1	Lung
Kinker_2020_CCLE_scRNAseq_WM88_SKIN_rank4_9_nrun10.RDS.7.4	ACTN1	Skin
Laughney_2020_Lung_scRNAseq_RU699_ADRENALMET_4_rank4_9_nrun10.RDS.4.3	ACTN1	Lung
Ma_2019_Liver_scRNAseq_C25_rank4_9_nrun10.RDS.5.4	ACTN1	Liver
Maynard_2020_lungcancer_scRNAseq_LT_S75_rank4_9_nrun10.RDS.4.2	ACTN1	Lung
Nath_2021_Ovarian_scRNAseq_P12_10X_rank4_9_nrun10.RDS.7.3	ACTN1	Ovary
Pal_2021_Breast_scRNAseq_ER_positive_0029_7C_rank4_9_nrun10.RDS.5.3	ACTN1	Breast
Peng_2019_PDAC_scRNAseq_T14_rank4_9_nrun10.RDS.7.7	ACTN1	Pancreas
Puram_2017_HNSCC_scRNAseq_12_rank4_9_nrun10.RDS.6.6	ACTN1	Head & Neck
Puram_2017_HNSCC_scRNAseq_20_rank4_9_nrun10.RDS.5.3	ACTN1	Head & Neck
Steele_2020_PDAC_scRNAseq_PDAC_TISSUE_2_rank4_9_nrun10.RDS.7.7	ACTN1	Pancreas
Unpublished_LSCC_scRNAseq_LS24_rank4_9_nrun10.RDS.6.5	ACTN1	Lung
Unpublished_LSCC_scRNAseq_LS26_rank4_9_nrun10.RDS.7.6	ACTN1	Lung
Unpublished_OPSCC_scRNAseq_OP4_rank4_9_nrun10.RDS.8.5	ACTN1	Head & Neck
Xing_2021_Lung_scRNAseq_NM6E_rank4_9_nrun10.RDS.4.1	ACTN1	Lung
Yue_2020_PDAC_scRNAseq_91706_rank4_9_nrun10.RDS.8.5	ACTN1	Pancreas
Kim_2020_Lung_scRNAseq_P0018_rank4_9_nrun10.RDS.8.1	ACTN4	Lung
Kinker_2020_CCLE_scRNAseq_BICR31_UPPER_AERODIGESTIVE_TRACT_rank4_9_nrun10.RDS.4.3	ACTN4	Head & Neck
Kinker_2020_CCLE_scRNAseq_COLO741_SKIN_rank4_9_nrun10.RDS.4.3	ACTN4	Skin
Kinker_2020_CCLE_scRNAseq_NCIH1048_LUNG_rank4_9_nrun10.RDS.8.6	ACTN4	Lung
Massalha_2020_LiverMets_scRNAseq_p1_CholangioCarcinoma_Met_rank4_9_nrun10.RDS.6.1	ACTN4	Liver
Olalekan_2021_Ovarian_scRNAseq_omentum4806_rank4_9_nrun10.RDS.5.5	ACTN4	Ovary
Olalekan_2021_Ovarian_scRNAseq_omentum6885_rank4_9_nrun10.RDS.6.5	ACTN4	Ovary
Puram_2017_HNSCC_scRNAseq_5_rank4_9_nrun10.RDS.8.7	ACTN4	Head & Neck
Qian_2020_Lung_scRNAseq_8_rank4_9_nrun10.RDS.9.2	ACTN4	Lung
Unpublished_OPSCC_scRNAseq_OP5_rank4_9_nrun10.RDS.8.6	ACTN4	Head & Neck
Xing_2021_Lung_scRNAseq_NM3M_rank4_9_nrun10.RDS.5.3	ACTN4	Lung
Xing_2021_Lung_scRNAseq_NM4E_rank4_9_nrun10.RDS.8.5	ACTN4	Lung
Xing_2021_Lung_scRNAseq_SSN05_rank4_9_nrun10.RDS.8.7	ACTN4	Lung
Xing_2021_Lung_scRNAseq_SSN22_rank4_9_nrun10.RDS.9.2	ACTN4	Lung
Xing_2021_Lung_scRNAseq_SSN31_rank4_9_nrun10.RDS.5.3	ACTN4	Lung
Kinker_2020_CCLE_scRNAseq_BHY_UPPER_AERODIGESTIVE_TRACT_rank4_9_nrun10.RDS.8.5	ACTR10	Head & Neck
Kinker_2020_CCLE_scRNAseq_SCC90_UPPER_AERODIGESTIVE_TRACT_rank4_9_nrun10.RDS.5.4	ACTR10	Head & Neck
Kinker_2020_CCLE_scRNAseq_SKMEL3_SKIN_rank4_9_nrun10.RDS.5.2	ACTR10	Skin
Lee_2020_CRC_SMC_scRNAseq_SMC20_rank4_9_nrun10.RDS.7.5	ACTR10	Colorectum
Li_2017_Colon_scRNAseq_CRC01_rank4_9_nrun10.RDS.4.4	ACTR10	Colorectum
Qian_2020_Ovarian_scRNAseq_11_rank4_9_nrun10.RDS.7.1	ACTR10	Ovary
Qian_2020_Ovarian_scRNAseq_12_rank4_9_nrun10.RDS.7.2	ACTR10	Ovary
Kinker_2020_CCLE_scRNAseq_HEC251_ENDOMETRIUM_rank4_9_nrun10.RDS.8.6	ACTR1A	Uterus
Kinker_2020_CCLE_scRNAseq_SNU899_UPPER_AERODIGESTIVE_TRACT_rank4_9_nrun10.RDS.6.2	ACTR1A	Head & Neck
Maynard_2020_lungcancer_scRNAseq_LT_S79_rank4_9_nrun10.RDS.7.7	ACTR1A	Lung
Ireland_2020_SCLC_scRNAseq_Day11_rank4_9_nrun10.RDS.8.5	ACTR1B	Lung
Kinker_2020_CCLE_scRNAseq_MCF7_BREAST_rank4_9_nrun10.RDS.6.3	ACTR1B	Breast
Unpublished_OPSCC_scRNAseq_OP10_rank4_9_nrun10.RDS.8.2	ACTR1B	Head & Neck
Kinker_2020_CCLE_scRNAseq_BCPAP_THYROID_rank4_9_nrun10.RDS.4.4	ACTR2	Thyroid
Kinker_2020_CCLE_scRNAseq_CAOV3_OVARY_rank4_9_nrun10.RDS.8.1	ACTR2	Ovary
Kinker_2020_CCLE_scRNAseq_KYSE520_OESOPHAGUS_rank4_9_nrun10.RDS.6.3	ACTR2	Esophagus
Kinker_2020_CCLE_scRNAseq_RERFLCAD1_LUNG_rank4_9_nrun10.RDS.7.5	ACTR2	Lung
Pal_2021_Breast_scRNAseq_HER2_0337_rank4_9_nrun10.RDS.8.7	ACTR2	Breast
Chung_2017_Breast_scRNAseq_BC07LN_rank4_9_nrun10.RDS.4.2	ACTR3	Breast
Izar_2020_HGSOC_scRNAseq_10X_3250.1_rank4_9_nrun10.RDS.6.3	ACTR3	Ovary
Kinker_2020_CCLE_scRNAseq_OVK18_OVARY_rank4_9_nrun10.RDS.5.2	ACTR3	Ovary
Kinker_2020_CCLE_scRNAseq_PANC1_PANCREAS_rank4_9_nrun10.RDS.5.5	ACTR3	Pancreas
Qian_2020_Lung_scRNAseq_1_rank4_9_nrun10.RDS.7.5	ACTR3	Lung
Puram_2017_HNSCC_scRNAseq_20_rank4_9_nrun10.RDS.6.6	ACVR2A	Head & Neck
Yu_2012_PDAC_CTC_scRNAseq_IgG_rank4_9_nrun10.RDS.8.3	ACVR2A	Pancreas
Chen_2021_Prostate_scRNAseq_13_rank4_9_nrun10.RDS.5.5	ACY3	Prostate
Chen_2021_Prostate_scRNAseq_9_rank4_9_nrun10.RDS.7.3	ACY3	Prostate
Obradovic_2021_RCC_scRNAseq_Patient2_rank4_9_nrun10.RDS.4.1	ACY3	Kidney
Obradovic_2021_RCC_scRNAseq_Patient8_rank4_9_nrun10.RDS.9.2	ACY3	Kidney
Zhang_2021_RCC_scRNAseq_SI_22604_rank4_9_nrun10.RDS.7.3	ACY3	Kidney
Ireland_2020_SCLC_scRNAseq_Day11_rank4_9_nrun10.RDS.6.2	ACYP1	Lung
Ireland_2020_SCLC_scRNAseq_Day14_rank4_9_nrun10.RDS.6.6	ACYP1	Lung
Izar_2020_HGSOC_scRNAseq_SS2_8_rank4_9_nrun10.RDS.9.2	ACYP1	Ovary
Kinker_2020_CCLE_scRNAseq_HT1376_URINARY_TRACT_rank4_9_nrun10.RDS.6.2	ACYP1	Urinary tract
Kinker_2020_CCLE_scRNAseq_JHU011_UPPER_AERODIGESTIVE_TRACT_rank4_9_nrun10.RDS.5.4	ACYP1	Head & Neck
Kinker_2020_CCLE_scRNAseq_SCC90_UPPER_AERODIGESTIVE_TRACT_rank4_9_nrun10.RDS.5.2	ACYP1	Head & Neck
Unpublished_OPSCC_scRNAseq_OP20_rank4_9_nrun10.RDS.7.4	ACYP1	Head & Neck
Zhang_2021_RCC_scRNAseq_SI_21561_rank4_9_nrun10.RDS.8.8	ACYP1	Kidney
Kinker_2020_CCLE_scRNAseq_JHU006_UPPER_AERODIGESTIVE_TRACT_rank4_9_nrun10.RDS.6.5	ADA	Head & Neck
Kinker_2020_CCLE_scRNAseq_JHU011_UPPER_AERODIGESTIVE_TRACT_rank4_9_nrun10.RDS.4.2	ADA	Head & Neck
Kinker_2020_CCLE_scRNAseq_NCIH2126_LUNG_rank4_9_nrun10.RDS.4.4	ADA	Lung
Maynard_2020_lungcancer_scRNAseq_LT_S82_rank4_9_nrun10.RDS.5.1	ADA	Lung
Unpublished_LSCC_scRNAseq_LS7_rank4_9_nrun10.RDS.6.6	ADA	Lung
Unpublished_OPSCC_scRNAseq_OP33_rank4_9_nrun10.RDS.8.4	ADA	Head & Neck
Unpublished_OPSCC_scRNAseq_OP4_rank4_9_nrun10.RDS.5.2	ADA	Head & Neck
Gao_2021_Breast_and_ATC_scRNAseq_ATC1_rank4_9_nrun10.RDS.6.6	ADAM10	Breast
Ireland_2020_SCLC_scRNAseq_Day11_rank4_9_nrun10.RDS.8.5	ADAM10	Lung
Kinker_2020_CCLE_scRNAseq_RERFLCAI_LUNG_rank4_9_nrun10.RDS.9.2	ADAM10	Lung
Kinker_2020_CCLE_scRNAseq_SNU1079_BILIARY_TRACT_rank4_9_nrun10.RDS.7.4	ADAM10	Biliary tract
Kinker_2020_CCLE_scRNAseq_TEN_ENDOMETRIUM_rank4_9_nrun10.RDS.7.7	ADAM10	Uterus
Li_2017_Colon_scRNAseq_CRC08_rank4_9_nrun10.RDS.9.5	ADAM10	Colorectum
Puram_2017_HNSCC_scRNAseq_16_rank4_9_nrun10.RDS.4.1	ADAM10	Head & Neck
Puram_2017_HNSCC_scRNAseq_28_rank4_9_nrun10.RDS.6.6	ADAM10	Head & Neck
Qian_2020_Breast_scRNAseq_53_rank4_9_nrun10.RDS.5.3	ADAM10	Breast
Xing_2021_Lung_scRNAseq_NM6E_rank4_9_nrun10.RDS.4.1	ADAM10	Lung
Chen_2021_Prostate_scRNAseq_9_rank4_9_nrun10.RDS.7.3	ADAM15	Prostate
Gao_2021_Breast_and_ATC_scRNAseq_DCIS1_rank4_9_nrun10.RDS.8.4	ADAM15	Breast
Kinker_2020_CCLE_scRNAseq_HMC18_BREAST_rank4_9_nrun10.RDS.5.2	ADAM15	Breast
Kinker_2020_CCLE_scRNAseq_PATU8988S_PANCREAS_rank4_9_nrun10.RDS.7.7	ADAM15	Pancreas
Steele_2020_PDAC_scRNAseq_PDAC_TISSUE_3_rank4_9_nrun10.RDS.5.4	ADAM15	Pancreas
Unpublished_LSCC_scRNAseq_LS16_rank4_9_nrun10.RDS.8.8	ADAM15	Lung
Xing_2021_Lung_scRNAseq_NM3M_rank4_9_nrun10.RDS.5.3	ADAM15	Lung
Xing_2021_Lung_scRNAseq_SSN22_rank4_9_nrun10.RDS.5.5	ADAM15	Lung
Kinker_2020_CCLE_scRNAseq_ABC1_LUNG_rank4_9_nrun10.RDS.6.5	ADAM17	Lung
Kinker_2020_CCLE_scRNAseq_BICR6_UPPER_AERODIGESTIVE_TRACT_rank4_9_nrun10.RDS.8.1	ADAM17	Head & Neck
Kinker_2020_CCLE_scRNAseq_CAKI2_KIDNEY_rank4_9_nrun10.RDS.6.4	ADAM17	Kidney
Kinker_2020_CCLE_scRNAseq_COLO792_SKIN_rank4_9_nrun10.RDS.8.6	ADAM17	Skin
Kinker_2020_CCLE_scRNAseq_EBC1_LUNG_rank4_9_nrun10.RDS.4.1	ADAM17	Lung
Kinker_2020_CCLE_scRNAseq_HCC366_LUNG_rank4_9_nrun10.RDS.7.3	ADAM17	Lung
Kinker_2020_CCLE_scRNAseq_HCC56_LARGE_INTESTINE_rank4_9_nrun10.RDS.5.5	ADAM17	Colorectum
Kinker_2020_CCLE_scRNAseq_HUH28_BILIARY_TRACT_rank4_9_nrun10.RDS.7.6	ADAM17	Biliary tract
Kinker_2020_CCLE_scRNAseq_JHU011_UPPER_AERODIGESTIVE_TRACT_rank4_9_nrun10.RDS.6.1	ADAM17	Head & Neck
Kinker_2020_CCLE_scRNAseq_JHU029_UPPER_AERODIGESTIVE_TRACT_rank4_9_nrun10.RDS.8.3	ADAM17	Head & Neck
Kinker_2020_CCLE_scRNAseq_KPL1_BREAST_rank4_9_nrun10.RDS.5.5	ADAM17	Breast
Kinker_2020_CCLE_scRNAseq_MKN7_STOMACH_rank4_9_nrun10.RDS.4.3	ADAM17	Stomach
Kinker_2020_CCLE_scRNAseq_MSTO211H_PLEURA_rank4_9_nrun10.RDS.5.5	ADAM17	Pleura
Kinker_2020_CCLE_scRNAseq_NCIH1373_LUNG_rank4_9_nrun10.RDS.6.3	ADAM17	Lung
Kinker_2020_CCLE_scRNAseq_NCIH1944_LUNG_rank4_9_nrun10.RDS.4.2	ADAM17	Lung
Kinker_2020_CCLE_scRNAseq_NCIH2073_LUNG_rank4_9_nrun10.RDS.8.2	ADAM17	Lung
Kinker_2020_CCLE_scRNAseq_NCIH2077_LUNG_rank4_9_nrun10.RDS.8.5	ADAM17	Lung
Kinker_2020_CCLE_scRNAseq_NCIH2110_LUNG_rank4_9_nrun10.RDS.8.5	ADAM17	Lung
Kinker_2020_CCLE_scRNAseq_NCIH2444_LUNG_rank4_9_nrun10.RDS.5.3	ADAM17	Lung
Kinker_2020_CCLE_scRNAseq_OVCAR4_OVARY_rank4_9_nrun10.RDS.4.2	ADAM17	Ovary
Kinker_2020_CCLE_scRNAseq_RERFLCAI_LUNG_rank4_9_nrun10.RDS.9.7	ADAM17	Lung
Kinker_2020_CCLE_scRNAseq_RT4_URINARY_TRACT_rank4_9_nrun10.RDS.5.4	ADAM17	Urinary tract
Kinker_2020_CCLE_scRNAseq_SCC25_UPPER_AERODIGESTIVE_TRACT_rank4_9_nrun10.RDS.9.2	ADAM17	Head & Neck
Kinker_2020_CCLE_scRNAseq_SCC47_UPPER_AERODIGESTIVE_TRACT_rank4_9_nrun10.RDS.9.3	ADAM17	Head & Neck
Kinker_2020_CCLE_scRNAseq_SKMEL30_SKIN_rank4_9_nrun10.RDS.9.1	ADAM17	Skin
Kinker_2020_CCLE_scRNAseq_SKMEL5_SKIN_rank4_9_nrun10.RDS.8.7	ADAM17	Skin
Kinker_2020_CCLE_scRNAseq_SNU1079_BILIARY_TRACT_rank4_9_nrun10.RDS.7.4	ADAM17	Biliary tract
Kinker_2020_CCLE_scRNAseq_SNU1214_UPPER_AERODIGESTIVE_TRACT_rank4_9_nrun10.RDS.8.2	ADAM17	Head & Neck
Kinker_2020_CCLE_scRNAseq_SNU46_UPPER_AERODIGESTIVE_TRACT_rank4_9_nrun10.RDS.6.1	ADAM17	Head & Neck
Kinker_2020_CCLE_scRNAseq_SNU899_UPPER_AERODIGESTIVE_TRACT_rank4_9_nrun10.RDS.4.1	ADAM17	Head & Neck
Kinker_2020_CCLE_scRNAseq_SU8686_PANCREAS_rank4_9_nrun10.RDS.4.2	ADAM17	Pancreas
Kinker_2020_CCLE_scRNAseq_SW579_THYROID_rank4_9_nrun10.RDS.5.3	ADAM17	Thyroid
Kinker_2020_CCLE_scRNAseq_TE10_OESOPHAGUS_rank4_9_nrun10.RDS.8.1	ADAM17	Esophagus
Kinker_2020_CCLE_scRNAseq_TE14_OESOPHAGUS_rank4_9_nrun10.RDS.4.2	ADAM17	Esophagus
Kinker_2020_CCLE_scRNAseq_TE6_OESOPHAGUS_rank4_9_nrun10.RDS.7.7	ADAM17	Esophagus
Kinker_2020_CCLE_scRNAseq_VMRCRCZ_KIDNEY_rank4_9_nrun10.RDS.7.4	ADAM17	Kidney
Laughney_2020_Lung_scRNAseq_RU666_SPINEMET_4NS_TR_rank4_9_nrun10.RDS.7.6	ADAM17	Lung
Lee_2020_CRC_SMC_scRNAseq_SMC09_rank4_9_nrun10.RDS.7.5	ADAM17	Colorectum
Ligorio_2019_PDAC_cell_line_scRNAseq_50%_PDAC_rank4_9_nrun10.RDS.7.4	ADAM17	Pancreas
Pal_2021_Breast_scRNAseq_Triple_negative_0135_rank4_9_nrun10.RDS.9.8	ADAM17	Breast
Qian_2020_Breast_scRNAseq_42_rank4_9_nrun10.RDS.7.7	ADAM17	Breast
Sun_2021_HCC_scRNAseq_P16_rank4_9_nrun10.RDS.7.6	ADAM17	Liver
Yue_2020_PDAC_scRNAseq_96460_rank4_9_nrun10.RDS.8.5	ADAM17	Pancreas
Kinker_2020_CCLE_scRNAseq_C32_SKIN_rank4_9_nrun10.RDS.6.4	ADAM19	Skin
Kinker_2020_CCLE_scRNAseq_HS939T_SKIN_rank4_9_nrun10.RDS.8.5	ADAM19	Skin
Kinker_2020_CCLE_scRNAseq_HT1197_URINARY_TRACT_rank4_9_nrun10.RDS.4.3	ADAM19	Urinary tract
Kinker_2020_CCLE_scRNAseq_HT1197_URINARY_TRACT_rank4_9_nrun10.RDS.9.3	ADAM19	Urinary tract
Kinker_2020_CCLE_scRNAseq_HUH28_BILIARY_TRACT_rank4_9_nrun10.RDS.7.6	ADAM19	Biliary tract
Kinker_2020_CCLE_scRNAseq_MKN7_STOMACH_rank4_9_nrun10.RDS.4.3	ADAM19	Stomach
Kinker_2020_CCLE_scRNAseq_SH10TC_STOMACH_rank4_9_nrun10.RDS.6.3	ADAM19	Stomach
Kinker_2020_CCLE_scRNAseq_SW1990_PANCREAS_rank4_9_nrun10.RDS.8.6	ADAM19	Pancreas
Kinker_2020_CCLE_scRNAseq_TCCSUP_URINARY_TRACT_rank4_9_nrun10.RDS.7.7	ADAM19	Urinary tract
Moncada_2020_PDAC_scRNAseq_PDAC_A_rank4_9_nrun10.RDS.6.1	ADAM19	Pancreas
Chen_2020_NasopharyngealCarcinoma_scRNAseq_P05_rank4_9_nrun10.RDS.8.2	ADAM23	Nasopharynx
Unpublished_OPSCC_scRNAseq_OP12_rank4_9_nrun10.RDS.9.3	ADAM23	Head & Neck
Laughney_2020_Lung_scRNAseq_RU653_TUMOR_1AS_UTR_rank4_9_nrun10.RDS.8.3	ADAM28	Lung
Lin_2020_PDAC_scRNAseq_MET06_rank4_9_nrun10.RDS.9.2	ADAM28	Pancreas
Lin_2020_PDAC_scRNAseq_P03_rank4_9_nrun10.RDS.8.4	ADAM28	Pancreas
Lin_2020_PDAC_scRNAseq_P10_rank4_9_nrun10.RDS.8.1	ADAM28	Pancreas
Maynard_2020_lungcancer_scRNAseq_LT_S34_rank4_9_nrun10.RDS.8.1	ADAM28	Lung
Peng_2019_PDAC_scRNAseq_T20_rank4_9_nrun10.RDS.6.2	ADAM28	Pancreas
Peng_2019_PDAC_scRNAseq_T8_rank4_9_nrun10.RDS.6.6	ADAM28	Pancreas
Unpublished_OPSCC_scRNAseq_OP6_rank4_9_nrun10.RDS.8.8	ADAM28	Head & Neck
Yue_2020_PDAC_scRNAseq_87235_rank4_9_nrun10.RDS.4.1	ADAM28	Pancreas
Yue_2020_PDAC_scRNAseq_90209_CMP_rank4_9_nrun10.RDS.4.3	ADAM28	Pancreas
Yue_2020_PDAC_scRNAseq_95092_rank4_9_nrun10.RDS.6.1	ADAM28	Pancreas
Laughney_2020_Lung_scRNAseq_RU682_TUMOR_2AS_UTR_rank4_9_nrun10.RDS.8.6	ADAM8	Lung
Lin_2020_PDAC_scRNAseq_MET01_rank4_9_nrun10.RDS.8.6	ADAM8	Pancreas
Steele_2020_PDAC_scRNAseq_PDAC_TISSUE_13_rank4_9_nrun10.RDS.9.6	ADAM8	Pancreas
Steele_2020_PDAC_scRNAseq_PDAC_TISSUE_15_rank4_9_nrun10.RDS.6.3	ADAM8	Pancreas
Gao_2021_Breast_and_ATC_scRNAseq_ATC3_rank4_9_nrun10.RDS.7.7	ADAM9	Breast
Kim_2020_Lung_scRNAseq_P0018_rank4_9_nrun10.RDS.8.2	ADAM9	Lung
Kinker_2020_CCLE_scRNAseq_CAMA1_BREAST_rank4_9_nrun10.RDS.8.7	ADAM9	Breast
Kinker_2020_CCLE_scRNAseq_NCIH2347_LUNG_rank4_9_nrun10.RDS.9.7	ADAM9	Lung
Kinker_2020_CCLE_scRNAseq_NCIH292_LUNG_rank4_9_nrun10.RDS.9.6	ADAM9	Lung
Lee_2020_CRC_SMC_scRNAseq_SMC20_rank4_9_nrun10.RDS.7.3	ADAM9	Colorectum
Nath_2021_Ovarian_scRNAseq_P12_10X_rank4_9_nrun10.RDS.7.3	ADAM9	Ovary
Peng_2019_PDAC_scRNAseq_T2_rank4_9_nrun10.RDS.9.6	ADAM9	Pancreas
Puram_2017_HNSCC_scRNAseq_13_rank4_9_nrun10.RDS.6.5	ADAM9	Head & Neck
Unpublished_OPSCC_scRNAseq_OP14_rank4_9_nrun10.RDS.4.3	ADAM9	Head & Neck
Xing_2021_Lung_scRNAseq_SSN29_rank4_9_nrun10.RDS.6.2	ADAM9	Lung
Yue_2020_PDAC_scRNAseq_91610_rank4_9_nrun10.RDS.7.1	ADAM9	Pancreas
Chen_2021_Prostate_scRNAseq_12_rank4_9_nrun10.RDS.9.5	ADAMTS1	Prostate
Chen_2021_Prostate_scRNAseq_7_rank4_9_nrun10.RDS.7.6	ADAMTS1	Prostate
Gao_2021_Breast_and_ATC_scRNAseq_ATC4_rank4_9_nrun10.RDS.9.6	ADAMTS1	Breast
Izar_2020_HGSOC_scRNAseq_SS2_8_rank4_9_nrun10.RDS.9.4	ADAMTS1	Ovary
Kinker_2020_CCLE_scRNAseq_LNCAPCLONEFGC_PROSTATE_rank4_9_nrun10.RDS.6.6	ADAMTS1	Prostate
Kinker_2020_CCLE_scRNAseq_RCC10RGB_KIDNEY_rank4_9_nrun10.RDS.5.5	ADAMTS1	Kidney
Maynard_2020_lungcancer_scRNAseq_LT_S71_rank4_9_nrun10.RDS.8.1	ADAMTS1	Lung
Nath_2021_Ovarian_scRNAseq_P10_10X_rank4_9_nrun10.RDS.4.4	ADAMTS1	Ovary
Nath_2021_Ovarian_scRNAseq_P16_10X_rank4_9_nrun10.RDS.7.4	ADAMTS1	Ovary
Nath_2021_Ovarian_scRNAseq_P20_10X_rank4_9_nrun10.RDS.6.5	ADAMTS1	Ovary
Obradovic_2021_RCC_scRNAseq_Patient6_rank4_9_nrun10.RDS.4.1	ADAMTS1	Kidney
Obradovic_2021_RCC_scRNAseq_Patient8_rank4_9_nrun10.RDS.7.5	ADAMTS1	Kidney
Puram_2017_HNSCC_scRNAseq_25_rank4_9_nrun10.RDS.6.2	ADAMTS1	Head & Neck
Puram_2017_HNSCC_scRNAseq_28_rank4_9_nrun10.RDS.8.2	ADAMTS1	Head & Neck
Unpublished_LSCC_scRNAseq_LS23_rank4_9_nrun10.RDS.6.1	ADAMTS1	Lung
Unpublished_LSCC_scRNAseq_LS33_rank4_9_nrun10.RDS.8.7	ADAMTS1	Lung
Zhang_2021_RCC_scRNAseq_SI_18854_rank4_9_nrun10.RDS.6.3	ADAMTS1	Kidney
Gao_2021_Breast_and_ATC_scRNAseq_ATC4_rank4_9_nrun10.RDS.9.5	ADAMTS12	Breast
Kinker_2020_CCLE_scRNAseq_SH10TC_STOMACH_rank4_9_nrun10.RDS.8.8	ADAMTS12	Stomach
Gao_2021_Breast_and_ATC_scRNAseq_ATC3_rank4_9_nrun10.RDS.7.2	ADAMTS6	Breast
Gao_2021_Breast_and_ATC_scRNAseq_ATC4_rank4_9_nrun10.RDS.6.5	ADAMTS6	Breast
Kinker_2020_CCLE_scRNAseq_NCIH2347_LUNG_rank4_9_nrun10.RDS.9.7	ADAMTS6	Lung
Kinker_2020_CCLE_scRNAseq_PANC0203_PANCREAS_rank4_9_nrun10.RDS.5.4	ADAMTS6	Pancreas
Kinker_2020_CCLE_scRNAseq_TCCSUP_URINARY_TRACT_rank4_9_nrun10.RDS.8.2	ADAMTS6	Urinary tract
Nath_2021_Ovarian_scRNAseq_P10_10X_rank4_9_nrun10.RDS.4.4	ADAMTS9	Ovary
Nath_2021_Ovarian_scRNAseq_P12_10X_rank4_9_nrun10.RDS.8.8	ADAMTS9	Ovary
Nath_2021_Ovarian_scRNAseq_P24_10X_rank4_9_nrun10.RDS.9.8	ADAMTS9	Ovary
Peng_2019_PDAC_scRNAseq_T21_rank4_9_nrun10.RDS.5.5	ADAMTS9	Pancreas
Peng_2019_PDAC_scRNAseq_T22_rank4_9_nrun10.RDS.6.2	ADAMTS9	Pancreas
Kinker_2020_CCLE_scRNAseq_BICR31_UPPER_AERODIGESTIVE_TRACT_rank4_9_nrun10.RDS.6.1	ADAP1	Head & Neck
Ma_2019_Liver_scRNAseq_C46_rank4_9_nrun10.RDS.9.7	ADAP1	Liver
Steele_2020_PDAC_scRNAseq_PDAC_TISSUE_6_rank4_9_nrun10.RDS.7.2	ADAP1	Pancreas
Chen_2020_NasopharyngealCarcinoma_scRNAseq_P04_rank4_9_nrun10.RDS.5.3	ADAR	Nasopharynx
Dost_2020_lungcancer_scRNAseq_case_2_rank4_9_nrun10.RDS.4.1	ADAR	Lung
Gao_2021_Breast_and_ATC_scRNAseq_ATC1_rank4_9_nrun10.RDS.7.4	ADAR	Breast
Kim_2020_Lung_scRNAseq_P0019_rank4_9_nrun10.RDS.5.4	ADAR	Lung
Kinker_2020_CCLE_scRNAseq_HEC59_ENDOMETRIUM_rank4_9_nrun10.RDS.6.3	ADAR	Uterus
Kinker_2020_CCLE_scRNAseq_PECAPJ49_UPPER_AERODIGESTIVE_TRACT_rank4_9_nrun10.RDS.6.4	ADAR	Head & Neck
Laughney_2020_Lung_scRNAseq_RU666_SPINEMET_4NS_TR_rank4_9_nrun10.RDS.7.6	ADAR	Lung
Lin_2020_PDAC_scRNAseq_P08_rank4_9_nrun10.RDS.9.9	ADAR	Pancreas
Pal_2021_Breast_scRNAseq_ER_positive_0043_rank4_9_nrun10.RDS.6.6	ADAR	Breast
Pal_2021_Breast_scRNAseq_PR_positive_0319_rank4_9_nrun10.RDS.5.3	ADAR	Breast
Pal_2021_Breast_scRNAseq_Triple_negative_BRCA1_4031_rank4_9_nrun10.RDS.7.3	ADAR	Breast
Qian_2020_Lung_scRNAseq_4_rank4_9_nrun10.RDS.6.2	ADAR	Lung
Qian_2020_Lung_scRNAseq_6_rank4_9_nrun10.RDS.5.5	ADAR	Lung
Unpublished_LSCC_scRNAseq_LS22_rank4_9_nrun10.RDS.8.1	ADAR	Lung
Xing_2021_Lung_scRNAseq_NM4C_rank4_9_nrun10.RDS.4.2	ADAR	Lung
Xing_2021_Lung_scRNAseq_NM4M_rank4_9_nrun10.RDS.4.1	ADAR	Lung
Yue_2020_PDAC_scRNAseq_87235_rank4_9_nrun10.RDS.6.4	ADAR	Pancreas
Yue_2020_PDAC_scRNAseq_91610_rank4_9_nrun10.RDS.5.3	ADAR	Pancreas
Kinker_2020_CCLE_scRNAseq_CAOV3_OVARY_rank4_9_nrun10.RDS.8.2	ADCK2	Ovary
Kinker_2020_CCLE_scRNAseq_COLO741_SKIN_rank4_9_nrun10.RDS.6.1	ADCK2	Skin
Kinker_2020_CCLE_scRNAseq_HCC366_LUNG_rank4_9_nrun10.RDS.6.4	ADCK2	Lung
Kinker_2020_CCLE_scRNAseq_HEC108_ENDOMETRIUM_rank4_9_nrun10.RDS.7.5	ADCK2	Uterus
Kinker_2020_CCLE_scRNAseq_IM95_STOMACH_rank4_9_nrun10.RDS.5.5	ADCK2	Stomach
Kinker_2020_CCLE_scRNAseq_SW1271_LUNG_rank4_9_nrun10.RDS.9.2	ADCK2	Lung
Kinker_2020_CCLE_scRNAseq_VMRCRCZ_KIDNEY_rank4_9_nrun10.RDS.8.7	ADCK2	Kidney
Obradovic_2021_RCC_scRNAseq_Patient8_rank4_9_nrun10.RDS.9.9	ADD1	Kidney
Pal_2021_Breast_scRNAseq_HER2_0161_rank4_9_nrun10.RDS.8.7	ADD1	Breast
Chen_2021_Prostate_scRNAseq_13_rank4_9_nrun10.RDS.9.2	ADD3	Prostate
Gao_2021_Breast_and_ATC_scRNAseq_ATC3_rank4_9_nrun10.RDS.6.1	ADD3	Breast
Gao_2021_Breast_and_ATC_scRNAseq_ATC4_rank4_9_nrun10.RDS.7.3	ADD3	Breast
Gao_2021_Breast_and_ATC_scRNAseq_TNBC4_rank4_9_nrun10.RDS.7.1	ADD3	Breast
Ireland_2020_SCLC_scRNAseq_Day11_rank4_9_nrun10.RDS.6.2	ADD3	Lung
Ireland_2020_SCLC_scRNAseq_Day17_rank4_9_nrun10.RDS.7.4	ADD3	Lung
Kim_2020_Lung_scRNAseq_P0034_rank4_9_nrun10.RDS.9.4	ADD3	Lung
Kinker_2020_CCLE_scRNAseq_NCIH1373_LUNG_rank4_9_nrun10.RDS.7.1	ADD3	Lung
Kinker_2020_CCLE_scRNAseq_SKMEL5_SKIN_rank4_9_nrun10.RDS.8.1	ADD3	Skin
Lin_2020_PDAC_scRNAseq_MET06_rank4_9_nrun10.RDS.9.2	ADD3	Pancreas
Nath_2021_Ovarian_scRNAseq_P05_10X_rank4_9_nrun10.RDS.8.7	ADD3	Ovary
Olalekan_2021_Ovarian_scRNAseq_omentum6885_rank4_9_nrun10.RDS.8.7	ADD3	Ovary
Pal_2021_Breast_scRNAseq_HER2_0337_rank4_9_nrun10.RDS.4.2	ADD3	Breast
Yue_2020_PDAC_scRNAseq_COMP_0158_P_rank4_9_nrun10.RDS.4.3	ADD3	Pancreas
Gao_2021_Breast_and_ATC_scRNAseq_TNBC3_rank4_9_nrun10.RDS.7.7	ADGRA3	Breast
Olalekan_2021_Ovarian_scRNAseq_omentum4806_rank4_9_nrun10.RDS.7.5	ADGRA3	Ovary
Peng_2019_PDAC_scRNAseq_T9_rank4_9_nrun10.RDS.4.3	ADGRA3	Pancreas
Kim_2020_Lung_scRNAseq_P0034_rank4_9_nrun10.RDS.9.6	ADGRE5	Lung
Lee_2020_CRC_SMC_scRNAseq_SMC16_rank4_9_nrun10.RDS.8.7	ADGRE5	Colorectum
Maynard_2020_lungcancer_scRNAseq_LT_S56_rank4_9_nrun10.RDS.5.1	ADGRE5	Lung
Nath_2021_Ovarian_scRNAseq_P24_10X_rank4_9_nrun10.RDS.6.6	ADGRE5	Ovary
Xing_2021_Lung_scRNAseq_SSN05_rank4_9_nrun10.RDS.8.7	ADGRE5	Lung
Xing_2021_Lung_scRNAseq_SSN27_rank4_9_nrun10.RDS.9.3	ADGRE5	Lung
Dost_2020_lungcancer_scRNAseq_case_3_rank4_9_nrun10.RDS.5.1	ADGRF1	Lung
Kim_2020_Lung_scRNAseq_P0020_rank4_9_nrun10.RDS.6.1	ADGRF1	Lung
Maynard_2020_lungcancer_scRNAseq_LT_S75_rank4_9_nrun10.RDS.4.4	ADGRF1	Lung
Nath_2021_Ovarian_scRNAseq_P05_10X_rank4_9_nrun10.RDS.8.4	ADGRF1	Ovary
Nath_2021_Ovarian_scRNAseq_P16_10X_rank4_9_nrun10.RDS.4.3	ADGRF1	Ovary
Nath_2021_Ovarian_scRNAseq_P17_10X_rank4_9_nrun10.RDS.4.4	ADGRF1	Ovary
Nath_2021_Ovarian_scRNAseq_P20_10X_rank4_9_nrun10.RDS.6.4	ADGRF1	Ovary
Peng_2019_PDAC_scRNAseq_T17_rank4_9_nrun10.RDS.8.8	ADGRF1	Pancreas
Peng_2019_PDAC_scRNAseq_T19_rank4_9_nrun10.RDS.7.7	ADGRF1	Pancreas
Peng_2019_PDAC_scRNAseq_T21_rank4_9_nrun10.RDS.6.4	ADGRF1	Pancreas
Peng_2019_PDAC_scRNAseq_T22_rank4_9_nrun10.RDS.6.2	ADGRF1	Pancreas
Qian_2020_Lung_scRNAseq_3_rank4_9_nrun10.RDS.5.3	ADGRF1	Lung
Qian_2020_Lung_scRNAseq_3_rank4_9_nrun10.RDS.7.7	ADGRF1	Lung
Unpublished_LSCC_scRNAseq_LS12_rank4_9_nrun10.RDS.4.3	ADGRF1	Lung
Unpublished_LSCC_scRNAseq_LS2_rank4_9_nrun10.RDS.4.3	ADGRF1	Lung
Unpublished_LSCC_scRNAseq_LS2_rank4_9_nrun10.RDS.7.6	ADGRF1	Lung
Unpublished_LSCC_scRNAseq_LS22_rank4_9_nrun10.RDS.6.2	ADGRF1	Lung
Unpublished_LSCC_scRNAseq_LS24_rank4_9_nrun10.RDS.4.4	ADGRF1	Lung
Unpublished_LSCC_scRNAseq_LS26_rank4_9_nrun10.RDS.6.5	ADGRF1	Lung
Unpublished_LSCC_scRNAseq_LS33_rank4_9_nrun10.RDS.5.1	ADGRF1	Lung
Unpublished_LSCC_scRNAseq_LS7_rank4_9_nrun10.RDS.8.4	ADGRF1	Lung
Unpublished_OPSCC_scRNAseq_OP10_rank4_9_nrun10.RDS.9.4	ADGRF1	Head & Neck
Unpublished_OPSCC_scRNAseq_OP17_rank4_9_nrun10.RDS.4.3	ADGRF1	Head & Neck
Xing_2021_Lung_scRNAseq_NM3C_rank4_9_nrun10.RDS.4.2	ADGRF1	Lung
Xing_2021_Lung_scRNAseq_NM3E_rank4_9_nrun10.RDS.6.4	ADGRF1	Lung
Xing_2021_Lung_scRNAseq_NM3M_rank4_9_nrun10.RDS.6.6	ADGRF1	Lung
Xing_2021_Lung_scRNAseq_SSN22_rank4_9_nrun10.RDS.5.5	ADGRF1	Lung
Xing_2021_Lung_scRNAseq_SSN24_rank4_9_nrun10.RDS.5.1	ADGRF1	Lung
Xing_2021_Lung_scRNAseq_SSN27_rank4_9_nrun10.RDS.8.7	ADGRF1	Lung
Laughney_2020_Lung_scRNAseq_RU675_TUMOR_1ANS_UTR_rank4_9_nrun10.RDS.6.4	ADGRG1	Lung
Lee_2020_CRC_SMC_scRNAseq_SMC11_rank4_9_nrun10.RDS.7.7	ADGRG1	Colorectum
Nath_2021_Ovarian_scRNAseq_P18_10X_rank4_9_nrun10.RDS.7.7	ADGRG1	Ovary
Obradovic_2021_RCC_scRNAseq_Patient1_rank4_9_nrun10.RDS.5.2	ADGRG1	Kidney
Peng_2019_PDAC_scRNAseq_T11_rank4_9_nrun10.RDS.7.5	ADGRG1	Pancreas
Peng_2019_PDAC_scRNAseq_T13_rank4_9_nrun10.RDS.8.5	ADGRG1	Pancreas
Peng_2019_PDAC_scRNAseq_T2_rank4_9_nrun10.RDS.8.5	ADGRG1	Pancreas
Peng_2019_PDAC_scRNAseq_T22_rank4_9_nrun10.RDS.7.5	ADGRG1	Pancreas
Qian_2020_Breast_scRNAseq_47_rank4_9_nrun10.RDS.6.4	ADGRG1	Breast
Zhang_2021_RCC_scRNAseq_SI_23843_rank4_9_nrun10.RDS.7.6	ADGRG1	Kidney
Chen_2021_Prostate_scRNAseq_6_rank4_9_nrun10.RDS.5.3	ADGRL2	Prostate
Ireland_2020_SCLC_scRNAseq_Day7_rank4_9_nrun10.RDS.8.1	ADGRL2	Lung
Dost_2020_lungcancer_scRNAseq_case_2_rank4_9_nrun10.RDS.7.7	ADH1C	Lung
Dost_2020_lungcancer_scRNAseq_case_2_rank4_9_nrun10.RDS.8.5	ADH1C	Lung
Kim_2020_Lung_scRNAseq_P0028_rank4_9_nrun10.RDS.5.1	ADH1C	Lung
Kim_2020_Lung_scRNAseq_P0034_rank4_9_nrun10.RDS.9.4	ADH1C	Lung
Maynard_2020_lungcancer_scRNAseq_LT_S21_rank4_9_nrun10.RDS.6.6	ADH1C	Lung
Maynard_2020_lungcancer_scRNAseq_LT_S51_rank4_9_nrun10.RDS.8.2	ADH1C	Lung
Maynard_2020_lungcancer_scRNAseq_LT_S56_rank4_9_nrun10.RDS.6.1	ADH1C	Lung
Maynard_2020_lungcancer_scRNAseq_LT_S69_rank4_9_nrun10.RDS.5.3	ADH1C	Lung
Sun_2021_HCC_scRNAseq_P02_rank4_9_nrun10.RDS.8.6	ADH1C	Liver
Unpublished_LSCC_scRNAseq_LS28_rank4_9_nrun10.RDS.7.2	ADH1C	Lung
Xing_2021_Lung_scRNAseq_SSN05_rank4_9_nrun10.RDS.8.8	ADH1C	Lung
Xing_2021_Lung_scRNAseq_SSN10_rank4_9_nrun10.RDS.7.7	ADH1C	Lung
Xing_2021_Lung_scRNAseq_SSN11_rank4_9_nrun10.RDS.5.5	ADH1C	Lung
Xing_2021_Lung_scRNAseq_SSN21_rank4_9_nrun10.RDS.5.4	ADH1C	Lung
Xing_2021_Lung_scRNAseq_SSN21_rank4_9_nrun10.RDS.5.5	ADH1C	Lung
Chen_2021_Prostate_scRNAseq_6_rank4_9_nrun10.RDS.6.5	ADH5	Prostate
Kim_2020_Lung_scRNAseq_P1049_rank4_9_nrun10.RDS.4.2	ADH5	Lung
Kinker_2020_CCLE_scRNAseq_A375_SKIN_rank4_9_nrun10.RDS.6.2	ADH5	Skin
Kinker_2020_CCLE_scRNAseq_BFTC909_KIDNEY_rank4_9_nrun10.RDS.9.6	ADH5	Kidney
Kinker_2020_CCLE_scRNAseq_BHY_UPPER_AERODIGESTIVE_TRACT_rank4_9_nrun10.RDS.8.5	ADH5	Head & Neck
Kinker_2020_CCLE_scRNAseq_BICR31_UPPER_AERODIGESTIVE_TRACT_rank4_9_nrun10.RDS.7.3	ADH5	Head & Neck
Kinker_2020_CCLE_scRNAseq_CAKI2_KIDNEY_rank4_9_nrun10.RDS.6.5	ADH5	Kidney
Kinker_2020_CCLE_scRNAseq_HEC108_ENDOMETRIUM_rank4_9_nrun10.RDS.6.3	ADH5	Uterus
Kinker_2020_CCLE_scRNAseq_HUH28_BILIARY_TRACT_rank4_9_nrun10.RDS.6.1	ADH5	Biliary tract
Kinker_2020_CCLE_scRNAseq_HUPT4_PANCREAS_rank4_9_nrun10.RDS.8.1	ADH5	Pancreas
Kinker_2020_CCLE_scRNAseq_JHU029_UPPER_AERODIGESTIVE_TRACT_rank4_9_nrun10.RDS.8.2	ADH5	Head & Neck
Kinker_2020_CCLE_scRNAseq_NCIH358_LUNG_rank4_9_nrun10.RDS.6.6	ADH5	Lung
Kinker_2020_CCLE_scRNAseq_NCIH522_LUNG_rank4_9_nrun10.RDS.5.4	ADH5	Lung
Kinker_2020_CCLE_scRNAseq_OSRC2_KIDNEY_rank4_9_nrun10.RDS.5.2	ADH5	Kidney
Kinker_2020_CCLE_scRNAseq_OVTOKO_OVARY_rank4_9_nrun10.RDS.8.5	ADH5	Ovary
Kinker_2020_CCLE_scRNAseq_PECAPJ49_UPPER_AERODIGESTIVE_TRACT_rank4_9_nrun10.RDS.4.4	ADH5	Head & Neck
Kinker_2020_CCLE_scRNAseq_RERFLCAI_LUNG_rank4_9_nrun10.RDS.6.3	ADH5	Lung
Kinker_2020_CCLE_scRNAseq_SCC90_UPPER_AERODIGESTIVE_TRACT_rank4_9_nrun10.RDS.5.4	ADH5	Head & Neck
Kinker_2020_CCLE_scRNAseq_SU8686_PANCREAS_rank4_9_nrun10.RDS.5.5	ADH5	Pancreas
Kinker_2020_CCLE_scRNAseq_T47D_BREAST_rank4_9_nrun10.RDS.8.1	ADH5	Breast
Kinker_2020_CCLE_scRNAseq_TE1_OESOPHAGUS_rank4_9_nrun10.RDS.4.4	ADH5	Esophagus
Kinker_2020_CCLE_scRNAseq_TYKNU_OVARY_rank4_9_nrun10.RDS.6.2	ADH5	Ovary
Kinker_2020_CCLE_scRNAseq_UACC257_SKIN_rank4_9_nrun10.RDS.5.4	ADH5	Skin
Lee_2020_CRC_SMC_scRNAseq_SMC21_rank4_9_nrun10.RDS.4.2	ADH5	Colorectum
Peng_2019_PDAC_scRNAseq_T6_rank4_9_nrun10.RDS.5.4	ADH5	Pancreas
Qian_2020_Ovarian_scRNAseq_12_rank4_9_nrun10.RDS.7.2	ADH5	Ovary
Sun_2021_HCC_scRNAseq_P10_rank4_9_nrun10.RDS.5.5	ADH5	Liver
Unpublished_OPSCC_scRNAseq_OP13_rank4_9_nrun10.RDS.4.4	ADH5	Head & Neck
Unpublished_OPSCC_scRNAseq_OP14_rank4_9_nrun10.RDS.4.1	ADH5	Head & Neck
Unpublished_OPSCC_scRNAseq_OP16_rank4_9_nrun10.RDS.6.2	ADH5	Head & Neck
Unpublished_OPSCC_scRNAseq_OP8_rank4_9_nrun10.RDS.5.5	ADH5	Head & Neck
Xing_2021_Lung_scRNAseq_SSN25_rank4_9_nrun10.RDS.5.4	ADH5	Lung
Xing_2021_Lung_scRNAseq_SSN29_rank4_9_nrun10.RDS.9.5	ADH5	Lung
Xing_2021_Lung_scRNAseq_SSN31_rank4_9_nrun10.RDS.4.1	ADH5	Lung
Ireland_2020_SCLC_scRNAseq_Day21_rank4_9_nrun10.RDS.7.2	ADH7	Lung
Puram_2017_HNSCC_scRNAseq_12_rank4_9_nrun10.RDS.5.1	ADH7	Head & Neck
Puram_2017_HNSCC_scRNAseq_22_rank4_9_nrun10.RDS.8.2	ADH7	Head & Neck
Qian_2020_Lung_scRNAseq_1_rank4_9_nrun10.RDS.7.5	ADH7	Lung
Unpublished_OPSCC_scRNAseq_OP8_rank4_9_nrun10.RDS.5.5	ADH7	Head & Neck
Ireland_2020_SCLC_scRNAseq_Day4_rep2_rank4_9_nrun10.RDS.6.3	ADI1	Lung
Kinker_2020_CCLE_scRNAseq_LS1034_LARGE_INTESTINE_rank4_9_nrun10.RDS.4.1	ADI1	Colorectum
Laughney_2020_Lung_scRNAseq_RU701_BRAINMET_4_rank4_9_nrun10.RDS.9.5	ADI1	Lung
Peng_2019_PDAC_scRNAseq_T22_rank4_9_nrun10.RDS.4.2	ADI1	Pancreas
Qian_2020_Breast_scRNAseq_42_rank4_9_nrun10.RDS.5.2	ADI1	Breast
Qian_2020_Ovarian_scRNAseq_13_rank4_9_nrun10.RDS.6.3	ADI1	Ovary
Xing_2021_Lung_scRNAseq_SSN05_rank4_9_nrun10.RDS.4.3	ADI1	Lung
Xing_2021_Lung_scRNAseq_SSN22_rank4_9_nrun10.RDS.4.2	ADI1	Lung
Xing_2021_Lung_scRNAseq_SSN29_rank4_9_nrun10.RDS.9.5	ADI1	Lung
Xing_2021_Lung_scRNAseq_SSN31_rank4_9_nrun10.RDS.4.1	ADI1	Lung
Franses_2017_IPMN_PDAC_CEC_scRNAseq_IPMN_rank4_9_nrun10.RDS.6.5	ADIPOR1	Pancreas
Franses_2020_PDAC_CTC_scRNAseq_metastatic_PDAC_rank4_9_nrun10.RDS.6.2	ADIPOR1	Pancreas
Ireland_2020_SCLC_scRNAseq_Day21_rank4_9_nrun10.RDS.9.4	ADIPOR1	Lung
Yu_2012_PDAC_CTC_scRNAseq_IgG_rank4_9_nrun10.RDS.7.5	ADIPOR1	Pancreas
Kinker_2020_CCLE_scRNAseq_IM95_STOMACH_rank4_9_nrun10.RDS.8.4	ADIPOR2	Stomach
Kinker_2020_CCLE_scRNAseq_JHH7_LIVER_rank4_9_nrun10.RDS.6.5	ADIPOR2	Liver
Kinker_2020_CCLE_scRNAseq_SKMES1_LUNG_rank4_9_nrun10.RDS.6.4	ADIPOR2	Lung
Kinker_2020_CCLE_scRNAseq_UACC257_SKIN_rank4_9_nrun10.RDS.5.4	ADIPOR2	Skin
Lee_2020_CRC_SMC_scRNAseq_SMC14_rank4_9_nrun10.RDS.4.2	ADIPOR2	Colorectum
Bi_2021_RCC_scRNAseq_P913_rank4_9_nrun10.RDS.7.4	ADIRF	Kidney
Bi_2021_RCC_scRNAseq_P915_rank4_9_nrun10.RDS.5.4	ADIRF	Kidney
Chen_2020_NasopharyngealCarcinoma_scRNAseq_P03_rank4_9_nrun10.RDS.4.1	ADIRF	Nasopharynx
Chen_2021_Prostate_scRNAseq_11_rank4_9_nrun10.RDS.7.4	ADIRF	Prostate
Chen_2021_Prostate_scRNAseq_7_rank4_9_nrun10.RDS.8.4	ADIRF	Prostate
Gao_2021_Breast_and_ATC_scRNAseq_ATC3_rank4_9_nrun10.RDS.7.6	ADIRF	Breast
Izar_2020_HGSOC_scRNAseq_10X_3250.1_rank4_9_nrun10.RDS.6.3	ADIRF	Ovary
Izar_2020_HGSOC_scRNAseq_10X_3250_rank4_9_nrun10.RDS.4.3	ADIRF	Ovary
Izar_2020_HGSOC_scRNAseq_10X_3250_rank4_9_nrun10.RDS.7.4	ADIRF	Ovary
Izar_2020_HGSOC_scRNAseq_10X_3266_rank4_9_nrun10.RDS.6.3	ADIRF	Ovary
Izar_2020_HGSOC_scRNAseq_10X_3288.1_rank4_9_nrun10.RDS.8.8	ADIRF	Ovary
Izar_2020_HGSOC_scRNAseq_SS2_7_rank4_9_nrun10.RDS.4.2	ADIRF	Ovary
Izar_2020_HGSOC_scRNAseq_SS2_8_rank4_9_nrun10.RDS.9.2	ADIRF	Ovary
Ji_2020_SkinSCC_scRNAseq_P1_rank4_9_nrun10.RDS.7.7	ADIRF	Skin
Ji_2020_SkinSCC_scRNAseq_P2_rank4_9_nrun10.RDS.8.2	ADIRF	Skin
Ji_2020_SkinSCC_scRNAseq_P4_rank4_9_nrun10.RDS.7.2	ADIRF	Skin
Ji_2020_SkinSCC_scRNAseq_P8_rank4_9_nrun10.RDS.4.1	ADIRF	Skin
Karaayvas_2018_Breast_scRNAseq_39_rank4_9_nrun10.RDS.6.6	ADIRF	Breast
Kim_2020_Lung_scRNAseq_P0028_rank4_9_nrun10.RDS.5.3	ADIRF	Lung
Kim_2020_Lung_scRNAseq_P0030_rank4_9_nrun10.RDS.6.6	ADIRF	Lung
Kinker_2020_CCLE_scRNAseq_2313287_STOMACH_rank4_9_nrun10.RDS.7.1	ADIRF	Stomach
Kinker_2020_CCLE_scRNAseq_COLO680N_OESOPHAGUS_rank4_9_nrun10.RDS.5.1	ADIRF	Esophagus
Kinker_2020_CCLE_scRNAseq_HCC38_BREAST_rank4_9_nrun10.RDS.5.4	ADIRF	Breast
Kinker_2020_CCLE_scRNAseq_JHU006_UPPER_AERODIGESTIVE_TRACT_rank4_9_nrun10.RDS.4.4	ADIRF	Head & Neck
Kinker_2020_CCLE_scRNAseq_LS180_LARGE_INTESTINE_rank4_9_nrun10.RDS.7.4	ADIRF	Colorectum
Kinker_2020_CCLE_scRNAseq_NCIH1568_LUNG_rank4_9_nrun10.RDS.4.4	ADIRF	Lung
Kinker_2020_CCLE_scRNAseq_NCIH226_LUNG_rank4_9_nrun10.RDS.8.5	ADIRF	Lung
Kinker_2020_CCLE_scRNAseq_NCIH358_LUNG_rank4_9_nrun10.RDS.8.4	ADIRF	Lung
Kinker_2020_CCLE_scRNAseq_PK59_PANCREAS_rank4_9_nrun10.RDS.6.4	ADIRF	Pancreas
Kinker_2020_CCLE_scRNAseq_SCC9_UPPER_AERODIGESTIVE_TRACT_rank4_9_nrun10.RDS.7.3	ADIRF	Head & Neck
Kinker_2020_CCLE_scRNAseq_SNU46_UPPER_AERODIGESTIVE_TRACT_rank4_9_nrun10.RDS.4.2	ADIRF	Head & Neck
Kinker_2020_CCLE_scRNAseq_SNU899_UPPER_AERODIGESTIVE_TRACT_rank4_9_nrun10.RDS.4.2	ADIRF	Head & Neck
Kinker_2020_CCLE_scRNAseq_SNUC4_LARGE_INTESTINE_rank4_9_nrun10.RDS.9.8	ADIRF	Colorectum
Kinker_2020_CCLE_scRNAseq_TE14_OESOPHAGUS_rank4_9_nrun10.RDS.8.8	ADIRF	Esophagus
Kinker_2020_CCLE_scRNAseq_TE6_OESOPHAGUS_rank4_9_nrun10.RDS.8.8	ADIRF	Esophagus
Kinker_2020_CCLE_scRNAseq_UMUC1_URINARY_TRACT_rank4_9_nrun10.RDS.7.2	ADIRF	Urinary tract
Kinker_2020_CCLE_scRNAseq_VMCUB1_URINARY_TRACT_rank4_9_nrun10.RDS.8.5	ADIRF	Urinary tract
Kinker_2020_CCLE_scRNAseq_YD38_UPPER_AERODIGESTIVE_TRACT_rank4_9_nrun10.RDS.6.5	ADIRF	Head & Neck
Laughney_2020_Lung_scRNAseq_RU653_TUMOR_1AS_UTR_rank4_9_nrun10.RDS.6.1	ADIRF	Lung
Laughney_2020_Lung_scRNAseq_RU661_TUMOR_1AS_UTR_rank4_9_nrun10.RDS.6.5	ADIRF	Lung
Laughney_2020_Lung_scRNAseq_RU676_TUMOR_1AS_UTR_rank4_9_nrun10.RDS.7.2	ADIRF	Lung
Laughney_2020_Lung_scRNAseq_RU676_TUMOR_1AS_UTR_rank4_9_nrun10.RDS.7.5	ADIRF	Lung
Laughney_2020_Lung_scRNAseq_RU679_TUMOR_2AS_TR_rank4_9_nrun10.RDS.4.3	ADIRF	Lung
Laughney_2020_Lung_scRNAseq_RU682_TUMOR_2AS_UTR_rank4_9_nrun10.RDS.8.6	ADIRF	Lung
Laughney_2020_Lung_scRNAseq_RU684_TUMOR_1AS_UTR_rank4_9_nrun10.RDS.7.4	ADIRF	Lung
Laughney_2020_Lung_scRNAseq_RU699_ADRENALMET_4_rank4_9_nrun10.RDS.4.3	ADIRF	Lung
Laughney_2020_Lung_scRNAseq_RU699_ADRENALMET_4_rank4_9_nrun10.RDS.7.7	ADIRF	Lung
Lee_2020_CRC_SMC_scRNAseq_SMC01_rank4_9_nrun10.RDS.9.1	ADIRF	Colorectum
Lee_2020_CRC_SMC_scRNAseq_SMC11_rank4_9_nrun10.RDS.7.6	ADIRF	Colorectum
Lee_2020_CRC_SMC_scRNAseq_SMC16_rank4_9_nrun10.RDS.8.1	ADIRF	Colorectum
Lee_2020_CRC_SMC_scRNAseq_SMC18_rank4_9_nrun10.RDS.8.6	ADIRF	Colorectum
Lee_2020_CRC_SMC_scRNAseq_SMC23_rank4_9_nrun10.RDS.4.4	ADIRF	Colorectum
Lin_2020_PDAC_scRNAseq_P08_rank4_9_nrun10.RDS.8.4	ADIRF	Pancreas
Lin_2020_PDAC_scRNAseq_P09_rank4_9_nrun10.RDS.8.3	ADIRF	Pancreas
Maynard_2020_lungcancer_scRNAseq_LT_S63_rank4_9_nrun10.RDS.9.2	ADIRF	Lung
Nath_2021_Ovarian_scRNAseq_P10_10X_rank4_9_nrun10.RDS.7.1	ADIRF	Ovary
Nath_2021_Ovarian_scRNAseq_P18_10X_rank4_9_nrun10.RDS.7.6	ADIRF	Ovary
Nath_2021_Ovarian_scRNAseq_P20_10X_rank4_9_nrun10.RDS.9.8	ADIRF	Ovary
Nath_2021_Ovarian_scRNAseq_P21_10X_rank4_9_nrun10.RDS.8.6	ADIRF	Ovary
Nath_2021_Ovarian_scRNAseq_P23_10X_rank4_9_nrun10.RDS.4.3	ADIRF	Ovary
Nath_2021_Ovarian_scRNAseq_P24_10X_rank4_9_nrun10.RDS.6.5	ADIRF	Ovary
Pal_2021_Breast_scRNAseq_HER2_0337_rank4_9_nrun10.RDS.4.2	ADIRF	Breast
Pal_2021_Breast_scRNAseq_Triple_negative_0135_rank4_9_nrun10.RDS.7.7	ADIRF	Breast
Pal_2021_Breast_scRNAseq_Triple_negative_BRCA1_0554_rank4_9_nrun10.RDS.6.5	ADIRF	Breast
Peng_2019_PDAC_scRNAseq_T11_rank4_9_nrun10.RDS.5.5	ADIRF	Pancreas
Peng_2019_PDAC_scRNAseq_T20_rank4_9_nrun10.RDS.7.1	ADIRF	Pancreas
Peng_2019_PDAC_scRNAseq_T21_rank4_9_nrun10.RDS.9.1	ADIRF	Pancreas
Peng_2019_PDAC_scRNAseq_T6_rank4_9_nrun10.RDS.5.5	ADIRF	Pancreas
Peng_2019_PDAC_scRNAseq_T8_rank4_9_nrun10.RDS.6.2	ADIRF	Pancreas
Peng_2019_PDAC_scRNAseq_T8_rank4_9_nrun10.RDS.6.3	ADIRF	Pancreas
Puram_2017_HNSCC_scRNAseq_24_rank4_9_nrun10.RDS.8.6	ADIRF	Head & Neck
Puram_2017_HNSCC_scRNAseq_26_rank4_9_nrun10.RDS.5.1	ADIRF	Head & Neck
Qian_2020_Lung_scRNAseq_1_rank4_9_nrun10.RDS.7.1	ADIRF	Lung
Qian_2020_Lung_scRNAseq_8_rank4_9_nrun10.RDS.4.4	ADIRF	Lung
Steele_2020_PDAC_scRNAseq_PDAC_TISSUE_1_rank4_9_nrun10.RDS.5.3	ADIRF	Pancreas
Steele_2020_PDAC_scRNAseq_PDAC_TISSUE_1_rank4_9_nrun10.RDS.6.6	ADIRF	Pancreas
Steele_2020_PDAC_scRNAseq_PDAC_TISSUE_15_rank4_9_nrun10.RDS.9.6	ADIRF	Pancreas
Steele_2020_PDAC_scRNAseq_PDAC_TISSUE_9_rank4_9_nrun10.RDS.7.4	ADIRF	Pancreas
Sun_2021_HCC_scRNAseq_P10_rank4_9_nrun10.RDS.4.2	ADIRF	Liver
Sun_2021_HCC_scRNAseq_P17_rank4_9_nrun10.RDS.4.1	ADIRF	Liver
Sun_2021_HCC_scRNAseq_P18_rank4_9_nrun10.RDS.9.1	ADIRF	Liver
Unpublished_LSCC_scRNAseq_LS2_rank4_9_nrun10.RDS.5.4	ADIRF	Lung
Unpublished_OPSCC_scRNAseq_OP14_rank4_9_nrun10.RDS.9.9	ADIRF	Head & Neck
Unpublished_OPSCC_scRNAseq_OP17_rank4_9_nrun10.RDS.4.2	ADIRF	Head & Neck
Unpublished_OPSCC_scRNAseq_OP17_rank4_9_nrun10.RDS.8.4	ADIRF	Head & Neck
Unpublished_OPSCC_scRNAseq_OP33_rank4_9_nrun10.RDS.8.4	ADIRF	Head & Neck
Unpublished_OPSCC_scRNAseq_OP8_rank4_9_nrun10.RDS.9.8	ADIRF	Head & Neck
Unpublished_OPSCC_scRNAseq_OP9_rank4_9_nrun10.RDS.4.3	ADIRF	Head & Neck
Xing_2021_Lung_scRNAseq_NM3E_rank4_9_nrun10.RDS.6.4	ADIRF	Lung
Xing_2021_Lung_scRNAseq_SSN09_rank4_9_nrun10.RDS.4.4	ADIRF	Lung
Xing_2021_Lung_scRNAseq_SSN10_rank4_9_nrun10.RDS.7.1	ADIRF	Lung
Xing_2021_Lung_scRNAseq_SSN10_rank4_9_nrun10.RDS.7.5	ADIRF	Lung
Xing_2021_Lung_scRNAseq_SSN11_rank4_9_nrun10.RDS.5.5	ADIRF	Lung
Xing_2021_Lung_scRNAseq_SSN11_rank4_9_nrun10.RDS.6.3	ADIRF	Lung
Xing_2021_Lung_scRNAseq_SSN19_rank4_9_nrun10.RDS.6.2	ADIRF	Lung
Xing_2021_Lung_scRNAseq_SSN21_rank4_9_nrun10.RDS.5.5	ADIRF	Lung
Xing_2021_Lung_scRNAseq_SSN22_rank4_9_nrun10.RDS.8.7	ADIRF	Lung
Xing_2021_Lung_scRNAseq_SSN24_rank4_9_nrun10.RDS.4.3	ADIRF	Lung
Xing_2021_Lung_scRNAseq_SSN25_rank4_9_nrun10.RDS.5.4	ADIRF	Lung
Xing_2021_Lung_scRNAseq_SSN25_rank4_9_nrun10.RDS.5.5	ADIRF	Lung
Xing_2021_Lung_scRNAseq_SSN25_rank4_9_nrun10.RDS.7.6	ADIRF	Lung
Xing_2021_Lung_scRNAseq_SSN28_rank4_9_nrun10.RDS.7.3	ADIRF	Lung
Xing_2021_Lung_scRNAseq_SSN28_rank4_9_nrun10.RDS.7.5	ADIRF	Lung
Xing_2021_Lung_scRNAseq_SSN29_rank4_9_nrun10.RDS.9.5	ADIRF	Lung
Xing_2021_Lung_scRNAseq_SSN30_rank4_9_nrun10.RDS.9.4	ADIRF	Lung
Yue_2020_PDAC_scRNAseq_91412_rank4_9_nrun10.RDS.7.1	ADIRF	Pancreas
Yue_2020_PDAC_scRNAseq_94930_rank4_9_nrun10.RDS.4.4	ADIRF	Pancreas
Yue_2020_PDAC_scRNAseq_95092_rank4_9_nrun10.RDS.6.6	ADIRF	Pancreas
Yue_2020_PDAC_scRNAseq_95373_rank4_9_nrun10.RDS.7.3	ADIRF	Pancreas
Bi_2021_RCC_scRNAseq_P913_rank4_9_nrun10.RDS.6.2	ADM	Kidney
Bi_2021_RCC_scRNAseq_P913_rank4_9_nrun10.RDS.8.2	ADM	Kidney
Chen_2020_NasopharyngealCarcinoma_scRNAseq_P03_rank4_9_nrun10.RDS.6.2	ADM	Nasopharynx
Chen_2020_NasopharyngealCarcinoma_scRNAseq_P05_rank4_9_nrun10.RDS.8.2	ADM	Nasopharynx
Chen_2020_NasopharyngealCarcinoma_scRNAseq_P06_rank4_9_nrun10.RDS.6.3	ADM	Nasopharynx
Chen_2021_Prostate_scRNAseq_12_rank4_9_nrun10.RDS.9.5	ADM	Prostate
Chen_2021_Prostate_scRNAseq_13_rank4_9_nrun10.RDS.8.3	ADM	Prostate
Chen_2021_Prostate_scRNAseq_5_rank4_9_nrun10.RDS.8.4	ADM	Prostate
Gao_2021_Breast_and_ATC_scRNAseq_ATC3_rank4_9_nrun10.RDS.9.7	ADM	Breast
Gao_2021_Breast_and_ATC_scRNAseq_ATC4_rank4_9_nrun10.RDS.7.6	ADM	Breast
Gao_2021_Breast_and_ATC_scRNAseq_DCIS1_rank4_9_nrun10.RDS.8.2	ADM	Breast
Gao_2021_Breast_and_ATC_scRNAseq_TNBC1_rank4_9_nrun10.RDS.9.3	ADM	Breast
Gao_2021_Breast_and_ATC_scRNAseq_TNBC3_rank4_9_nrun10.RDS.5.3	ADM	Breast
Gao_2021_Breast_and_ATC_scRNAseq_TNBC4_rank4_9_nrun10.RDS.4.1	ADM	Breast
Gao_2021_Breast_and_ATC_scRNAseq_TNBC5_rank4_9_nrun10.RDS.9.5	ADM	Breast
Izar_2020_HGSOC_scRNAseq_10X_3288.1_rank4_9_nrun10.RDS.6.2	ADM	Ovary
Izar_2020_HGSOC_scRNAseq_10X_3288.1_rank4_9_nrun10.RDS.6.6	ADM	Ovary
Izar_2020_HGSOC_scRNAseq_SS2_11_rank4_9_nrun10.RDS.5.5	ADM	Ovary
Izar_2020_HGSOC_scRNAseq_SS2_8_rank4_9_nrun10.RDS.4.3	ADM	Ovary
Izar_2020_HGSOC_scRNAseq_SS2_9_rank4_9_nrun10.RDS.6.1	ADM	Ovary
Ji_2020_SkinSCC_scRNAseq_P1_rank4_9_nrun10.RDS.7.7	ADM	Skin
Ji_2020_SkinSCC_scRNAseq_P10_rank4_9_nrun10.RDS.8.2	ADM	Skin
Ji_2020_SkinSCC_scRNAseq_P4_rank4_9_nrun10.RDS.4.2	ADM	Skin
Ji_2020_SkinSCC_scRNAseq_P4_rank4_9_nrun10.RDS.5.1	ADM	Skin
Ji_2020_SkinSCC_scRNAseq_P7_rank4_9_nrun10.RDS.9.6	ADM	Skin
Ji_2020_SkinSCC_scRNAseq_P8_rank4_9_nrun10.RDS.9.2	ADM	Skin
Ji_2020_SkinSCC_scRNAseq_P9_rank4_9_nrun10.RDS.6.1	ADM	Skin
Karaayvas_2018_Breast_scRNAseq_39_rank4_9_nrun10.RDS.5.2	ADM	Breast
Kim_2020_Lung_scRNAseq_P0020_rank4_9_nrun10.RDS.5.4	ADM	Lung
Kim_2020_Lung_scRNAseq_P1028_rank4_9_nrun10.RDS.5.2	ADM	Lung
Kim_2020_Lung_scRNAseq_P1049_rank4_9_nrun10.RDS.5.2	ADM	Lung
Kim_2020_Lung_scRNAseq_P1049_rank4_9_nrun10.RDS.5.3	ADM	Lung
Kinker_2020_CCLE_scRNAseq_93VU_UPPER_AERODIGESTIVE_TRACT_rank4_9_nrun10.RDS.8.7	ADM	Head & Neck
Kinker_2020_CCLE_scRNAseq_93VU_UPPER_AERODIGESTIVE_TRACT_rank4_9_nrun10.RDS.9.5	ADM	Head & Neck
Kinker_2020_CCLE_scRNAseq_ASPC1_PANCREAS_rank4_9_nrun10.RDS.7.3	ADM	Pancreas
Kinker_2020_CCLE_scRNAseq_COLO680N_OESOPHAGUS_rank4_9_nrun10.RDS.7.7	ADM	Esophagus
Kinker_2020_CCLE_scRNAseq_HCC366_LUNG_rank4_9_nrun10.RDS.6.4	ADM	Lung
Kinker_2020_CCLE_scRNAseq_HCC38_BREAST_rank4_9_nrun10.RDS.8.4	ADM	Breast
Kinker_2020_CCLE_scRNAseq_HEC59_ENDOMETRIUM_rank4_9_nrun10.RDS.5.4	ADM	Uterus
Kinker_2020_CCLE_scRNAseq_JHU006_UPPER_AERODIGESTIVE_TRACT_rank4_9_nrun10.RDS.7.7	ADM	Head & Neck
Kinker_2020_CCLE_scRNAseq_KYSE520_OESOPHAGUS_rank4_9_nrun10.RDS.6.4	ADM	Esophagus
Kinker_2020_CCLE_scRNAseq_PC3_PROSTATE_rank4_9_nrun10.RDS.5.1	ADM	Prostate
Kinker_2020_CCLE_scRNAseq_PK59_PANCREAS_rank4_9_nrun10.RDS.5.3	ADM	Pancreas
Kinker_2020_CCLE_scRNAseq_RVH421_SKIN_rank4_9_nrun10.RDS.5.1	ADM	Skin
Kinker_2020_CCLE_scRNAseq_SCC47_UPPER_AERODIGESTIVE_TRACT_rank4_9_nrun10.RDS.9.9	ADM	Head & Neck
Kinker_2020_CCLE_scRNAseq_SNU1077_ENDOMETRIUM_rank4_9_nrun10.RDS.4.4	ADM	Uterus
Kinker_2020_CCLE_scRNAseq_SNU1196_BILIARY_TRACT_rank4_9_nrun10.RDS.4.2	ADM	Biliary tract
Kinker_2020_CCLE_scRNAseq_SNU449_LIVER_rank4_9_nrun10.RDS.8.7	ADM	Liver
Kinker_2020_CCLE_scRNAseq_TE6_OESOPHAGUS_rank4_9_nrun10.RDS.7.2	ADM	Esophagus
Kinker_2020_CCLE_scRNAseq_TE9_OESOPHAGUS_rank4_9_nrun10.RDS.8.1	ADM	Esophagus
Kinker_2020_CCLE_scRNAseq_TEN_ENDOMETRIUM_rank4_9_nrun10.RDS.8.7	ADM	Uterus
Kinker_2020_CCLE_scRNAseq_VMCUB1_URINARY_TRACT_rank4_9_nrun10.RDS.5.5	ADM	Urinary tract
Laughney_2020_Lung_scRNAseq_RU699_ADRENALMET_4_rank4_9_nrun10.RDS.6.4	ADM	Lung
Lee_2020_CRC_SMC_scRNAseq_SMC02_rank4_9_nrun10.RDS.4.3	ADM	Colorectum
Lee_2020_CRC_SMC_scRNAseq_SMC04_rank4_9_nrun10.RDS.7.1	ADM	Colorectum
Lee_2020_CRC_SMC_scRNAseq_SMC04_rank4_9_nrun10.RDS.8.1	ADM	Colorectum
Lee_2020_CRC_SMC_scRNAseq_SMC07_rank4_9_nrun10.RDS.5.5	ADM	Colorectum
Lee_2020_CRC_SMC_scRNAseq_SMC08_rank4_9_nrun10.RDS.4.2	ADM	Colorectum
Lee_2020_CRC_SMC_scRNAseq_SMC14_rank4_9_nrun10.RDS.4.2	ADM	Colorectum
Lee_2020_CRC_SMC_scRNAseq_SMC21_rank4_9_nrun10.RDS.8.1	ADM	Colorectum
Ligorio_2019_PDAC_cell_line_scRNAseq_50%_PDAC_rank4_9_nrun10.RDS.7.4	ADM	Pancreas
Lin_2020_PDAC_scRNAseq_MET01_rank4_9_nrun10.RDS.8.6	ADM	Pancreas
Lin_2020_PDAC_scRNAseq_MET02_rank4_9_nrun10.RDS.9.7	ADM	Pancreas
Lin_2020_PDAC_scRNAseq_MET04_rank4_9_nrun10.RDS.8.8	ADM	Pancreas
Lin_2020_PDAC_scRNAseq_MET06_rank4_9_nrun10.RDS.6.1	ADM	Pancreas
Ma_2019_Liver_scRNAseq_C26_rank4_9_nrun10.RDS.5.5	ADM	Liver
Ma_2019_Liver_scRNAseq_C46_rank4_9_nrun10.RDS.8.4	ADM	Liver
Ma_2019_Liver_scRNAseq_H65_rank4_9_nrun10.RDS.6.5	ADM	Liver
Maynard_2020_lungcancer_scRNAseq_LT_S63_rank4_9_nrun10.RDS.5.1	ADM	Lung
Maynard_2020_lungcancer_scRNAseq_LT_S66_rank4_9_nrun10.RDS.6.1	ADM	Lung
Maynard_2020_lungcancer_scRNAseq_LT_S75_rank4_9_nrun10.RDS.4.4	ADM	Lung
Obradovic_2021_RCC_scRNAseq_Patient3_rank4_9_nrun10.RDS.9.6	ADM	Kidney
Obradovic_2021_RCC_scRNAseq_Patient4_rank4_9_nrun10.RDS.5.5	ADM	Kidney
Obradovic_2021_RCC_scRNAseq_Patient5_rank4_9_nrun10.RDS.7.1	ADM	Kidney
Obradovic_2021_RCC_scRNAseq_Patient8_rank4_9_nrun10.RDS.5.3	ADM	Kidney
Pal_2021_Breast_scRNAseq_ER_positive_0167_rank4_9_nrun10.RDS.8.3	ADM	Breast
Pal_2021_Breast_scRNAseq_ER_positive_LN_0167_rank4_9_nrun10.RDS.6.4	ADM	Breast
Pal_2021_Breast_scRNAseq_ER_positive_LN_0173_rank4_9_nrun10.RDS.9.7	ADM	Breast
Pal_2021_Breast_scRNAseq_PR_positive_0319_rank4_9_nrun10.RDS.7.6	ADM	Breast
Pal_2021_Breast_scRNAseq_Triple_negative_0126_rank4_9_nrun10.RDS.8.1	ADM	Breast
Peng_2019_PDAC_scRNAseq_T14_rank4_9_nrun10.RDS.9.2	ADM	Pancreas
Peng_2019_PDAC_scRNAseq_T16_rank4_9_nrun10.RDS.9.4	ADM	Pancreas
Peng_2019_PDAC_scRNAseq_T17_rank4_9_nrun10.RDS.6.1	ADM	Pancreas
Peng_2019_PDAC_scRNAseq_T21_rank4_9_nrun10.RDS.9.1	ADM	Pancreas
Peng_2019_PDAC_scRNAseq_T22_rank4_9_nrun10.RDS.6.5	ADM	Pancreas
Peng_2019_PDAC_scRNAseq_T3_rank4_9_nrun10.RDS.4.3	ADM	Pancreas
Peng_2019_PDAC_scRNAseq_T8_rank4_9_nrun10.RDS.6.2	ADM	Pancreas
Peng_2019_PDAC_scRNAseq_T9_rank4_9_nrun10.RDS.7.4	ADM	Pancreas
Puram_2017_HNSCC_scRNAseq_13_rank4_9_nrun10.RDS.8.3	ADM	Head & Neck
Puram_2017_HNSCC_scRNAseq_13_rank4_9_nrun10.RDS.8.8	ADM	Head & Neck
Puram_2017_HNSCC_scRNAseq_16_rank4_9_nrun10.RDS.8.3	ADM	Head & Neck
Puram_2017_HNSCC_scRNAseq_17_rank4_9_nrun10.RDS.7.5	ADM	Head & Neck
Puram_2017_HNSCC_scRNAseq_20_rank4_9_nrun10.RDS.4.4	ADM	Head & Neck
Puram_2017_HNSCC_scRNAseq_25_rank4_9_nrun10.RDS.6.2	ADM	Head & Neck
Puram_2017_HNSCC_scRNAseq_26_rank4_9_nrun10.RDS.6.4	ADM	Head & Neck
Puram_2017_HNSCC_scRNAseq_26_rank4_9_nrun10.RDS.8.1	ADM	Head & Neck
Puram_2017_HNSCC_scRNAseq_26_rank4_9_nrun10.RDS.8.2	ADM	Head & Neck
Puram_2017_HNSCC_scRNAseq_5_rank4_9_nrun10.RDS.5.1	ADM	Head & Neck
Puram_2017_HNSCC_scRNAseq_5_rank4_9_nrun10.RDS.8.8	ADM	Head & Neck
Qian_2020_Breast_scRNAseq_47_rank4_9_nrun10.RDS.9.8	ADM	Breast
Qian_2020_Breast_scRNAseq_49_rank4_9_nrun10.RDS.8.6	ADM	Breast
Qian_2020_Lung_scRNAseq_1_rank4_9_nrun10.RDS.5.4	ADM	Lung
Qian_2020_Lung_scRNAseq_2_rank4_9_nrun10.RDS.6.6	ADM	Lung
Qian_2020_Lung_scRNAseq_4_rank4_9_nrun10.RDS.5.2	ADM	Lung
Qian_2020_Lung_scRNAseq_5_rank4_9_nrun10.RDS.9.2	ADM	Lung
Qian_2020_Lung_scRNAseq_8_rank4_9_nrun10.RDS.8.5	ADM	Lung
Steele_2020_PDAC_scRNAseq_PDAC_TISSUE_1_rank4_9_nrun10.RDS.9.1	ADM	Pancreas
Steele_2020_PDAC_scRNAseq_PDAC_TISSUE_13_rank4_9_nrun10.RDS.8.7	ADM	Pancreas
Steele_2020_PDAC_scRNAseq_PDAC_TISSUE_2_rank4_9_nrun10.RDS.8.3	ADM	Pancreas
Steele_2020_PDAC_scRNAseq_PDAC_TISSUE_6_rank4_9_nrun10.RDS.8.4	ADM	Pancreas
Sun_2021_HCC_scRNAseq_P03_rank4_9_nrun10.RDS.4.4	ADM	Liver
Sun_2021_HCC_scRNAseq_P17_rank4_9_nrun10.RDS.4.1	ADM	Liver
Unpublished_LSCC_scRNAseq_LS10_rank4_9_nrun10.RDS.4.3	ADM	Lung
Unpublished_LSCC_scRNAseq_LS12_rank4_9_nrun10.RDS.8.2	ADM	Lung
Unpublished_LSCC_scRNAseq_LS22_rank4_9_nrun10.RDS.6.3	ADM	Lung
Unpublished_LSCC_scRNAseq_LS24_rank4_9_nrun10.RDS.5.2	ADM	Lung
Unpublished_LSCC_scRNAseq_LS6_rank4_9_nrun10.RDS.5.1	ADM	Lung
Unpublished_LSCC_scRNAseq_LS7_rank4_9_nrun10.RDS.9.7	ADM	Lung
Unpublished_LSCC_scRNAseq_LS9_rank4_9_nrun10.RDS.7.5	ADM	Lung
Unpublished_OPSCC_scRNAseq_OP12_rank4_9_nrun10.RDS.7.6	ADM	Head & Neck
Unpublished_OPSCC_scRNAseq_OP20_rank4_9_nrun10.RDS.7.3	ADM	Head & Neck
Unpublished_OPSCC_scRNAseq_OP33_rank4_9_nrun10.RDS.9.9	ADM	Head & Neck
Unpublished_OPSCC_scRNAseq_OP34_rank4_9_nrun10.RDS.8.2	ADM	Head & Neck
Unpublished_OPSCC_scRNAseq_OP5_rank4_9_nrun10.RDS.9.2	ADM	Head & Neck
Unpublished_OPSCC_scRNAseq_OP6_rank4_9_nrun10.RDS.8.1	ADM	Head & Neck
Unpublished_OPSCC_scRNAseq_OP8_rank4_9_nrun10.RDS.9.4	ADM	Head & Neck
Yue_2020_PDAC_scRNAseq_100070_rank4_9_nrun10.RDS.9.1	ADM	Pancreas
Yue_2020_PDAC_scRNAseq_85948_rank4_9_nrun10.RDS.4.3	ADM	Pancreas
Yue_2020_PDAC_scRNAseq_85948_rank4_9_nrun10.RDS.8.5	ADM	Pancreas
Yue_2020_PDAC_scRNAseq_87235_rank4_9_nrun10.RDS.8.3	ADM	Pancreas
Yue_2020_PDAC_scRNAseq_87235_rank4_9_nrun10.RDS.9.8	ADM	Pancreas
Yue_2020_PDAC_scRNAseq_87784_rank4_9_nrun10.RDS.9.2	ADM	Pancreas
Yue_2020_PDAC_scRNAseq_90209_CMP_rank4_9_nrun10.RDS.6.1	ADM	Pancreas
Yue_2020_PDAC_scRNAseq_91412_rank4_9_nrun10.RDS.9.5	ADM	Pancreas
Zhang_2021_RCC_scRNAseq_SI_21561_rank4_9_nrun10.RDS.4.3	ADM	Kidney
Zhang_2021_RCC_scRNAseq_SI_23459_rank4_9_nrun10.RDS.9.9	ADM	Kidney
Zhang_2021_RCC_scRNAseq_SI_23843_rank4_9_nrun10.RDS.7.6	ADM	Kidney
Chen_2020_NasopharyngealCarcinoma_scRNAseq_P07_rank4_9_nrun10.RDS.5.4	ADNP	Nasopharynx
Kinker_2020_CCLE_scRNAseq_CAKI2_KIDNEY_rank4_9_nrun10.RDS.6.4	ADNP	Kidney
Kinker_2020_CCLE_scRNAseq_HS939T_SKIN_rank4_9_nrun10.RDS.8.5	ADNP	Skin
Kinker_2020_CCLE_scRNAseq_HT1197_URINARY_TRACT_rank4_9_nrun10.RDS.4.3	ADNP	Urinary tract
Kinker_2020_CCLE_scRNAseq_JHOS2_OVARY_rank4_9_nrun10.RDS.9.4	ADNP	Ovary
Kinker_2020_CCLE_scRNAseq_KMRC3_KIDNEY_rank4_9_nrun10.RDS.7.1	ADNP	Kidney
Kinker_2020_CCLE_scRNAseq_OVCAR4_OVARY_rank4_9_nrun10.RDS.4.2	ADNP	Ovary
Kinker_2020_CCLE_scRNAseq_RERFLCAI_LUNG_rank4_9_nrun10.RDS.9.7	ADNP	Lung
Kinker_2020_CCLE_scRNAseq_SKMEL30_SKIN_rank4_9_nrun10.RDS.9.1	ADNP	Skin
Kinker_2020_CCLE_scRNAseq_TE10_OESOPHAGUS_rank4_9_nrun10.RDS.8.1	ADNP	Esophagus
Kinker_2020_CCLE_scRNAseq_TE14_OESOPHAGUS_rank4_9_nrun10.RDS.4.2	ADNP	Esophagus
Kinker_2020_CCLE_scRNAseq_UACC257_SKIN_rank4_9_nrun10.RDS.9.3	ADNP	Skin
Maynard_2020_lungcancer_scRNAseq_LT_S51_rank4_9_nrun10.RDS.8.2	ADNP	Lung
Pal_2021_Breast_scRNAseq_ER_positive__LN_0056_rank4_9_nrun10.RDS.7.3	ADNP	Breast
Sun_2021_HCC_scRNAseq_P16_rank4_9_nrun10.RDS.7.6	ADNP	Liver
Kinker_2020_CCLE_scRNAseq_SNUC4_LARGE_INTESTINE_rank4_9_nrun10.RDS.9.8	ADORA2B	Colorectum
Kinker_2020_CCLE_scRNAseq_SW1271_LUNG_rank4_9_nrun10.RDS.5.4	ADORA2B	Lung
Puram_2017_HNSCC_scRNAseq_13_rank4_9_nrun10.RDS.8.3	ADORA2B	Head & Neck
Kinker_2020_CCLE_scRNAseq_MFE280_ENDOMETRIUM_rank4_9_nrun10.RDS.6.4	ADPGK	Uterus
Laughney_2020_Lung_scRNAseq_RU661_TUMOR_1AS_UTR_rank4_9_nrun10.RDS.5.5	ADPGK	Lung
Qian_2020_Breast_scRNAseq_53_rank4_9_nrun10.RDS.5.3	ADPGK	Breast
Xing_2021_Lung_scRNAseq_SSN19_rank4_9_nrun10.RDS.6.2	ADPGK	Lung
Karaayvas_2018_Breast_scRNAseq_81_rank4_9_nrun10.RDS.8.4	ADPRHL2	Breast
Kinker_2020_CCLE_scRNAseq_ABC1_LUNG_rank4_9_nrun10.RDS.9.2	ADPRHL2	Lung
Kinker_2020_CCLE_scRNAseq_HUPT3_PANCREAS_rank4_9_nrun10.RDS.4.1	ADPRHL2	Pancreas
Puram_2017_HNSCC_scRNAseq_24_rank4_9_nrun10.RDS.7.1	ADPRHL2	Head & Neck
Puram_2017_HNSCC_scRNAseq_5_rank4_9_nrun10.RDS.8.8	ADPRHL2	Head & Neck
Chen_2021_Prostate_scRNAseq_11_rank4_9_nrun10.RDS.7.2	ADRB2	Prostate
Chen_2021_Prostate_scRNAseq_12_rank4_9_nrun10.RDS.9.5	ADRB2	Prostate
Chen_2021_Prostate_scRNAseq_7_rank4_9_nrun10.RDS.4.1	ADRB2	Prostate
Ji_2020_SkinSCC_scRNAseq_P5_rank4_9_nrun10.RDS.4.4	ADRB2	Skin
Kinker_2020_CCLE_scRNAseq_PC3_PROSTATE_rank4_9_nrun10.RDS.5.1	ADRB2	Prostate
Maynard_2020_lungcancer_scRNAseq_LT_S69_rank4_9_nrun10.RDS.4.1	ADRB2	Lung
Maynard_2020_lungcancer_scRNAseq_LT_S74_rank4_9_nrun10.RDS.4.2	ADRB2	Lung
Puram_2017_HNSCC_scRNAseq_12_rank4_9_nrun10.RDS.6.5	ADRB2	Head & Neck
Puram_2017_HNSCC_scRNAseq_16_rank4_9_nrun10.RDS.6.4	ADRB2	Head & Neck
Puram_2017_HNSCC_scRNAseq_28_rank4_9_nrun10.RDS.6.1	ADRB2	Head & Neck
Unpublished_OPSCC_scRNAseq_OP13_rank4_9_nrun10.RDS.6.2	ADRB2	Head & Neck
Unpublished_OPSCC_scRNAseq_OP14_rank4_9_nrun10.RDS.8.3	ADRB2	Head & Neck
Unpublished_OPSCC_scRNAseq_OP33_rank4_9_nrun10.RDS.9.9	ADRB2	Head & Neck
Unpublished_OPSCC_scRNAseq_OP4_rank4_9_nrun10.RDS.5.2	ADRB2	Head & Neck
Kinker_2020_CCLE_scRNAseq_MDAMB361_BREAST_rank4_9_nrun10.RDS.7.1	ADRBK1	Breast
Unpublished_LSCC_scRNAseq_LS12_rank4_9_nrun10.RDS.5.2	ADRBK1	Lung
Chen_2020_NasopharyngealCarcinoma_scRNAseq_P11_rank4_9_nrun10.RDS.8.8	ADRM1	Nasopharynx
Chen_2021_Prostate_scRNAseq_11_rank4_9_nrun10.RDS.8.6	ADRM1	Prostate
Chen_2021_Prostate_scRNAseq_9_rank4_9_nrun10.RDS.9.4	ADRM1	Prostate
Izar_2020_HGSOC_scRNAseq_10X_1976_rank4_9_nrun10.RDS.7.7	ADRM1	Ovary
Kim_2020_Lung_scRNAseq_P0019_rank4_9_nrun10.RDS.4.4	ADRM1	Lung
Kinker_2020_CCLE_scRNAseq_OVK18_OVARY_rank4_9_nrun10.RDS.6.1	ADRM1	Ovary
Nath_2021_Ovarian_scRNAseq_P11_10X_rank4_9_nrun10.RDS.7.4	ADRM1	Ovary
Nath_2021_Ovarian_scRNAseq_P20_10X_rank4_9_nrun10.RDS.9.3	ADRM1	Ovary
Obradovic_2021_RCC_scRNAseq_Patient7_rank4_9_nrun10.RDS.7.4	ADRM1	Kidney
Obradovic_2021_RCC_scRNAseq_Patient8_rank4_9_nrun10.RDS.7.6	ADRM1	Kidney
Pal_2021_Breast_scRNAseq_HER2_0308_rank4_9_nrun10.RDS.5.2	ADRM1	Breast
Pal_2021_Breast_scRNAseq_Triple_negative_BRCA1_0131_rank4_9_nrun10.RDS.6.2	ADRM1	Breast
Chen_2020_NasopharyngealCarcinoma_scRNAseq_P01_rank4_9_nrun10.RDS.8.5	ADSL	Nasopharynx
Chen_2021_Prostate_scRNAseq_9_rank4_9_nrun10.RDS.7.3	ADSL	Prostate
Kinker_2020_CCLE_scRNAseq_CAOV3_OVARY_rank4_9_nrun10.RDS.9.4	ADSL	Ovary
Kinker_2020_CCLE_scRNAseq_IM95_STOMACH_rank4_9_nrun10.RDS.9.9	ADSL	Stomach
Kinker_2020_CCLE_scRNAseq_JHU011_UPPER_AERODIGESTIVE_TRACT_rank4_9_nrun10.RDS.8.8	ADSL	Head & Neck
Kinker_2020_CCLE_scRNAseq_SCC47_UPPER_AERODIGESTIVE_TRACT_rank4_9_nrun10.RDS.7.3	ADSL	Head & Neck
Kinker_2020_CCLE_scRNAseq_SKMES1_LUNG_rank4_9_nrun10.RDS.5.3	ADSL	Lung
Kinker_2020_CCLE_scRNAseq_SNU449_LIVER_rank4_9_nrun10.RDS.9.4	ADSL	Liver
Lee_2020_CRC_SMC_scRNAseq_SMC07_rank4_9_nrun10.RDS.6.4	ADSL	Colorectum
Maynard_2020_lungcancer_scRNAseq_LT_S47_rank4_9_nrun10.RDS.7.6	ADSL	Lung
Maynard_2020_lungcancer_scRNAseq_LT_S81_rank4_9_nrun10.RDS.4.1	ADSL	Lung
Peng_2019_PDAC_scRNAseq_T20_rank4_9_nrun10.RDS.8.8	ADSL	Pancreas
Puram_2017_HNSCC_scRNAseq_17_rank4_9_nrun10.RDS.8.3	ADSL	Head & Neck
Puram_2017_HNSCC_scRNAseq_24_rank4_9_nrun10.RDS.4.4	ADSL	Head & Neck
Qian_2020_Lung_scRNAseq_4_rank4_9_nrun10.RDS.9.8	ADSL	Lung
Unpublished_LSCC_scRNAseq_LS3_rank4_9_nrun10.RDS.7.2	ADSL	Lung
Unpublished_LSCC_scRNAseq_LS8_rank4_9_nrun10.RDS.7.1	ADSL	Lung
Unpublished_OPSCC_scRNAseq_OP16_rank4_9_nrun10.RDS.6.2	ADSL	Head & Neck
Kinker_2020_CCLE_scRNAseq_JHOC5_OVARY_rank4_9_nrun10.RDS.4.2	ADSS	Ovary
Kinker_2020_CCLE_scRNAseq_PK59_PANCREAS_rank4_9_nrun10.RDS.8.3	ADSS	Pancreas
Kinker_2020_CCLE_scRNAseq_SNUC4_LARGE_INTESTINE_rank4_9_nrun10.RDS.5.4	ADSS	Colorectum
Laughney_2020_Lung_scRNAseq_RU699_ADRENALMET_4_rank4_9_nrun10.RDS.5.5	ADSS	Lung
Yao_2020_ESCC_mouse_scRNAseq_26_rank4_9_nrun10.RDS.9.1	ADSS	Esophagus
Bi_2021_RCC_scRNAseq_P913_rank4_9_nrun10.RDS.7.4	AEBP1	Kidney
Gao_2021_Breast_and_ATC_scRNAseq_ATC3_rank4_9_nrun10.RDS.6.6	AEBP1	Breast
Kinker_2020_CCLE_scRNAseq_C32_SKIN_rank4_9_nrun10.RDS.9.5	AEBP1	Skin
Laughney_2020_Lung_scRNAseq_RU653_TUMOR_1AS_UTR_rank4_9_nrun10.RDS.4.3	AEBP1	Lung
Laughney_2020_Lung_scRNAseq_RU675_TUMOR_1ANS_UTR_rank4_9_nrun10.RDS.4.3	AEBP1	Lung
Laughney_2020_Lung_scRNAseq_RU682_TUMOR_2AS_UTR_rank4_9_nrun10.RDS.6.5	AEBP1	Lung
Obradovic_2021_RCC_scRNAseq_Patient1_rank4_9_nrun10.RDS.5.2	AEBP1	Kidney
Obradovic_2021_RCC_scRNAseq_Patient4_rank4_9_nrun10.RDS.5.1	AEBP1	Kidney
Obradovic_2021_RCC_scRNAseq_Patient6_rank4_9_nrun10.RDS.4.3	AEBP1	Kidney
Obradovic_2021_RCC_scRNAseq_Patient6_rank4_9_nrun10.RDS.5.3	AEBP1	Kidney
Olalekan_2021_Ovarian_scRNAseq_omentum2834_rank4_9_nrun10.RDS.8.8	AEBP1	Ovary
Qian_2020_Ovarian_scRNAseq_11_rank4_9_nrun10.RDS.8.6	AEBP1	Ovary
Unpublished_LSCC_scRNAseq_LS16_rank4_9_nrun10.RDS.8.8	AEBP1	Lung
Izar_2020_HGSOC_scRNAseq_SS2_7_rank4_9_nrun10.RDS.5.1	AEBP2	Ovary
Kinker_2020_CCLE_scRNAseq_OVTOKO_OVARY_rank4_9_nrun10.RDS.8.4	AEBP2	Ovary
Ma_2019_Liver_scRNAseq_C56_rank4_9_nrun10.RDS.5.2	AEBP2	Liver
Puram_2017_HNSCC_scRNAseq_20_rank4_9_nrun10.RDS.8.5	AEBP2	Head & Neck
Sun_2021_HCC_scRNAseq_P16_rank4_9_nrun10.RDS.9.2	AEBP2	Liver
Yao_2020_ESCC_mouse_scRNAseq_26_rank4_9_nrun10.RDS.6.5	AEBP2	Esophagus
Franses_2017_IPMN_PDAC_CEC_scRNAseq_PDAC_rank4_9_nrun10.RDS.4.1	AEN	Pancreas
Ireland_2020_SCLC_scRNAseq_Day11_rank4_9_nrun10.RDS.6.1	AEN	Lung
Ireland_2020_SCLC_scRNAseq_Day17_rank4_9_nrun10.RDS.7.7	AEN	Lung
Ireland_2020_SCLC_scRNAseq_Day21_rank4_9_nrun10.RDS.7.7	AEN	Lung
Kinker_2020_CCLE_scRNAseq_HUH28_BILIARY_TRACT_rank4_9_nrun10.RDS.8.5	AEN	Biliary tract
Kinker_2020_CCLE_scRNAseq_NCIH226_LUNG_rank4_9_nrun10.RDS.6.5	AEN	Lung
Obradovic_2021_RCC_scRNAseq_Patient8_rank4_9_nrun10.RDS.7.6	AEN	Kidney
Unpublished_LSCC_scRNAseq_LS3_rank4_9_nrun10.RDS.8.4	AES	Lung
Xing_2021_Lung_scRNAseq_SSN05_rank4_9_nrun10.RDS.8.8	AES	Lung
Yue_2020_PDAC_scRNAseq_87235_rank4_9_nrun10.RDS.6.4	AES	Pancreas
Yue_2020_PDAC_scRNAseq_87784_rank4_9_nrun10.RDS.5.4	AES	Pancreas
Kinker_2020_CCLE_scRNAseq_IALM_LUNG_rank4_9_nrun10.RDS.6.2	AFAP1-AS1	Lung
Kinker_2020_CCLE_scRNAseq_PK45H_PANCREAS_rank4_9_nrun10.RDS.5.5	AFAP1-AS1	Pancreas
Ireland_2020_SCLC_scRNAseq_Day11_rank4_9_nrun10.RDS.8.5	AFDN	Lung
Ma_2019_Liver_scRNAseq_H65_rank4_9_nrun10.RDS.9.5	AFDN	Liver
Peng_2019_PDAC_scRNAseq_T2_rank4_9_nrun10.RDS.9.6	AFDN	Pancreas
Peng_2019_PDAC_scRNAseq_T9_rank4_9_nrun10.RDS.4.3	AFDN	Pancreas
Chen_2021_Prostate_scRNAseq_4_rank4_9_nrun10.RDS.4.2	AFF3	Prostate
Chen_2021_Prostate_scRNAseq_6_rank4_9_nrun10.RDS.5.3	AFF3	Prostate
Gao_2021_Breast_and_ATC_scRNAseq_DCIS1_rank4_9_nrun10.RDS.6.3	AFF3	Breast
Pal_2021_Breast_scRNAseq_ER_positive_LN_0173_rank4_9_nrun10.RDS.6.3	AFF3	Breast
Chen_2021_Prostate_scRNAseq_1_rank4_9_nrun10.RDS.6.6	AFF4	Prostate
Kim_2020_Lung_scRNAseq_P0019_rank4_9_nrun10.RDS.5.1	AFF4	Lung
Kim_2020_Lung_scRNAseq_P0030_rank4_9_nrun10.RDS.8.8	AFF4	Lung
Kinker_2020_CCLE_scRNAseq_JHOC5_OVARY_rank4_9_nrun10.RDS.4.1	AFF4	Ovary
Kinker_2020_CCLE_scRNAseq_NCIH747_LARGE_INTESTINE_rank4_9_nrun10.RDS.4.3	AFF4	Colorectum
Kinker_2020_CCLE_scRNAseq_RCC10RGB_KIDNEY_rank4_9_nrun10.RDS.5.5	AFF4	Kidney
Obradovic_2021_RCC_scRNAseq_Patient4_rank4_9_nrun10.RDS.4.2	AFF4	Kidney
Peng_2019_PDAC_scRNAseq_T20_rank4_9_nrun10.RDS.6.2	AFF4	Pancreas
Qian_2020_Breast_scRNAseq_42_rank4_9_nrun10.RDS.7.7	AFF4	Breast
Zhang_2021_RCC_scRNAseq_SI_18854_rank4_9_nrun10.RDS.9.9	AFF4	Kidney
Zhang_2021_RCC_scRNAseq_SI_19703_rank4_9_nrun10.RDS.7.3	AFF4	Kidney
Zhang_2021_RCC_scRNAseq_SI_23459_rank4_9_nrun10.RDS.6.5	AFF4	Kidney
Chen_2020_NasopharyngealCarcinoma_scRNAseq_P11_rank4_9_nrun10.RDS.9.7	AFMID	Nasopharynx
Kinker_2020_CCLE_scRNAseq_EFM192A_BREAST_rank4_9_nrun10.RDS.6.2	AFMID	Breast
Kinker_2020_CCLE_scRNAseq_HEC251_ENDOMETRIUM_rank4_9_nrun10.RDS.6.6	AFMID	Uterus
Kinker_2020_CCLE_scRNAseq_HT55_LARGE_INTESTINE_rank4_9_nrun10.RDS.6.3	AFMID	Colorectum
Kinker_2020_CCLE_scRNAseq_NCIH1373_LUNG_rank4_9_nrun10.RDS.6.3	AFMID	Lung
Kinker_2020_CCLE_scRNAseq_ONCODG1_OVARY_rank4_9_nrun10.RDS.9.4	AFMID	Ovary
Kinker_2020_CCLE_scRNAseq_OVCAR4_OVARY_rank4_9_nrun10.RDS.4.2	AFMID	Ovary
Kinker_2020_CCLE_scRNAseq_PANC0203_PANCREAS_rank4_9_nrun10.RDS.8.1	AFMID	Pancreas
Kinker_2020_CCLE_scRNAseq_PC3_PROSTATE_rank4_9_nrun10.RDS.6.4	AFMID	Prostate
Kinker_2020_CCLE_scRNAseq_RERFLCAI_LUNG_rank4_9_nrun10.RDS.9.7	AFMID	Lung
Kinker_2020_CCLE_scRNAseq_SCC9_UPPER_AERODIGESTIVE_TRACT_rank4_9_nrun10.RDS.7.2	AFMID	Head & Neck
Kinker_2020_CCLE_scRNAseq_SNU1214_UPPER_AERODIGESTIVE_TRACT_rank4_9_nrun10.RDS.8.2	AFMID	Head & Neck
Kinker_2020_CCLE_scRNAseq_SNU449_LIVER_rank4_9_nrun10.RDS.8.3	AFMID	Liver
Kinker_2020_CCLE_scRNAseq_TE10_OESOPHAGUS_rank4_9_nrun10.RDS.8.1	AFMID	Esophagus
Lee_2020_CRC_SMC_scRNAseq_SMC11_rank4_9_nrun10.RDS.8.8	AFMID	Colorectum
Ma_2019_Liver_scRNAseq_H38_rank4_9_nrun10.RDS.5.1	AFMID	Liver
Pal_2021_Breast_scRNAseq_ER_positive__LN_0056_rank4_9_nrun10.RDS.7.3	AFMID	Breast
Pal_2021_Breast_scRNAseq_ER_positive_0360_rank4_9_nrun10.RDS.8.4	AFMID	Breast
Pal_2021_Breast_scRNAseq_HER2_0161_rank4_9_nrun10.RDS.8.3	AFMID	Breast
Pal_2021_Breast_scRNAseq_HER2_0337_rank4_9_nrun10.RDS.8.2	AFMID	Breast
Puram_2017_HNSCC_scRNAseq_6_rank4_9_nrun10.RDS.4.3	AFMID	Head & Neck
Sun_2021_HCC_scRNAseq_P16_rank4_9_nrun10.RDS.7.6	AFMID	Liver
Yue_2020_PDAC_scRNAseq_96460_rank4_9_nrun10.RDS.8.5	AFMID	Pancreas
Kinker_2020_CCLE_scRNAseq_COLO741_SKIN_rank4_9_nrun10.RDS.7.5	AFTPH	Skin
Kinker_2020_CCLE_scRNAseq_JHH7_LIVER_rank4_9_nrun10.RDS.6.5	AFTPH	Liver
Kinker_2020_CCLE_scRNAseq_SW1271_LUNG_rank4_9_nrun10.RDS.5.2	AFTPH	Lung
Maynard_2020_lungcancer_scRNAseq_LT_S51_rank4_9_nrun10.RDS.8.2	AFTPH	Lung
Obradovic_2021_RCC_scRNAseq_Patient7_rank4_9_nrun10.RDS.8.7	AFTPH	Kidney
Steele_2020_PDAC_scRNAseq_PDAC_TISSUE_13_rank4_9_nrun10.RDS.7.6	AFTPH	Pancreas
Chen_2020_NasopharyngealCarcinoma_scRNAseq_P07_rank4_9_nrun10.RDS.5.4	AGFG1	Nasopharynx
Kinker_2020_CCLE_scRNAseq_HEC59_ENDOMETRIUM_rank4_9_nrun10.RDS.6.3	AGFG1	Uterus
Kinker_2020_CCLE_scRNAseq_HT1376_URINARY_TRACT_rank4_9_nrun10.RDS.8.7	AGFG1	Urinary tract
Kinker_2020_CCLE_scRNAseq_HUH6_LIVER_rank4_9_nrun10.RDS.4.3	AGFG1	Liver
Kinker_2020_CCLE_scRNAseq_MSTO211H_PLEURA_rank4_9_nrun10.RDS.4.2	AGFG1	Pleura
Kinker_2020_CCLE_scRNAseq_RVH421_SKIN_rank4_9_nrun10.RDS.6.2	AGFG1	Skin
Kinker_2020_CCLE_scRNAseq_SH10TC_STOMACH_rank4_9_nrun10.RDS.6.3	AGFG1	Stomach
Olalekan_2021_Ovarian_scRNAseq_omentum6885_rank4_9_nrun10.RDS.6.5	AGFG1	Ovary
Sun_2021_HCC_scRNAseq_P17_rank4_9_nrun10.RDS.4.1	AGFG1	Liver
Kinker_2020_CCLE_scRNAseq_HS852T_SKIN_rank4_9_nrun10.RDS.8.6	AGGF1	Skin
Kinker_2020_CCLE_scRNAseq_MFE280_ENDOMETRIUM_rank4_9_nrun10.RDS.6.4	AGGF1	Uterus
Kinker_2020_CCLE_scRNAseq_TE9_OESOPHAGUS_rank4_9_nrun10.RDS.6.4	AGGF1	Esophagus
Pal_2021_Breast_scRNAseq_ER_positive_0029_7C_rank4_9_nrun10.RDS.6.3	AGL	Breast
Qian_2020_Breast_scRNAseq_54_rank4_9_nrun10.RDS.4.2	AGL	Breast
Qian_2020_Breast_scRNAseq_54_rank4_9_nrun10.RDS.8.2	AGL	Breast
Xing_2021_Lung_scRNAseq_SSN28_rank4_9_nrun10.RDS.4.4	AGL	Lung
Chen_2021_Prostate_scRNAseq_11_rank4_9_nrun10.RDS.8.2	AGO2	Prostate
Ireland_2020_SCLC_scRNAseq_Day11_rank4_9_nrun10.RDS.8.5	AGO2	Lung
Ireland_2020_SCLC_scRNAseq_Day21_rank4_9_nrun10.RDS.9.4	AGO2	Lung
Kim_2020_Lung_scRNAseq_P0034_rank4_9_nrun10.RDS.6.2	AGO2	Lung
Kinker_2020_CCLE_scRNAseq_SQ1_LUNG_rank4_9_nrun10.RDS.7.2	AGO2	Lung
Lee_2020_CRC_SMC_scRNAseq_SMC20_rank4_9_nrun10.RDS.7.2	AGO2	Colorectum
Lee_2020_CRC_SMC_scRNAseq_SMC23_rank4_9_nrun10.RDS.4.1	AGO2	Colorectum
Lin_2020_PDAC_scRNAseq_P09_rank4_9_nrun10.RDS.9.7	AGO2	Pancreas
Ma_2019_Liver_scRNAseq_C26_rank4_9_nrun10.RDS.5.4	AGO2	Liver
Pal_2021_Breast_scRNAseq_Triple_negative_0126_rank4_9_nrun10.RDS.7.3	AGO2	Breast
Pal_2021_Breast_scRNAseq_Triple_negative_BRCA1_0131_rank4_9_nrun10.RDS.9.3	AGO2	Breast
Kinker_2020_CCLE_scRNAseq_EBC1_LUNG_rank4_9_nrun10.RDS.4.1	AGO3	Lung
Nath_2021_Ovarian_scRNAseq_P18_10X_rank4_9_nrun10.RDS.8.6	AGO3	Ovary
Peng_2019_PDAC_scRNAseq_T2_rank4_9_nrun10.RDS.8.5	AGO3	Pancreas
Kinker_2020_CCLE_scRNAseq_A2058_SKIN_rank4_9_nrun10.RDS.4.2	AGPAT1	Skin
Kinker_2020_CCLE_scRNAseq_OVK18_OVARY_rank4_9_nrun10.RDS.6.3	AGPAT1	Ovary
Kinker_2020_CCLE_scRNAseq_RERFLCAD1_LUNG_rank4_9_nrun10.RDS.8.6	AGPAT1	Lung
Xing_2021_Lung_scRNAseq_SSN31_rank4_9_nrun10.RDS.8.8	AGPAT1	Lung
Izar_2020_HGSOC_scRNAseq_SS2_5_rank4_9_nrun10.RDS.4.2	AGPAT2	Ovary
Kinker_2020_CCLE_scRNAseq_TEN_ENDOMETRIUM_rank4_9_nrun10.RDS.6.1	AGPAT2	Uterus
Lin_2020_PDAC_scRNAseq_P07_rank4_9_nrun10.RDS.6.3	AGPAT2	Pancreas
Nath_2021_Ovarian_scRNAseq_P12_10X_rank4_9_nrun10.RDS.7.5	AGPAT2	Ovary
Obradovic_2021_RCC_scRNAseq_Patient1_rank4_9_nrun10.RDS.7.2	AGPAT2	Kidney
Obradovic_2021_RCC_scRNAseq_Patient8_rank4_9_nrun10.RDS.9.4	AGPAT2	Kidney
Pal_2021_Breast_scRNAseq_Triple_negative_BRCA1_4031_rank4_9_nrun10.RDS.8.2	AGPAT2	Breast
Peng_2019_PDAC_scRNAseq_T13_rank4_9_nrun10.RDS.5.4	AGPAT2	Pancreas
Peng_2019_PDAC_scRNAseq_T3_rank4_9_nrun10.RDS.8.3	AGPAT2	Pancreas
Puram_2017_HNSCC_scRNAseq_22_rank4_9_nrun10.RDS.8.2	AGPAT2	Head & Neck
Unpublished_LSCC_scRNAseq_LS28_rank4_9_nrun10.RDS.7.2	AGPAT2	Lung
Unpublished_OPSCC_scRNAseq_OP33_rank4_9_nrun10.RDS.8.4	AGPAT2	Head & Neck
Xing_2021_Lung_scRNAseq_SSN24_rank4_9_nrun10.RDS.8.1	AGPAT2	Lung
Xing_2021_Lung_scRNAseq_SSN27_rank4_9_nrun10.RDS.8.3	AGPAT2	Lung
Zhang_2021_RCC_scRNAseq_SI_22368_rank4_9_nrun10.RDS.8.5	AGPAT2	Kidney
Kinker_2020_CCLE_scRNAseq_COLO741_SKIN_rank4_9_nrun10.RDS.8.2	AGPAT6	Skin
Lin_2020_PDAC_scRNAseq_MET02_rank4_9_nrun10.RDS.5.1	AGPAT6	Pancreas
Chen_2020_NasopharyngealCarcinoma_scRNAseq_P06_rank4_9_nrun10.RDS.7.7	AGR2	Nasopharynx
Chen_2020_NasopharyngealCarcinoma_scRNAseq_P07_rank4_9_nrun10.RDS.4.1	AGR2	Nasopharynx
Chen_2020_NasopharyngealCarcinoma_scRNAseq_P07_rank4_9_nrun10.RDS.5.4	AGR2	Nasopharynx
Chen_2020_NasopharyngealCarcinoma_scRNAseq_P12_rank4_9_nrun10.RDS.6.2	AGR2	Nasopharynx
Chen_2021_Prostate_scRNAseq_10_rank4_9_nrun10.RDS.4.2	AGR2	Prostate
Chen_2021_Prostate_scRNAseq_11_rank4_9_nrun10.RDS.8.6	AGR2	Prostate
Chen_2021_Prostate_scRNAseq_5_rank4_9_nrun10.RDS.4.1	AGR2	Prostate
Chen_2021_Prostate_scRNAseq_6_rank4_9_nrun10.RDS.5.3	AGR2	Prostate
Chen_2021_Prostate_scRNAseq_7_rank4_9_nrun10.RDS.9.5	AGR2	Prostate
Chen_2021_Prostate_scRNAseq_9_rank4_9_nrun10.RDS.5.5	AGR2	Prostate
Chung_2017_Breast_scRNAseq_BC05_rank4_9_nrun10.RDS.9.7	AGR2	Breast
Gao_2021_Breast_and_ATC_scRNAseq_DCIS1_rank4_9_nrun10.RDS.8.1	AGR2	Breast
Gao_2021_Breast_and_ATC_scRNAseq_TNBC5_rank4_9_nrun10.RDS.8.4	AGR2	Breast
Gao_2021_Breast_and_ATC_scRNAseq_TNBC5_rank4_9_nrun10.RDS.9.5	AGR2	Breast
Ireland_2020_SCLC_scRNAseq_HumanMetastasis_rank4_9_nrun10.RDS.7.1	AGR2	Lung
Jordan_2016_Breast_CTC_scRNAseq_rank4_9_nrun10.RDS.4.2	AGR2	Breast
Karaayvas_2018_Breast_scRNAseq_84_rank4_9_nrun10.RDS.9.7	AGR2	Breast
Karaayvas_2018_Breast_scRNAseq_89_rank4_9_nrun10.RDS.6.1	AGR2	Breast
Kim_2020_Lung_scRNAseq_P0018_rank4_9_nrun10.RDS.4.4	AGR2	Lung
Kim_2020_Lung_scRNAseq_P0020_rank4_9_nrun10.RDS.7.5	AGR2	Lung
Kim_2020_Lung_scRNAseq_P0020_rank4_9_nrun10.RDS.9.8	AGR2	Lung
Kim_2020_Lung_scRNAseq_P0025_rank4_9_nrun10.RDS.5.1	AGR2	Lung
Kim_2020_Lung_scRNAseq_P0028_rank4_9_nrun10.RDS.6.1	AGR2	Lung
Kim_2020_Lung_scRNAseq_P0030_rank4_9_nrun10.RDS.7.2	AGR2	Lung
Kim_2020_Lung_scRNAseq_P0030_rank4_9_nrun10.RDS.9.4	AGR2	Lung
Kim_2020_Lung_scRNAseq_P1028_rank4_9_nrun10.RDS.6.2	AGR2	Lung
Kim_2020_Lung_scRNAseq_P1058_rank4_9_nrun10.RDS.4.3	AGR2	Lung
Kinker_2020_CCLE_scRNAseq_2313287_STOMACH_rank4_9_nrun10.RDS.9.6	AGR2	Stomach
Kinker_2020_CCLE_scRNAseq_ABC1_LUNG_rank4_9_nrun10.RDS.8.1	AGR2	Lung
Kinker_2020_CCLE_scRNAseq_CCK81_LARGE_INTESTINE_rank4_9_nrun10.RDS.9.3	AGR2	Colorectum
Kinker_2020_CCLE_scRNAseq_CL34_LARGE_INTESTINE_rank4_9_nrun10.RDS.7.2	AGR2	Colorectum
Kinker_2020_CCLE_scRNAseq_COLO680N_OESOPHAGUS_rank4_9_nrun10.RDS.5.1	AGR2	Esophagus
Kinker_2020_CCLE_scRNAseq_COLO680N_OESOPHAGUS_rank4_9_nrun10.RDS.7.6	AGR2	Esophagus
Kinker_2020_CCLE_scRNAseq_EKVX_LUNG_rank4_9_nrun10.RDS.8.6	AGR2	Lung
Kinker_2020_CCLE_scRNAseq_HCC1419_BREAST_rank4_9_nrun10.RDS.5.5	AGR2	Breast
Kinker_2020_CCLE_scRNAseq_HCC56_LARGE_INTESTINE_rank4_9_nrun10.RDS.5.5	AGR2	Colorectum
Kinker_2020_CCLE_scRNAseq_HUCCT1_BILIARY_TRACT_rank4_9_nrun10.RDS.6.4	AGR2	Biliary tract
Kinker_2020_CCLE_scRNAseq_HUPT4_PANCREAS_rank4_9_nrun10.RDS.8.1	AGR2	Pancreas
Kinker_2020_CCLE_scRNAseq_JHH7_LIVER_rank4_9_nrun10.RDS.4.3	AGR2	Liver
Kinker_2020_CCLE_scRNAseq_KPL1_BREAST_rank4_9_nrun10.RDS.6.6	AGR2	Breast
Kinker_2020_CCLE_scRNAseq_KPL1_BREAST_rank4_9_nrun10.RDS.7.4	AGR2	Breast
Kinker_2020_CCLE_scRNAseq_LI7_LIVER_rank4_9_nrun10.RDS.6.1	AGR2	Liver
Kinker_2020_CCLE_scRNAseq_LS180_LARGE_INTESTINE_rank4_9_nrun10.RDS.7.1	AGR2	Colorectum
Kinker_2020_CCLE_scRNAseq_MCF7_BREAST_rank4_9_nrun10.RDS.8.3	AGR2	Breast
Kinker_2020_CCLE_scRNAseq_MKN45_STOMACH_rank4_9_nrun10.RDS.4.3	AGR2	Stomach
Kinker_2020_CCLE_scRNAseq_NCIH1048_LUNG_rank4_9_nrun10.RDS.8.7	AGR2	Lung
Kinker_2020_CCLE_scRNAseq_NCIH1435_LUNG_rank4_9_nrun10.RDS.6.4	AGR2	Lung
Kinker_2020_CCLE_scRNAseq_NCIH2110_LUNG_rank4_9_nrun10.RDS.8.3	AGR2	Lung
Kinker_2020_CCLE_scRNAseq_NCIH358_LUNG_rank4_9_nrun10.RDS.8.4	AGR2	Lung
Kinker_2020_CCLE_scRNAseq_NCIH727_LUNG_rank4_9_nrun10.RDS.9.4	AGR2	Lung
Kinker_2020_CCLE_scRNAseq_PK59_PANCREAS_rank4_9_nrun10.RDS.5.1	AGR2	Pancreas
Kinker_2020_CCLE_scRNAseq_RCM1_LARGE_INTESTINE_rank4_9_nrun10.RDS.4.3	AGR2	Colorectum
Kinker_2020_CCLE_scRNAseq_SNUC4_LARGE_INTESTINE_rank4_9_nrun10.RDS.5.5	AGR2	Colorectum
Kinker_2020_CCLE_scRNAseq_T47D_BREAST_rank4_9_nrun10.RDS.5.3	AGR2	Breast
Kinker_2020_CCLE_scRNAseq_TE10_OESOPHAGUS_rank4_9_nrun10.RDS.8.7	AGR2	Esophagus
Kinker_2020_CCLE_scRNAseq_TE6_OESOPHAGUS_rank4_9_nrun10.RDS.8.4	AGR2	Esophagus
Kinker_2020_CCLE_scRNAseq_ZR751_BREAST_rank4_9_nrun10.RDS.8.5	AGR2	Breast
Laughney_2020_Lung_scRNAseq_RU255B_BRAINMET_4S_TR_rank4_9_nrun10.RDS.5.2	AGR2	Lung
Laughney_2020_Lung_scRNAseq_RU255B_BRAINMET_4S_TR_rank4_9_nrun10.RDS.5.4	AGR2	Lung
Laughney_2020_Lung_scRNAseq_RU661_TUMOR_1AS_UTR_rank4_9_nrun10.RDS.6.5	AGR2	Lung
Laughney_2020_Lung_scRNAseq_RU666_SPINEMET_4NS_TR_rank4_9_nrun10.RDS.8.6	AGR2	Lung
Laughney_2020_Lung_scRNAseq_RU675_TUMOR_1ANS_UTR_rank4_9_nrun10.RDS.4.4	AGR2	Lung
Laughney_2020_Lung_scRNAseq_RU675_TUMOR_1ANS_UTR_rank4_9_nrun10.RDS.6.4	AGR2	Lung
Laughney_2020_Lung_scRNAseq_RU676_TUMOR_1AS_UTR_rank4_9_nrun10.RDS.7.5	AGR2	Lung
Laughney_2020_Lung_scRNAseq_RU680_TUMOR_1AS_UTR_rank4_9_nrun10.RDS.4.2	AGR2	Lung
Laughney_2020_Lung_scRNAseq_RU680_TUMOR_1AS_UTR_rank4_9_nrun10.RDS.7.6	AGR2	Lung
Laughney_2020_Lung_scRNAseq_RU681_BRAINMET_4S_TR_rank4_9_nrun10.RDS.9.9	AGR2	Lung
Laughney_2020_Lung_scRNAseq_RU682_TUMOR_2AS_UTR_rank4_9_nrun10.RDS.5.1	AGR2	Lung
Laughney_2020_Lung_scRNAseq_RU701_BRAINMET_4_rank4_9_nrun10.RDS.9.5	AGR2	Lung
Lee_2020_CRC_SMC_scRNAseq_SMC01_rank4_9_nrun10.RDS.9.1	AGR2	Colorectum
Lee_2020_CRC_SMC_scRNAseq_SMC02_rank4_9_nrun10.RDS.4.4	AGR2	Colorectum
Lee_2020_CRC_SMC_scRNAseq_SMC09_rank4_9_nrun10.RDS.7.7	AGR2	Colorectum
Lee_2020_CRC_SMC_scRNAseq_SMC18_rank4_9_nrun10.RDS.8.2	AGR2	Colorectum
Lee_2020_CRC_SMC_scRNAseq_SMC20_rank4_9_nrun10.RDS.4.3	AGR2	Colorectum
Lee_2020_CRC_SMC_scRNAseq_SMC23_rank4_9_nrun10.RDS.5.3	AGR2	Colorectum
Li_2017_Colon_scRNAseq_CRC01_rank4_9_nrun10.RDS.4.4	AGR2	Colorectum
Ligorio_2019_PDAC_cell_line_scRNAseq_10%_PDAC_rank4_9_nrun10.RDS.4.1	AGR2	Pancreas
Ligorio_2019_PDAC_cell_line_scRNAseq_100%_PDAC_rank4_9_nrun10.RDS.7.5	AGR2	Pancreas
Ligorio_2019_PDAC_cell_line_scRNAseq_100%_PDAC_rank4_9_nrun10.RDS.9.9	AGR2	Pancreas
Ligorio_2019_PDAC_cell_line_scRNAseq_30%_PDAC_rank4_9_nrun10.RDS.4.3	AGR2	Pancreas
Ligorio_2019_PDAC_cell_line_scRNAseq_50%_PDAC_rank4_9_nrun10.RDS.4.2	AGR2	Pancreas
Lin_2020_PDAC_scRNAseq_MET02_rank4_9_nrun10.RDS.9.5	AGR2	Pancreas
Lin_2020_PDAC_scRNAseq_MET04_rank4_9_nrun10.RDS.4.1	AGR2	Pancreas
Lin_2020_PDAC_scRNAseq_MET05_rank4_9_nrun10.RDS.4.4	AGR2	Pancreas
Ma_2019_Liver_scRNAseq_C46_rank4_9_nrun10.RDS.7.3	AGR2	Liver
Ma_2019_Liver_scRNAseq_H65_rank4_9_nrun10.RDS.4.2	AGR2	Liver
Maynard_2020_lungcancer_scRNAseq_LT_S21_rank4_9_nrun10.RDS.9.8	AGR2	Lung
Maynard_2020_lungcancer_scRNAseq_LT_S53_rank4_9_nrun10.RDS.6.4	AGR2	Lung
Maynard_2020_lungcancer_scRNAseq_LT_S56_rank4_9_nrun10.RDS.5.5	AGR2	Lung
Maynard_2020_lungcancer_scRNAseq_LT_S63_rank4_9_nrun10.RDS.6.5	AGR2	Lung
Miyamoto_2015_Prostate_CTC_scRNAseq_rank4_9_nrun10.RDS.6.3	AGR2	Prostate
Moncada_2020_PDAC_scRNAseq_PDAC_A_rank4_9_nrun10.RDS.6.4	AGR2	Pancreas
Moncada_2020_PDAC_scRNAseq_PDAC_B_rank4_9_nrun10.RDS.4.1	AGR2	Pancreas
Nath_2021_Ovarian_scRNAseq_P17_10X_rank4_9_nrun10.RDS.4.4	AGR2	Ovary
Nath_2021_Ovarian_scRNAseq_P24_10X_rank4_9_nrun10.RDS.5.2	AGR2	Ovary
Pal_2021_Breast_scRNAseq_ER_positive__LN_0056_rank4_9_nrun10.RDS.5.3	AGR2	Breast
Pal_2021_Breast_scRNAseq_ER_positive__LN_0056_rank4_9_nrun10.RDS.8.1	AGR2	Breast
Pal_2021_Breast_scRNAseq_ER_positive_0056_rank4_9_nrun10.RDS.7.2	AGR2	Breast
Pal_2021_Breast_scRNAseq_ER_positive_0167_rank4_9_nrun10.RDS.5.4	AGR2	Breast
Pal_2021_Breast_scRNAseq_ER_positive_0360_rank4_9_nrun10.RDS.8.4	AGR2	Breast
Pal_2021_Breast_scRNAseq_ER_positive_LN_0167_rank4_9_nrun10.RDS.5.5	AGR2	Breast
Pal_2021_Breast_scRNAseq_ER_positive_LN_0173_rank4_9_nrun10.RDS.6.3	AGR2	Breast
Pal_2021_Breast_scRNAseq_HER2_0337_rank4_9_nrun10.RDS.7.7	AGR2	Breast
Peng_2019_PDAC_scRNAseq_T16_rank4_9_nrun10.RDS.4.1	AGR2	Pancreas
Peng_2019_PDAC_scRNAseq_T19_rank4_9_nrun10.RDS.4.3	AGR2	Pancreas
Peng_2019_PDAC_scRNAseq_T21_rank4_9_nrun10.RDS.7.3	AGR2	Pancreas
Peng_2019_PDAC_scRNAseq_T22_rank4_9_nrun10.RDS.4.2	AGR2	Pancreas
Peng_2019_PDAC_scRNAseq_T22_rank4_9_nrun10.RDS.6.3	AGR2	Pancreas
Peng_2019_PDAC_scRNAseq_T3_rank4_9_nrun10.RDS.4.1	AGR2	Pancreas
Peng_2019_PDAC_scRNAseq_T6_rank4_9_nrun10.RDS.4.1	AGR2	Pancreas
Peng_2019_PDAC_scRNAseq_T7_rank4_9_nrun10.RDS.7.4	AGR2	Pancreas
Peng_2019_PDAC_scRNAseq_T8_rank4_9_nrun10.RDS.6.6	AGR2	Pancreas
Peng_2019_PDAC_scRNAseq_T9_rank4_9_nrun10.RDS.7.3	AGR2	Pancreas
Puram_2017_HNSCC_scRNAseq_18_rank4_9_nrun10.RDS.6.1	AGR2	Head & Neck
Puram_2017_HNSCC_scRNAseq_20_rank4_9_nrun10.RDS.6.6	AGR2	Head & Neck
Qian_2020_Breast_scRNAseq_42_rank4_9_nrun10.RDS.5.2	AGR2	Breast
Qian_2020_Breast_scRNAseq_49_rank4_9_nrun10.RDS.7.6	AGR2	Breast
Qian_2020_Lung_scRNAseq_3_rank4_9_nrun10.RDS.9.8	AGR2	Lung
Qian_2020_Lung_scRNAseq_5_rank4_9_nrun10.RDS.6.5	AGR2	Lung
Qian_2020_Lung_scRNAseq_6_rank4_9_nrun10.RDS.5.2	AGR2	Lung
Qian_2020_Lung_scRNAseq_8_rank4_9_nrun10.RDS.4.3	AGR2	Lung
Steele_2020_PDAC_scRNAseq_PDAC_TISSUE_1_rank4_9_nrun10.RDS.5.5	AGR2	Pancreas
Steele_2020_PDAC_scRNAseq_PDAC_TISSUE_10_rank4_9_nrun10.RDS.6.6	AGR2	Pancreas
Steele_2020_PDAC_scRNAseq_PDAC_TISSUE_11B_rank4_9_nrun10.RDS.4.4	AGR2	Pancreas
Steele_2020_PDAC_scRNAseq_PDAC_TISSUE_13_rank4_9_nrun10.RDS.5.1	AGR2	Pancreas
Steele_2020_PDAC_scRNAseq_PDAC_TISSUE_16_rank4_9_nrun10.RDS.8.5	AGR2	Pancreas
Steele_2020_PDAC_scRNAseq_PDAC_TISSUE_2_rank4_9_nrun10.RDS.8.3	AGR2	Pancreas
Steele_2020_PDAC_scRNAseq_PDAC_TISSUE_5_rank4_9_nrun10.RDS.5.5	AGR2	Pancreas
Steele_2020_PDAC_scRNAseq_PDAC_TISSUE_6_rank4_9_nrun10.RDS.7.2	AGR2	Pancreas
Steele_2020_PDAC_scRNAseq_PDAC_TISSUE_7_rank4_9_nrun10.RDS.4.1	AGR2	Pancreas
Steele_2020_PDAC_scRNAseq_PDAC_TISSUE_9_rank4_9_nrun10.RDS.5.3	AGR2	Pancreas
Steele_2020_PDAC_scRNAseq_PDAC_TISSUE_9_rank4_9_nrun10.RDS.6.1	AGR2	Pancreas
Unpublished_LSCC_scRNAseq_LS10_rank4_9_nrun10.RDS.7.5	AGR2	Lung
Unpublished_LSCC_scRNAseq_LS16_rank4_9_nrun10.RDS.6.6	AGR2	Lung
Unpublished_LSCC_scRNAseq_LS2_rank4_9_nrun10.RDS.4.3	AGR2	Lung
Unpublished_LSCC_scRNAseq_LS2_rank4_9_nrun10.RDS.4.4	AGR2	Lung
Unpublished_LSCC_scRNAseq_LS24_rank4_9_nrun10.RDS.8.7	AGR2	Lung
Unpublished_LSCC_scRNAseq_LS3_rank4_9_nrun10.RDS.8.4	AGR2	Lung
Unpublished_LSCC_scRNAseq_LS33_rank4_9_nrun10.RDS.5.1	AGR2	Lung
Unpublished_LSCC_scRNAseq_LS7_rank4_9_nrun10.RDS.8.4	AGR2	Lung
Unpublished_OPSCC_scRNAseq_OP10_rank4_9_nrun10.RDS.9.4	AGR2	Head & Neck
Unpublished_OPSCC_scRNAseq_OP13_rank4_9_nrun10.RDS.6.2	AGR2	Head & Neck
Unpublished_OPSCC_scRNAseq_OP14_rank4_9_nrun10.RDS.4.4	AGR2	Head & Neck
Unpublished_OPSCC_scRNAseq_OP16_rank4_9_nrun10.RDS.4.3	AGR2	Head & Neck
Unpublished_OPSCC_scRNAseq_OP17_rank4_9_nrun10.RDS.4.3	AGR2	Head & Neck
Xing_2021_Lung_scRNAseq_NM3C_rank4_9_nrun10.RDS.8.4	AGR2	Lung
Xing_2021_Lung_scRNAseq_NM3C_rank4_9_nrun10.RDS.9.8	AGR2	Lung
Xing_2021_Lung_scRNAseq_SSN10_rank4_9_nrun10.RDS.7.7	AGR2	Lung
Xing_2021_Lung_scRNAseq_SSN11_rank4_9_nrun10.RDS.5.5	AGR2	Lung
Xing_2021_Lung_scRNAseq_SSN12_rank4_9_nrun10.RDS.8.3	AGR2	Lung
Xing_2021_Lung_scRNAseq_SSN21_rank4_9_nrun10.RDS.5.4	AGR2	Lung
Xing_2021_Lung_scRNAseq_SSN22_rank4_9_nrun10.RDS.8.7	AGR2	Lung
Xing_2021_Lung_scRNAseq_SSN25_rank4_9_nrun10.RDS.7.7	AGR2	Lung
Xing_2021_Lung_scRNAseq_SSN25_rank4_9_nrun10.RDS.8.7	AGR2	Lung
Xing_2021_Lung_scRNAseq_SSN28_rank4_9_nrun10.RDS.7.3	AGR2	Lung
Xing_2021_Lung_scRNAseq_SSN29_rank4_9_nrun10.RDS.8.6	AGR2	Lung
Xing_2021_Lung_scRNAseq_SSN30_rank4_9_nrun10.RDS.7.4	AGR2	Lung
Xing_2021_Lung_scRNAseq_SSN30_rank4_9_nrun10.RDS.9.1	AGR2	Lung
Xing_2021_Lung_scRNAseq_SSN33_rank4_9_nrun10.RDS.7.7	AGR2	Lung
Yue_2020_PDAC_scRNAseq_85948_rank4_9_nrun10.RDS.7.5	AGR2	Pancreas
Yue_2020_PDAC_scRNAseq_85948_rank4_9_nrun10.RDS.8.4	AGR2	Pancreas
Yue_2020_PDAC_scRNAseq_87784_rank4_9_nrun10.RDS.7.5	AGR2	Pancreas
Yue_2020_PDAC_scRNAseq_91706_rank4_9_nrun10.RDS.8.6	AGR2	Pancreas
Yue_2020_PDAC_scRNAseq_96460_rank4_9_nrun10.RDS.4.2	AGR2	Pancreas
Yue_2020_PDAC_scRNAseq_97727_rank4_9_nrun10.RDS.6.5	AGR2	Pancreas
Zhang_2021_RCC_scRNAseq_SI_22368_rank4_9_nrun10.RDS.8.5	AGR2	Kidney
Zhang_2021_RCC_scRNAseq_SI_22368_rank4_9_nrun10.RDS.9.9	AGR2	Kidney
Karaayvas_2018_Breast_scRNAseq_84_rank4_9_nrun10.RDS.8.2	AGR3	Breast
Karaayvas_2018_Breast_scRNAseq_84_rank4_9_nrun10.RDS.9.7	AGR3	Breast
Karaayvas_2018_Breast_scRNAseq_89_rank4_9_nrun10.RDS.6.1	AGR3	Breast
Kim_2020_Lung_scRNAseq_P0028_rank4_9_nrun10.RDS.6.1	AGR3	Lung
Laughney_2020_Lung_scRNAseq_RU675_TUMOR_1ANS_UTR_rank4_9_nrun10.RDS.6.4	AGR3	Lung
Laughney_2020_Lung_scRNAseq_RU682_TUMOR_2AS_UTR_rank4_9_nrun10.RDS.5.1	AGR3	Lung
Laughney_2020_Lung_scRNAseq_RU682_TUMOR_2AS_UTR_rank4_9_nrun10.RDS.5.2	AGR3	Lung
Lee_2020_CRC_SMC_scRNAseq_SMC04_rank4_9_nrun10.RDS.4.4	AGR3	Colorectum
Lee_2020_CRC_SMC_scRNAseq_SMC18_rank4_9_nrun10.RDS.8.2	AGR3	Colorectum
Lee_2020_CRC_SMC_scRNAseq_SMC23_rank4_9_nrun10.RDS.5.3	AGR3	Colorectum
Lin_2020_PDAC_scRNAseq_MET05_rank4_9_nrun10.RDS.8.7	AGR3	Pancreas
Maynard_2020_lungcancer_scRNAseq_LT_S56_rank4_9_nrun10.RDS.5.1	AGR3	Lung
Nath_2021_Ovarian_scRNAseq_P05_10X_rank4_9_nrun10.RDS.9.6	AGR3	Ovary
Nath_2021_Ovarian_scRNAseq_P15_10X_rank4_9_nrun10.RDS.9.1	AGR3	Ovary
Pal_2021_Breast_scRNAseq_ER_positive__LN_0056_rank4_9_nrun10.RDS.8.1	AGR3	Breast
Pal_2021_Breast_scRNAseq_ER_positive_0029_7C_rank4_9_nrun10.RDS.8.5	AGR3	Breast
Pal_2021_Breast_scRNAseq_ER_positive_LN_0167_rank4_9_nrun10.RDS.9.3	AGR3	Breast
Pal_2021_Breast_scRNAseq_HER2_0161_rank4_9_nrun10.RDS.8.3	AGR3	Breast
Pal_2021_Breast_scRNAseq_HER2_0308_rank4_9_nrun10.RDS.4.4	AGR3	Breast
Peng_2019_PDAC_scRNAseq_T11_rank4_9_nrun10.RDS.4.3	AGR3	Pancreas
Peng_2019_PDAC_scRNAseq_T13_rank4_9_nrun10.RDS.5.4	AGR3	Pancreas
Peng_2019_PDAC_scRNAseq_T19_rank4_9_nrun10.RDS.4.3	AGR3	Pancreas
Peng_2019_PDAC_scRNAseq_T21_rank4_9_nrun10.RDS.6.4	AGR3	Pancreas
Peng_2019_PDAC_scRNAseq_T3_rank4_9_nrun10.RDS.4.1	AGR3	Pancreas
Peng_2019_PDAC_scRNAseq_T3_rank4_9_nrun10.RDS.6.5	AGR3	Pancreas
Peng_2019_PDAC_scRNAseq_T6_rank4_9_nrun10.RDS.6.1	AGR3	Pancreas
Peng_2019_PDAC_scRNAseq_T7_rank4_9_nrun10.RDS.7.6	AGR3	Pancreas
Peng_2019_PDAC_scRNAseq_T8_rank4_9_nrun10.RDS.6.6	AGR3	Pancreas
Puram_2017_HNSCC_scRNAseq_18_rank4_9_nrun10.RDS.6.1	AGR3	Head & Neck
Qian_2020_Lung_scRNAseq_3_rank4_9_nrun10.RDS.5.3	AGR3	Lung
Qian_2020_Lung_scRNAseq_3_rank4_9_nrun10.RDS.9.8	AGR3	Lung
Qian_2020_Lung_scRNAseq_8_rank4_9_nrun10.RDS.4.3	AGR3	Lung
Qian_2020_Lung_scRNAseq_8_rank4_9_nrun10.RDS.4.4	AGR3	Lung
Qian_2020_Ovarian_scRNAseq_12_rank4_9_nrun10.RDS.4.4	AGR3	Ovary
Steele_2020_PDAC_scRNAseq_PDAC_TISSUE_1_rank4_9_nrun10.RDS.5.5	AGR3	Pancreas
Steele_2020_PDAC_scRNAseq_PDAC_TISSUE_11B_rank4_9_nrun10.RDS.8.8	AGR3	Pancreas
Steele_2020_PDAC_scRNAseq_PDAC_TISSUE_13_rank4_9_nrun10.RDS.5.1	AGR3	Pancreas
Steele_2020_PDAC_scRNAseq_PDAC_TISSUE_5_rank4_9_nrun10.RDS.5.5	AGR3	Pancreas
Steele_2020_PDAC_scRNAseq_PDAC_TISSUE_5_rank4_9_nrun10.RDS.7.1	AGR3	Pancreas
Steele_2020_PDAC_scRNAseq_PDAC_TISSUE_8_rank4_9_nrun10.RDS.5.4	AGR3	Pancreas
Steele_2020_PDAC_scRNAseq_PDAC_TISSUE_9_rank4_9_nrun10.RDS.5.3	AGR3	Pancreas
Steele_2020_PDAC_scRNAseq_PDAC_TISSUE_9_rank4_9_nrun10.RDS.7.5	AGR3	Pancreas
Unpublished_LSCC_scRNAseq_LS10_rank4_9_nrun10.RDS.7.5	AGR3	Lung
Unpublished_LSCC_scRNAseq_LS16_rank4_9_nrun10.RDS.6.5	AGR3	Lung
Unpublished_LSCC_scRNAseq_LS24_rank4_9_nrun10.RDS.8.7	AGR3	Lung
Xing_2021_Lung_scRNAseq_NM3C_rank4_9_nrun10.RDS.8.4	AGR3	Lung
Xing_2021_Lung_scRNAseq_NM6E_rank4_9_nrun10.RDS.4.3	AGR3	Lung
Xing_2021_Lung_scRNAseq_SSN11_rank4_9_nrun10.RDS.4.2	AGR3	Lung
Yue_2020_PDAC_scRNAseq_85948_rank4_9_nrun10.RDS.7.5	AGR3	Pancreas
Yue_2020_PDAC_scRNAseq_87784_rank4_9_nrun10.RDS.7.5	AGR3	Pancreas
Yue_2020_PDAC_scRNAseq_91706_rank4_9_nrun10.RDS.7.2	AGR3	Pancreas
Yue_2020_PDAC_scRNAseq_95373_rank4_9_nrun10.RDS.7.6	AGR3	Pancreas
Yue_2020_PDAC_scRNAseq_96460_rank4_9_nrun10.RDS.4.2	AGR3	Pancreas
Yue_2020_PDAC_scRNAseq_97727_rank4_9_nrun10.RDS.6.5	AGR3	Pancreas
Gao_2021_Breast_and_ATC_scRNAseq_ATC1_rank4_9_nrun10.RDS.7.4	AGRN	Breast
Gao_2021_Breast_and_ATC_scRNAseq_TNBC1_rank4_9_nrun10.RDS.7.3	AGRN	Breast
Gao_2021_Breast_and_ATC_scRNAseq_TNBC3_rank4_9_nrun10.RDS.7.7	AGRN	Breast
Izar_2020_HGSOC_scRNAseq_10X_1976_rank4_9_nrun10.RDS.6.6	AGRN	Ovary
Ji_2020_SkinSCC_scRNAseq_P8_rank4_9_nrun10.RDS.8.7	AGRN	Skin
Ji_2020_SkinSCC_scRNAseq_P9_rank4_9_nrun10.RDS.8.1	AGRN	Skin
Kim_2020_Lung_scRNAseq_P0019_rank4_9_nrun10.RDS.5.4	AGRN	Lung
Kim_2020_Lung_scRNAseq_P0030_rank4_9_nrun10.RDS.8.8	AGRN	Lung
Kim_2020_Lung_scRNAseq_P0034_rank4_9_nrun10.RDS.9.6	AGRN	Lung
Kim_2020_Lung_scRNAseq_P1058_rank4_9_nrun10.RDS.5.5	AGRN	Lung
Kinker_2020_CCLE_scRNAseq_BICR31_UPPER_AERODIGESTIVE_TRACT_rank4_9_nrun10.RDS.4.3	AGRN	Head & Neck
Kinker_2020_CCLE_scRNAseq_CAMA1_BREAST_rank4_9_nrun10.RDS.8.7	AGRN	Breast
Kinker_2020_CCLE_scRNAseq_CAOV3_OVARY_rank4_9_nrun10.RDS.8.2	AGRN	Ovary
Kinker_2020_CCLE_scRNAseq_HCC56_LARGE_INTESTINE_rank4_9_nrun10.RDS.6.4	AGRN	Colorectum
Kinker_2020_CCLE_scRNAseq_HEP3B217_LIVER_rank4_9_nrun10.RDS.4.3	AGRN	Liver
Kinker_2020_CCLE_scRNAseq_JHU011_UPPER_AERODIGESTIVE_TRACT_rank4_9_nrun10.RDS.6.2	AGRN	Head & Neck
Kinker_2020_CCLE_scRNAseq_NCIH358_LUNG_rank4_9_nrun10.RDS.6.5	AGRN	Lung
Kinker_2020_CCLE_scRNAseq_RERFLCAD1_LUNG_rank4_9_nrun10.RDS.7.5	AGRN	Lung
Kinker_2020_CCLE_scRNAseq_SCC9_UPPER_AERODIGESTIVE_TRACT_rank4_9_nrun10.RDS.5.3	AGRN	Head & Neck
Kinker_2020_CCLE_scRNAseq_TE9_OESOPHAGUS_rank4_9_nrun10.RDS.6.4	AGRN	Esophagus
Laughney_2020_Lung_scRNAseq_RU653_TUMOR_1AS_UTR_rank4_9_nrun10.RDS.6.1	AGRN	Lung
Lee_2020_CRC_SMC_scRNAseq_SMC20_rank4_9_nrun10.RDS.7.3	AGRN	Colorectum
Lin_2020_PDAC_scRNAseq_MET02_rank4_9_nrun10.RDS.5.1	AGRN	Pancreas
Ma_2019_Liver_scRNAseq_C46_rank4_9_nrun10.RDS.9.7	AGRN	Liver
Obradovic_2021_RCC_scRNAseq_Patient4_rank4_9_nrun10.RDS.4.2	AGRN	Kidney
Pal_2021_Breast_scRNAseq_ER_positive_0167_rank4_9_nrun10.RDS.8.7	AGRN	Breast
Peng_2019_PDAC_scRNAseq_T11_rank4_9_nrun10.RDS.7.5	AGRN	Pancreas
Peng_2019_PDAC_scRNAseq_T17_rank4_9_nrun10.RDS.8.8	AGRN	Pancreas
Peng_2019_PDAC_scRNAseq_T6_rank4_9_nrun10.RDS.7.1	AGRN	Pancreas
Peng_2019_PDAC_scRNAseq_T8_rank4_9_nrun10.RDS.8.1	AGRN	Pancreas
Peng_2019_PDAC_scRNAseq_T9_rank4_9_nrun10.RDS.4.3	AGRN	Pancreas
Qian_2020_Breast_scRNAseq_42_rank4_9_nrun10.RDS.4.1	AGRN	Breast
Qian_2020_Breast_scRNAseq_43_rank4_9_nrun10.RDS.5.5	AGRN	Breast
Qian_2020_Lung_scRNAseq_1_rank4_9_nrun10.RDS.6.6	AGRN	Lung
Qian_2020_Lung_scRNAseq_3_rank4_9_nrun10.RDS.5.2	AGRN	Lung
Qian_2020_Lung_scRNAseq_4_rank4_9_nrun10.RDS.9.8	AGRN	Lung
Qian_2020_Lung_scRNAseq_6_rank4_9_nrun10.RDS.5.5	AGRN	Lung
Qian_2020_Lung_scRNAseq_8_rank4_9_nrun10.RDS.8.5	AGRN	Lung
Qian_2020_Lung_scRNAseq_8_rank4_9_nrun10.RDS.9.2	AGRN	Lung
Steele_2020_PDAC_scRNAseq_PDAC_TISSUE_13_rank4_9_nrun10.RDS.7.6	AGRN	Pancreas
Unpublished_LSCC_scRNAseq_LS16_rank4_9_nrun10.RDS.6.4	AGRN	Lung
Unpublished_LSCC_scRNAseq_LS22_rank4_9_nrun10.RDS.8.1	AGRN	Lung
Unpublished_LSCC_scRNAseq_LS9_rank4_9_nrun10.RDS.5.1	AGRN	Lung
Xing_2021_Lung_scRNAseq_NM3C_rank4_9_nrun10.RDS.6.3	AGRN	Lung
Xing_2021_Lung_scRNAseq_NM3M_rank4_9_nrun10.RDS.5.3	AGRN	Lung
Xing_2021_Lung_scRNAseq_NM4E_rank4_9_nrun10.RDS.8.5	AGRN	Lung
Xing_2021_Lung_scRNAseq_SSN24_rank4_9_nrun10.RDS.9.7	AGRN	Lung
Xing_2021_Lung_scRNAseq_SSN25_rank4_9_nrun10.RDS.5.5	AGRN	Lung
Xing_2021_Lung_scRNAseq_SSN28_rank4_9_nrun10.RDS.6.5	AGRN	Lung
Xing_2021_Lung_scRNAseq_SSN29_rank4_9_nrun10.RDS.4.1	AGRN	Lung
Yue_2020_PDAC_scRNAseq_100070_rank4_9_nrun10.RDS.8.6	AGRN	Pancreas
Yue_2020_PDAC_scRNAseq_90209_CMP_rank4_9_nrun10.RDS.4.3	AGRN	Pancreas
Yue_2020_PDAC_scRNAseq_91610_rank4_9_nrun10.RDS.5.3	AGRN	Pancreas
Yue_2020_PDAC_scRNAseq_95373_rank4_9_nrun10.RDS.6.5	AGRN	Pancreas
Yue_2020_PDAC_scRNAseq_96460_rank4_9_nrun10.RDS.4.3	AGRN	Pancreas
Zhang_2021_RCC_scRNAseq_SI_18854_rank4_9_nrun10.RDS.9.9	AGRN	Kidney
Zhang_2021_RCC_scRNAseq_SI_19703_rank4_9_nrun10.RDS.7.3	AGRN	Kidney
Zhang_2021_RCC_scRNAseq_SI_22604_rank4_9_nrun10.RDS.9.4	AGRN	Kidney
Zhang_2021_RCC_scRNAseq_SI_23459_rank4_9_nrun10.RDS.6.5	AGRN	Kidney
Kinker_2020_CCLE_scRNAseq_HEP3B217_LIVER_rank4_9_nrun10.RDS.9.5	AGT	Liver
Laughney_2020_Lung_scRNAseq_RU666_SPINEMET_4NS_TR_rank4_9_nrun10.RDS.8.6	AGT	Lung
Laughney_2020_Lung_scRNAseq_RU680_TUMOR_1AS_UTR_rank4_9_nrun10.RDS.7.6	AGT	Lung
Laughney_2020_Lung_scRNAseq_RU699_ADRENALMET_4_rank4_9_nrun10.RDS.7.7	AGT	Lung
Ma_2019_Liver_scRNAseq_C26_rank4_9_nrun10.RDS.5.1	AGT	Liver
Massalha_2020_LiverMets_scRNAseq_p4_CRC_Met_rank4_9_nrun10.RDS.4.3	AGT	Colorectum
Obradovic_2021_RCC_scRNAseq_Patient1_rank4_9_nrun10.RDS.4.3	AGT	Kidney
Obradovic_2021_RCC_scRNAseq_Patient2_rank4_9_nrun10.RDS.6.5	AGT	Kidney
Obradovic_2021_RCC_scRNAseq_Patient3_rank4_9_nrun10.RDS.8.4	AGT	Kidney
Obradovic_2021_RCC_scRNAseq_Patient3_rank4_9_nrun10.RDS.8.8	AGT	Kidney
Obradovic_2021_RCC_scRNAseq_Patient5_rank4_9_nrun10.RDS.6.4	AGT	Kidney
Peng_2019_PDAC_scRNAseq_T17_rank4_9_nrun10.RDS.9.4	AGT	Pancreas
Qian_2020_Breast_scRNAseq_47_rank4_9_nrun10.RDS.9.1	AGT	Breast
Qian_2020_Breast_scRNAseq_49_rank4_9_nrun10.RDS.8.6	AGT	Breast
Sun_2021_HCC_scRNAseq_P03_rank4_9_nrun10.RDS.4.4	AGT	Liver
Sun_2021_HCC_scRNAseq_P15_rank4_9_nrun10.RDS.4.3	AGT	Liver
Sun_2021_HCC_scRNAseq_P16_rank4_9_nrun10.RDS.4.4	AGT	Liver
Zhang_2021_RCC_scRNAseq_SI_18854_rank4_9_nrun10.RDS.6.3	AGT	Kidney
Zhang_2021_RCC_scRNAseq_SI_18855_rank4_9_nrun10.RDS.6.4	AGT	Kidney
Zhang_2021_RCC_scRNAseq_SI_19703_rank4_9_nrun10.RDS.5.1	AGT	Kidney
Zhang_2021_RCC_scRNAseq_SI_22604_rank4_9_nrun10.RDS.8.5	AGT	Kidney
Chen_2021_Prostate_scRNAseq_13_rank4_9_nrun10.RDS.5.1	AGTR1	Prostate
Chen_2021_Prostate_scRNAseq_7_rank4_9_nrun10.RDS.7.6	AGTR1	Prostate
Pal_2021_Breast_scRNAseq_HER2_0308_rank4_9_nrun10.RDS.4.4	AGTR1	Breast
Chen_2021_Prostate_scRNAseq_12_rank4_9_nrun10.RDS.6.2	AGTRAP	Prostate
Karaayvas_2018_Breast_scRNAseq_84_rank4_9_nrun10.RDS.9.7	AGTRAP	Breast
Karaayvas_2018_Breast_scRNAseq_89_rank4_9_nrun10.RDS.6.1	AGTRAP	Breast
Kinker_2020_CCLE_scRNAseq_JHOC5_OVARY_rank4_9_nrun10.RDS.4.3	AGTRAP	Ovary
Kinker_2020_CCLE_scRNAseq_NCIH1048_LUNG_rank4_9_nrun10.RDS.8.7	AGTRAP	Lung
Kinker_2020_CCLE_scRNAseq_TOV21G_OVARY_rank4_9_nrun10.RDS.4.2	AGTRAP	Ovary
Ma_2019_Liver_scRNAseq_H65_rank4_9_nrun10.RDS.5.3	AGTRAP	Liver
Obradovic_2021_RCC_scRNAseq_Patient1_rank4_9_nrun10.RDS.7.2	AGTRAP	Kidney
Ma_2019_Liver_scRNAseq_H65_rank4_9_nrun10.RDS.4.2	AGXT	Liver
Maynard_2020_lungcancer_scRNAseq_LT_S81_rank4_9_nrun10.RDS.6.2	AGXT	Lung
Sun_2021_HCC_scRNAseq_P02_rank4_9_nrun10.RDS.8.6	AGXT	Liver
Kinker_2020_CCLE_scRNAseq_CALU6_LUNG_rank4_9_nrun10.RDS.5.1	AHCTF1	Lung
Kinker_2020_CCLE_scRNAseq_HUH28_BILIARY_TRACT_rank4_9_nrun10.RDS.8.5	AHCTF1	Biliary tract
Kinker_2020_CCLE_scRNAseq_HUH6_LIVER_rank4_9_nrun10.RDS.4.3	AHCTF1	Liver
Kinker_2020_CCLE_scRNAseq_MSTO211H_PLEURA_rank4_9_nrun10.RDS.4.2	AHCTF1	Pleura
Kinker_2020_CCLE_scRNAseq_NCIH727_LUNG_rank4_9_nrun10.RDS.7.3	AHCTF1	Lung
Kinker_2020_CCLE_scRNAseq_OVSAHO_OVARY_rank4_9_nrun10.RDS.5.1	AHCTF1	Ovary
Kinker_2020_CCLE_scRNAseq_PATU8988S_PANCREAS_rank4_9_nrun10.RDS.4.4	AHCTF1	Pancreas
Kinker_2020_CCLE_scRNAseq_PK45H_PANCREAS_rank4_9_nrun10.RDS.5.5	AHCTF1	Pancreas
Kinker_2020_CCLE_scRNAseq_TCCSUP_URINARY_TRACT_rank4_9_nrun10.RDS.8.6	AHCTF1	Urinary tract
Kinker_2020_CCLE_scRNAseq_TE1_OESOPHAGUS_rank4_9_nrun10.RDS.5.2	AHCTF1	Esophagus
Kinker_2020_CCLE_scRNAseq_VMRCRCZ_KIDNEY_rank4_9_nrun10.RDS.8.4	AHCTF1	Kidney
Unpublished_OPSCC_scRNAseq_OP12_rank4_9_nrun10.RDS.9.3	AHCTF1	Head & Neck
Chen_2021_Prostate_scRNAseq_1_rank4_9_nrun10.RDS.9.9	AHCY	Prostate
Chen_2021_Prostate_scRNAseq_13_rank4_9_nrun10.RDS.7.7	AHCY	Prostate
Chen_2021_Prostate_scRNAseq_3_rank4_9_nrun10.RDS.8.6	AHCY	Prostate
Chen_2021_Prostate_scRNAseq_4_rank4_9_nrun10.RDS.8.4	AHCY	Prostate
Chen_2021_Prostate_scRNAseq_9_rank4_9_nrun10.RDS.7.3	AHCY	Prostate
Gao_2021_Breast_and_ATC_scRNAseq_DCIS1_rank4_9_nrun10.RDS.8.4	AHCY	Breast
Ireland_2020_SCLC_scRNAseq_HumanMetastasis_rank4_9_nrun10.RDS.7.2	AHCY	Lung
Izar_2020_HGSOC_scRNAseq_10X_3250_rank4_9_nrun10.RDS.7.5	AHCY	Ovary
Karaayvas_2018_Breast_scRNAseq_39_rank4_9_nrun10.RDS.5.4	AHCY	Breast
Kim_2020_Lung_scRNAseq_P1028_rank4_9_nrun10.RDS.7.2	AHCY	Lung
Kinker_2020_CCLE_scRNAseq_KPL1_BREAST_rank4_9_nrun10.RDS.7.7	AHCY	Breast
Lee_2020_CRC_SMC_scRNAseq_SMC16_rank4_9_nrun10.RDS.8.6	AHCY	Colorectum
Lin_2020_PDAC_scRNAseq_MET03_rank4_9_nrun10.RDS.7.3	AHCY	Pancreas
Lin_2020_PDAC_scRNAseq_P08_rank4_9_nrun10.RDS.9.1	AHCY	Pancreas
Miyamoto_2015_Prostate_CTC_scRNAseq_rank4_9_nrun10.RDS.4.2	AHCY	Prostate
Pal_2021_Breast_scRNAseq_ER_positive_0173_rank4_9_nrun10.RDS.9.6	AHCY	Breast
Pal_2021_Breast_scRNAseq_HER2_0308_rank4_9_nrun10.RDS.8.8	AHCY	Breast
Pal_2021_Breast_scRNAseq_Triple_negative_BRCA1_0131_rank4_9_nrun10.RDS.9.8	AHCY	Breast
Pal_2021_Breast_scRNAseq_Triple_negative_BRCA1_0554_rank4_9_nrun10.RDS.7.3	AHCY	Breast
Peng_2019_PDAC_scRNAseq_T20_rank4_9_nrun10.RDS.8.8	AHCY	Pancreas
Peng_2019_PDAC_scRNAseq_T7_rank4_9_nrun10.RDS.7.4	AHCY	Pancreas
Puram_2017_HNSCC_scRNAseq_25_rank4_9_nrun10.RDS.9.4	AHCY	Head & Neck
Puram_2017_HNSCC_scRNAseq_5_rank4_9_nrun10.RDS.8.8	AHCY	Head & Neck
Puram_2017_HNSCC_scRNAseq_6_rank4_9_nrun10.RDS.8.1	AHCY	Head & Neck
Qian_2020_Lung_scRNAseq_1_rank4_9_nrun10.RDS.7.5	AHCY	Lung
Qian_2020_Lung_scRNAseq_4_rank4_9_nrun10.RDS.5.5	AHCY	Lung
Qian_2020_Lung_scRNAseq_6_rank4_9_nrun10.RDS.6.6	AHCY	Lung
Qian_2020_Ovarian_scRNAseq_12_rank4_9_nrun10.RDS.5.1	AHCY	Ovary
Unpublished_LSCC_scRNAseq_LS3_rank4_9_nrun10.RDS.7.2	AHCY	Lung
Unpublished_LSCC_scRNAseq_LS8_rank4_9_nrun10.RDS.7.1	AHCY	Lung
Unpublished_OPSCC_scRNAseq_OP13_rank4_9_nrun10.RDS.4.4	AHCY	Head & Neck
Unpublished_OPSCC_scRNAseq_OP16_rank4_9_nrun10.RDS.6.2	AHCY	Head & Neck
Unpublished_OPSCC_scRNAseq_OP17_rank4_9_nrun10.RDS.5.4	AHCY	Head & Neck
Yue_2020_PDAC_scRNAseq_95373_rank4_9_nrun10.RDS.7.4	AHCY	Pancreas
Yue_2020_PDAC_scRNAseq_97727_rank4_9_nrun10.RDS.8.8	AHCY	Pancreas
Dost_2020_lungcancer_scRNAseq_case_2_rank4_9_nrun10.RDS.7.7	AHCYL1	Lung
Kinker_2020_CCLE_scRNAseq_SBC5_LUNG_rank4_9_nrun10.RDS.4.2	AHCYL1	Lung
Lee_2020_CRC_SMC_scRNAseq_SMC01_rank4_9_nrun10.RDS.8.5	AHCYL1	Colorectum
Lin_2020_PDAC_scRNAseq_P03_rank4_9_nrun10.RDS.7.2	AHCYL1	Pancreas
Pal_2021_Breast_scRNAseq_ER_positive__LN_0056_rank4_9_nrun10.RDS.5.5	AHCYL1	Breast
Qian_2020_Lung_scRNAseq_4_rank4_9_nrun10.RDS.9.8	AHCYL1	Lung
Lin_2020_PDAC_scRNAseq_P07_rank4_9_nrun10.RDS.6.3	AHCYL2	Pancreas
Maynard_2020_lungcancer_scRNAseq_LT_S71_rank4_9_nrun10.RDS.8.1	AHCYL2	Lung
Steele_2020_PDAC_scRNAseq_PDAC_TISSUE_3_rank4_9_nrun10.RDS.6.5	AHCYL2	Pancreas
Steele_2020_PDAC_scRNAseq_PDAC_TISSUE_6_rank4_9_nrun10.RDS.7.2	AHCYL2	Pancreas
Yue_2020_PDAC_scRNAseq_85948_rank4_9_nrun10.RDS.6.2	AHCYL2	Pancreas
Bi_2021_RCC_scRNAseq_P55_rank4_9_nrun10.RDS.7.5	AHI1	Kidney
Bi_2021_RCC_scRNAseq_P915_rank4_9_nrun10.RDS.4.3	AHI1	Kidney
Chen_2021_Prostate_scRNAseq_1_rank4_9_nrun10.RDS.6.6	AHI1	Prostate
Chen_2021_Prostate_scRNAseq_11_rank4_9_nrun10.RDS.8.5	AHI1	Prostate
Gao_2021_Breast_and_ATC_scRNAseq_TNBC4_rank4_9_nrun10.RDS.9.8	AHI1	Breast
Ireland_2020_SCLC_scRNAseq_Day7_rank4_9_nrun10.RDS.5.3	AHI1	Lung
Kim_2020_Lung_scRNAseq_P0030_rank4_9_nrun10.RDS.8.8	AHI1	Lung
Kim_2020_Lung_scRNAseq_P1006_rank4_9_nrun10.RDS.9.7	AHI1	Lung
Kinker_2020_CCLE_scRNAseq_BT549_BREAST_rank4_9_nrun10.RDS.7.6	AHI1	Breast
Kinker_2020_CCLE_scRNAseq_HUCCT1_BILIARY_TRACT_rank4_9_nrun10.RDS.7.3	AHI1	Biliary tract
Lee_2020_CRC_SMC_scRNAseq_SMC23_rank4_9_nrun10.RDS.4.3	AHI1	Colorectum
Massalha_2020_LiverMets_scRNAseq_p3_CRC_Met_rank4_9_nrun10.RDS.4.3	AHI1	Colorectum
Nath_2021_Ovarian_scRNAseq_P12_10X_rank4_9_nrun10.RDS.6.2	AHI1	Ovary
Nath_2021_Ovarian_scRNAseq_P14_10X_rank4_9_nrun10.RDS.6.1	AHI1	Ovary
Qian_2020_Lung_scRNAseq_8_rank4_9_nrun10.RDS.9.2	AHI1	Lung
Xing_2021_Lung_scRNAseq_NM6C_rank4_9_nrun10.RDS.4.2	AHI1	Lung
Xing_2021_Lung_scRNAseq_SSN24_rank4_9_nrun10.RDS.9.2	AHI1	Lung
Bi_2021_RCC_scRNAseq_P906_rank4_9_nrun10.RDS.4.3	AHNAK	Kidney
Chen_2020_NasopharyngealCarcinoma_scRNAseq_P11_rank4_9_nrun10.RDS.7.2	AHNAK	Nasopharynx
Dost_2020_lungcancer_scRNAseq_case_2_rank4_9_nrun10.RDS.4.1	AHNAK	Lung
Ireland_2020_SCLC_scRNAseq_Day14_rank4_9_nrun10.RDS.9.7	AHNAK	Lung
Ireland_2020_SCLC_scRNAseq_Day7_rank4_9_nrun10.RDS.4.1	AHNAK	Lung
Kim_2020_Lung_scRNAseq_P0018_rank4_9_nrun10.RDS.8.2	AHNAK	Lung
Kim_2020_Lung_scRNAseq_P0034_rank4_9_nrun10.RDS.9.6	AHNAK	Lung
Kinker_2020_CCLE_scRNAseq_CL34_LARGE_INTESTINE_rank4_9_nrun10.RDS.6.1	AHNAK	Colorectum
Kinker_2020_CCLE_scRNAseq_MFE319_ENDOMETRIUM_rank4_9_nrun10.RDS.6.5	AHNAK	Uterus
Kinker_2020_CCLE_scRNAseq_NCIH1568_LUNG_rank4_9_nrun10.RDS.9.7	AHNAK	Lung
Kinker_2020_CCLE_scRNAseq_NCIH727_LUNG_rank4_9_nrun10.RDS.7.5	AHNAK	Lung
Kinker_2020_CCLE_scRNAseq_SKMEL5_SKIN_rank4_9_nrun10.RDS.8.7	AHNAK	Skin
Kinker_2020_CCLE_scRNAseq_VMRCRCZ_KIDNEY_rank4_9_nrun10.RDS.4.1	AHNAK	Kidney
Laughney_2020_Lung_scRNAseq_RU699_ADRENALMET_4_rank4_9_nrun10.RDS.4.3	AHNAK	Lung
Lee_2020_CRC_SMC_scRNAseq_SMC02_rank4_9_nrun10.RDS.4.2	AHNAK	Colorectum
Lee_2020_CRC_SMC_scRNAseq_SMC04_rank4_9_nrun10.RDS.9.6	AHNAK	Colorectum
Lee_2020_CRC_SMC_scRNAseq_SMC07_rank4_9_nrun10.RDS.5.3	AHNAK	Colorectum
Lee_2020_CRC_SMC_scRNAseq_SMC15_rank4_9_nrun10.RDS.7.5	AHNAK	Colorectum
Lee_2020_CRC_SMC_scRNAseq_SMC16_rank4_9_nrun10.RDS.8.2	AHNAK	Colorectum
Lee_2020_CRC_SMC_scRNAseq_SMC16_rank4_9_nrun10.RDS.8.7	AHNAK	Colorectum
Lee_2020_CRC_SMC_scRNAseq_SMC25_rank4_9_nrun10.RDS.8.5	AHNAK	Colorectum
Lin_2020_PDAC_scRNAseq_MET01_rank4_9_nrun10.RDS.8.6	AHNAK	Pancreas
Massalha_2020_LiverMets_scRNAseq_p3_CRC_Met_rank4_9_nrun10.RDS.5.1	AHNAK	Colorectum
Nath_2021_Ovarian_scRNAseq_P04_10X_rank4_9_nrun10.RDS.6.2	AHNAK	Ovary
Nath_2021_Ovarian_scRNAseq_P21_10X_rank4_9_nrun10.RDS.7.7	AHNAK	Ovary
Obradovic_2021_RCC_scRNAseq_Patient2_rank4_9_nrun10.RDS.9.8	AHNAK	Kidney
Obradovic_2021_RCC_scRNAseq_Patient3_rank4_9_nrun10.RDS.9.6	AHNAK	Kidney
Obradovic_2021_RCC_scRNAseq_Patient7_rank4_9_nrun10.RDS.6.1	AHNAK	Kidney
Pal_2021_Breast_scRNAseq_ER_positive_0029_9C_rank4_9_nrun10.RDS.7.1	AHNAK	Breast
Pal_2021_Breast_scRNAseq_HER2_0331_rank4_9_nrun10.RDS.6.2	AHNAK	Breast
Pal_2021_Breast_scRNAseq_Triple_negative_BRCA1_4031_rank4_9_nrun10.RDS.9.8	AHNAK	Breast
Peng_2019_PDAC_scRNAseq_T7_rank4_9_nrun10.RDS.7.2	AHNAK	Pancreas
Peng_2019_PDAC_scRNAseq_T8_rank4_9_nrun10.RDS.6.2	AHNAK	Pancreas
Qian_2020_Breast_scRNAseq_43_rank4_9_nrun10.RDS.5.5	AHNAK	Breast
Qian_2020_Breast_scRNAseq_49_rank4_9_nrun10.RDS.8.6	AHNAK	Breast
Qian_2020_Lung_scRNAseq_3_rank4_9_nrun10.RDS.5.2	AHNAK	Lung
Qian_2020_Lung_scRNAseq_4_rank4_9_nrun10.RDS.5.2	AHNAK	Lung
Qian_2020_Lung_scRNAseq_6_rank4_9_nrun10.RDS.5.5	AHNAK	Lung
Qian_2020_Lung_scRNAseq_8_rank4_9_nrun10.RDS.8.7	AHNAK	Lung
Unpublished_LSCC_scRNAseq_LS33_rank4_9_nrun10.RDS.7.3	AHNAK	Lung
Unpublished_OPSCC_scRNAseq_OP4_rank4_9_nrun10.RDS.8.8	AHNAK	Head & Neck
Unpublished_OPSCC_scRNAseq_OP8_rank4_9_nrun10.RDS.8.7	AHNAK	Head & Neck
Xing_2021_Lung_scRNAseq_NM3C_rank4_9_nrun10.RDS.6.3	AHNAK	Lung
Xing_2021_Lung_scRNAseq_NM3M_rank4_9_nrun10.RDS.5.1	AHNAK	Lung
Xing_2021_Lung_scRNAseq_NM6C_rank4_9_nrun10.RDS.6.6	AHNAK	Lung
Xing_2021_Lung_scRNAseq_NM6E_rank4_9_nrun10.RDS.4.1	AHNAK	Lung
Xing_2021_Lung_scRNAseq_SSN25_rank4_9_nrun10.RDS.5.5	AHNAK	Lung
Xing_2021_Lung_scRNAseq_SSN25_rank4_9_nrun10.RDS.7.6	AHNAK	Lung
Xing_2021_Lung_scRNAseq_SSN29_rank4_9_nrun10.RDS.4.1	AHNAK	Lung
Zhang_2021_RCC_scRNAseq_SI_19703_rank4_9_nrun10.RDS.7.3	AHNAK	Kidney
Gao_2021_Breast_and_ATC_scRNAseq_ATC1_rank4_9_nrun10.RDS.7.4	AHNAK2	Breast
Gao_2021_Breast_and_ATC_scRNAseq_ATC3_rank4_9_nrun10.RDS.7.7	AHNAK2	Breast
Ireland_2020_SCLC_scRNAseq_Day14_rank4_9_nrun10.RDS.6.2	AHNAK2	Lung
Ireland_2020_SCLC_scRNAseq_Day17_rank4_9_nrun10.RDS.5.2	AHNAK2	Lung
Ireland_2020_SCLC_scRNAseq_Day21_rank4_9_nrun10.RDS.7.3	AHNAK2	Lung
Ireland_2020_SCLC_scRNAseq_Day4_rep2_rank4_9_nrun10.RDS.4.1	AHNAK2	Lung
Kim_2020_Lung_scRNAseq_P0018_rank4_9_nrun10.RDS.8.3	AHNAK2	Lung
Kim_2020_Lung_scRNAseq_P1058_rank4_9_nrun10.RDS.5.1	AHNAK2	Lung
Kinker_2020_CCLE_scRNAseq_BICR16_UPPER_AERODIGESTIVE_TRACT_rank4_9_nrun10.RDS.7.4	AHNAK2	Head & Neck
Kinker_2020_CCLE_scRNAseq_BICR31_UPPER_AERODIGESTIVE_TRACT_rank4_9_nrun10.RDS.7.2	AHNAK2	Head & Neck
Kinker_2020_CCLE_scRNAseq_BICR6_UPPER_AERODIGESTIVE_TRACT_rank4_9_nrun10.RDS.6.6	AHNAK2	Head & Neck
Kinker_2020_CCLE_scRNAseq_COLO680N_OESOPHAGUS_rank4_9_nrun10.RDS.7.6	AHNAK2	Esophagus
Kinker_2020_CCLE_scRNAseq_EBC1_LUNG_rank4_9_nrun10.RDS.6.1	AHNAK2	Lung
Kinker_2020_CCLE_scRNAseq_EKVX_LUNG_rank4_9_nrun10.RDS.6.3	AHNAK2	Lung
Kinker_2020_CCLE_scRNAseq_HEC108_ENDOMETRIUM_rank4_9_nrun10.RDS.9.9	AHNAK2	Uterus
Kinker_2020_CCLE_scRNAseq_HEC151_ENDOMETRIUM_rank4_9_nrun10.RDS.4.3	AHNAK2	Uterus
Kinker_2020_CCLE_scRNAseq_HUCCT1_BILIARY_TRACT_rank4_9_nrun10.RDS.6.4	AHNAK2	Biliary tract
Kinker_2020_CCLE_scRNAseq_HUPT4_PANCREAS_rank4_9_nrun10.RDS.8.1	AHNAK2	Pancreas
Kinker_2020_CCLE_scRNAseq_JHOC5_OVARY_rank4_9_nrun10.RDS.4.1	AHNAK2	Ovary
Kinker_2020_CCLE_scRNAseq_JHU006_UPPER_AERODIGESTIVE_TRACT_rank4_9_nrun10.RDS.6.5	AHNAK2	Head & Neck
Kinker_2020_CCLE_scRNAseq_JHU011_UPPER_AERODIGESTIVE_TRACT_rank4_9_nrun10.RDS.6.2	AHNAK2	Head & Neck
Kinker_2020_CCLE_scRNAseq_NCIH1299_LUNG_rank4_9_nrun10.RDS.7.2	AHNAK2	Lung
Kinker_2020_CCLE_scRNAseq_NCIH2126_LUNG_rank4_9_nrun10.RDS.4.4	AHNAK2	Lung
Kinker_2020_CCLE_scRNAseq_NCIH2347_LUNG_rank4_9_nrun10.RDS.5.1	AHNAK2	Lung
Kinker_2020_CCLE_scRNAseq_NCIH2347_LUNG_rank4_9_nrun10.RDS.9.7	AHNAK2	Lung
Kinker_2020_CCLE_scRNAseq_NCIH292_LUNG_rank4_9_nrun10.RDS.9.6	AHNAK2	Lung
Kinker_2020_CCLE_scRNAseq_NCIH650_LUNG_rank4_9_nrun10.RDS.4.1	AHNAK2	Lung
Kinker_2020_CCLE_scRNAseq_NCIH727_LUNG_rank4_9_nrun10.RDS.7.5	AHNAK2	Lung
Kinker_2020_CCLE_scRNAseq_PANC0203_PANCREAS_rank4_9_nrun10.RDS.4.2	AHNAK2	Pancreas
Kinker_2020_CCLE_scRNAseq_PATU8988S_PANCREAS_rank4_9_nrun10.RDS.4.4	AHNAK2	Pancreas
Kinker_2020_CCLE_scRNAseq_PECAPJ49_UPPER_AERODIGESTIVE_TRACT_rank4_9_nrun10.RDS.5.5	AHNAK2	Head & Neck
Kinker_2020_CCLE_scRNAseq_PK45H_PANCREAS_rank4_9_nrun10.RDS.7.7	AHNAK2	Pancreas
Kinker_2020_CCLE_scRNAseq_PK59_PANCREAS_rank4_9_nrun10.RDS.5.1	AHNAK2	Pancreas
Kinker_2020_CCLE_scRNAseq_PK59_PANCREAS_rank4_9_nrun10.RDS.6.4	AHNAK2	Pancreas
Kinker_2020_CCLE_scRNAseq_RCC10RGB_KIDNEY_rank4_9_nrun10.RDS.5.5	AHNAK2	Kidney
Kinker_2020_CCLE_scRNAseq_RERFLCAD1_LUNG_rank4_9_nrun10.RDS.8.6	AHNAK2	Lung
Kinker_2020_CCLE_scRNAseq_SCC47_UPPER_AERODIGESTIVE_TRACT_rank4_9_nrun10.RDS.9.9	AHNAK2	Head & Neck
Kinker_2020_CCLE_scRNAseq_SNU308_BILIARY_TRACT_rank4_9_nrun10.RDS.6.5	AHNAK2	Biliary tract
Kinker_2020_CCLE_scRNAseq_SW1271_LUNG_rank4_9_nrun10.RDS.6.4	AHNAK2	Lung
Kinker_2020_CCLE_scRNAseq_SW1990_PANCREAS_rank4_9_nrun10.RDS.6.2	AHNAK2	Pancreas
Ligorio_2019_PDAC_cell_line_scRNAseq_50%_PDAC_rank4_9_nrun10.RDS.7.4	AHNAK2	Pancreas
Lin_2020_PDAC_scRNAseq_MET01_rank4_9_nrun10.RDS.8.6	AHNAK2	Pancreas
Lin_2020_PDAC_scRNAseq_MET05_rank4_9_nrun10.RDS.8.7	AHNAK2	Pancreas
Lin_2020_PDAC_scRNAseq_P06_rank4_9_nrun10.RDS.9.9	AHNAK2	Pancreas
Lin_2020_PDAC_scRNAseq_P08_rank4_9_nrun10.RDS.4.1	AHNAK2	Pancreas
Lin_2020_PDAC_scRNAseq_P09_rank4_9_nrun10.RDS.8.3	AHNAK2	Pancreas
Lin_2020_PDAC_scRNAseq_P09_rank4_9_nrun10.RDS.9.6	AHNAK2	Pancreas
Lin_2020_PDAC_scRNAseq_P10_rank4_9_nrun10.RDS.8.8	AHNAK2	Pancreas
Ma_2019_Liver_scRNAseq_C26_rank4_9_nrun10.RDS.5.5	AHNAK2	Liver
Ma_2019_Liver_scRNAseq_C56_rank4_9_nrun10.RDS.5.2	AHNAK2	Liver
Maynard_2020_lungcancer_scRNAseq_LT_S75_rank4_9_nrun10.RDS.4.4	AHNAK2	Lung
Moncada_2020_PDAC_scRNAseq_PDAC_B_rank4_9_nrun10.RDS.6.1	AHNAK2	Pancreas
Nath_2021_Ovarian_scRNAseq_P21_10X_rank4_9_nrun10.RDS.7.7	AHNAK2	Ovary
Nath_2021_Ovarian_scRNAseq_P24_10X_rank4_9_nrun10.RDS.7.6	AHNAK2	Ovary
Obradovic_2021_RCC_scRNAseq_Patient2_rank4_9_nrun10.RDS.9.8	AHNAK2	Kidney
Obradovic_2021_RCC_scRNAseq_Patient3_rank4_9_nrun10.RDS.9.6	AHNAK2	Kidney
Obradovic_2021_RCC_scRNAseq_Patient4_rank4_9_nrun10.RDS.5.5	AHNAK2	Kidney
Obradovic_2021_RCC_scRNAseq_Patient8_rank4_9_nrun10.RDS.9.4	AHNAK2	Kidney
Olalekan_2021_Ovarian_scRNAseq_omentum5150_rank4_9_nrun10.RDS.6.1	AHNAK2	Ovary
Pal_2021_Breast_scRNAseq_Triple_negative_0126_rank4_9_nrun10.RDS.8.1	AHNAK2	Breast
Peng_2019_PDAC_scRNAseq_T20_rank4_9_nrun10.RDS.6.5	AHNAK2	Pancreas
Qian_2020_Lung_scRNAseq_8_rank4_9_nrun10.RDS.8.7	AHNAK2	Lung
Steele_2020_PDAC_scRNAseq_PDAC_TISSUE_1_rank4_9_nrun10.RDS.9.1	AHNAK2	Pancreas
Steele_2020_PDAC_scRNAseq_PDAC_TISSUE_2_rank4_9_nrun10.RDS.4.1	AHNAK2	Pancreas
Steele_2020_PDAC_scRNAseq_PDAC_TISSUE_5_rank4_9_nrun10.RDS.7.2	AHNAK2	Pancreas
Unpublished_LSCC_scRNAseq_LS10_rank4_9_nrun10.RDS.5.3	AHNAK2	Lung
Unpublished_LSCC_scRNAseq_LS33_rank4_9_nrun10.RDS.7.3	AHNAK2	Lung
Unpublished_LSCC_scRNAseq_LS7_rank4_9_nrun10.RDS.9.1	AHNAK2	Lung
Yue_2020_PDAC_scRNAseq_85948_rank4_9_nrun10.RDS.6.2	AHNAK2	Pancreas
Yue_2020_PDAC_scRNAseq_90209_CMP_rank4_9_nrun10.RDS.6.1	AHNAK2	Pancreas
Yue_2020_PDAC_scRNAseq_91412_rank4_9_nrun10.RDS.6.5	AHNAK2	Pancreas
Yue_2020_PDAC_scRNAseq_95373_rank4_9_nrun10.RDS.9.2	AHNAK2	Pancreas
Yue_2020_PDAC_scRNAseq_96460_rank4_9_nrun10.RDS.7.5	AHNAK2	Pancreas
Zhang_2021_RCC_scRNAseq_SI_19703_rank4_9_nrun10.RDS.9.4	AHNAK2	Kidney
Chen_2020_NasopharyngealCarcinoma_scRNAseq_P11_rank4_9_nrun10.RDS.9.1	AHR	Nasopharynx
Chen_2021_Prostate_scRNAseq_13_rank4_9_nrun10.RDS.9.2	AHR	Prostate
Chen_2021_Prostate_scRNAseq_6_rank4_9_nrun10.RDS.8.1	AHR	Prostate
Ireland_2020_SCLC_scRNAseq_Day11_rank4_9_nrun10.RDS.7.6	AHR	Lung
Ireland_2020_SCLC_scRNAseq_Day14_rank4_9_nrun10.RDS.6.2	AHR	Lung
Kinker_2020_CCLE_scRNAseq_HCC1419_BREAST_rank4_9_nrun10.RDS.4.1	AHR	Breast
Kinker_2020_CCLE_scRNAseq_SKMEL5_SKIN_rank4_9_nrun10.RDS.7.2	AHR	Skin
Laughney_2020_Lung_scRNAseq_RU255B_BRAINMET_4S_TR_rank4_9_nrun10.RDS.5.4	AHR	Lung
Laughney_2020_Lung_scRNAseq_RU676_TUMOR_1AS_UTR_rank4_9_nrun10.RDS.7.6	AHR	Lung
Peng_2019_PDAC_scRNAseq_T14_rank4_9_nrun10.RDS.9.3	AHR	Pancreas
Peng_2019_PDAC_scRNAseq_T17_rank4_9_nrun10.RDS.8.8	AHR	Pancreas
Peng_2019_PDAC_scRNAseq_T20_rank4_9_nrun10.RDS.7.1	AHR	Pancreas
Peng_2019_PDAC_scRNAseq_T3_rank4_9_nrun10.RDS.8.3	AHR	Pancreas
Puram_2017_HNSCC_scRNAseq_28_rank4_9_nrun10.RDS.6.6	AHR	Head & Neck
Qian_2020_Breast_scRNAseq_43_rank4_9_nrun10.RDS.8.1	AHR	Breast
Qian_2020_Ovarian_scRNAseq_14_rank4_9_nrun10.RDS.4.4	AHR	Ovary
Xing_2021_Lung_scRNAseq_SSN12_rank4_9_nrun10.RDS.7.5	AHR	Lung
Xing_2021_Lung_scRNAseq_SSN24_rank4_9_nrun10.RDS.5.1	AHR	Lung
Yue_2020_PDAC_scRNAseq_97727_rank4_9_nrun10.RDS.6.4	AHR	Pancreas
Chen_2021_Prostate_scRNAseq_12_rank4_9_nrun10.RDS.5.1	AHSA1	Prostate
Chen_2021_Prostate_scRNAseq_3_rank4_9_nrun10.RDS.7.7	AHSA1	Prostate
Chen_2021_Prostate_scRNAseq_4_rank4_9_nrun10.RDS.7.1	AHSA1	Prostate
Chung_2017_Breast_scRNAseq_BC07LN_rank4_9_nrun10.RDS.4.2	AHSA1	Breast
Kim_2020_Lung_scRNAseq_P1049_rank4_9_nrun10.RDS.5.3	AHSA1	Lung
Kinker_2020_CCLE_scRNAseq_C32_SKIN_rank4_9_nrun10.RDS.5.1	AHSA1	Skin
Kinker_2020_CCLE_scRNAseq_CAOV3_OVARY_rank4_9_nrun10.RDS.8.1	AHSA1	Ovary
Kinker_2020_CCLE_scRNAseq_HS852T_SKIN_rank4_9_nrun10.RDS.5.2	AHSA1	Skin
Kinker_2020_CCLE_scRNAseq_KMRC3_KIDNEY_rank4_9_nrun10.RDS.5.3	AHSA1	Kidney
Kinker_2020_CCLE_scRNAseq_MCF7_BREAST_rank4_9_nrun10.RDS.8.3	AHSA1	Breast
Kinker_2020_CCLE_scRNAseq_NCIH1373_LUNG_rank4_9_nrun10.RDS.8.7	AHSA1	Lung
Kinker_2020_CCLE_scRNAseq_NCIH2077_LUNG_rank4_9_nrun10.RDS.8.7	AHSA1	Lung
Kinker_2020_CCLE_scRNAseq_NCIH2452_PLEURA_rank4_9_nrun10.RDS.9.5	AHSA1	Pleura
Kinker_2020_CCLE_scRNAseq_NCIH727_LUNG_rank4_9_nrun10.RDS.9.4	AHSA1	Lung
Kinker_2020_CCLE_scRNAseq_SCC25_UPPER_AERODIGESTIVE_TRACT_rank4_9_nrun10.RDS.7.7	AHSA1	Head & Neck
Kinker_2020_CCLE_scRNAseq_SKMEL30_SKIN_rank4_9_nrun10.RDS.7.3	AHSA1	Skin
Kinker_2020_CCLE_scRNAseq_SNU1214_UPPER_AERODIGESTIVE_TRACT_rank4_9_nrun10.RDS.7.5	AHSA1	Head & Neck
Kinker_2020_CCLE_scRNAseq_SNU308_BILIARY_TRACT_rank4_9_nrun10.RDS.4.3	AHSA1	Biliary tract
Kinker_2020_CCLE_scRNAseq_T47D_BREAST_rank4_9_nrun10.RDS.5.3	AHSA1	Breast
Kinker_2020_CCLE_scRNAseq_UMUC1_URINARY_TRACT_rank4_9_nrun10.RDS.4.2	AHSA1	Urinary tract
Kinker_2020_CCLE_scRNAseq_WM88_SKIN_rank4_9_nrun10.RDS.5.1	AHSA1	Skin
Lee_2020_CRC_SMC_scRNAseq_SMC09_rank4_9_nrun10.RDS.6.5	AHSA1	Colorectum
Lee_2020_CRC_SMC_scRNAseq_SMC16_rank4_9_nrun10.RDS.6.5	AHSA1	Colorectum
Lee_2020_CRC_SMC_scRNAseq_SMC18_rank4_9_nrun10.RDS.8.5	AHSA1	Colorectum
Lee_2020_CRC_SMC_scRNAseq_SMC23_rank4_9_nrun10.RDS.5.4	AHSA1	Colorectum
Ma_2019_Liver_scRNAseq_H65_rank4_9_nrun10.RDS.8.7	AHSA1	Liver
Nath_2021_Ovarian_scRNAseq_P14_10X_rank4_9_nrun10.RDS.8.7	AHSA1	Ovary
Nath_2021_Ovarian_scRNAseq_P23_10X_rank4_9_nrun10.RDS.8.3	AHSA1	Ovary
Obradovic_2021_RCC_scRNAseq_Patient5_rank4_9_nrun10.RDS.9.9	AHSA1	Kidney
Pal_2021_Breast_scRNAseq_HER2_0337_rank4_9_nrun10.RDS.6.1	AHSA1	Breast
Pal_2021_Breast_scRNAseq_Triple_negative_BRCA1_4031_rank4_9_nrun10.RDS.6.4	AHSA1	Breast
Peng_2019_PDAC_scRNAseq_T2_rank4_9_nrun10.RDS.7.1	AHSA1	Pancreas
Puram_2017_HNSCC_scRNAseq_12_rank4_9_nrun10.RDS.4.2	AHSA1	Head & Neck
Steele_2020_PDAC_scRNAseq_PDAC_TISSUE_13_rank4_9_nrun10.RDS.8.7	AHSA1	Pancreas
Unpublished_LSCC_scRNAseq_LS8_rank4_9_nrun10.RDS.7.1	AHSA1	Lung
Xing_2021_Lung_scRNAseq_SSN25_rank4_9_nrun10.RDS.8.7	AHSA1	Lung
Yue_2020_PDAC_scRNAseq_87784_rank4_9_nrun10.RDS.9.2	AHSA1	Pancreas
Kinker_2020_CCLE_scRNAseq_NCIH226_LUNG_rank4_9_nrun10.RDS.6.3	AHSA2	Lung
Lin_2020_PDAC_scRNAseq_P10_rank4_9_nrun10.RDS.8.1	AHSA2	Pancreas
Steele_2020_PDAC_scRNAseq_PDAC_TISSUE_11B_rank4_9_nrun10.RDS.6.1	AHSA2	Pancreas
Steele_2020_PDAC_scRNAseq_PDAC_TISSUE_15_rank4_9_nrun10.RDS.7.4	AHSA2	Pancreas
Steele_2020_PDAC_scRNAseq_PDAC_TISSUE_3_rank4_9_nrun10.RDS.9.1	AHSA2	Pancreas
Kinker_2020_CCLE_scRNAseq_JHH7_LIVER_rank4_9_nrun10.RDS.9.1	AHSG	Liver
Ma_2019_Liver_scRNAseq_H65_rank4_9_nrun10.RDS.4.2	AHSG	Liver
Ma_2019_Liver_scRNAseq_H65_rank4_9_nrun10.RDS.6.5	AHSG	Liver
Maynard_2020_lungcancer_scRNAseq_LT_S81_rank4_9_nrun10.RDS.6.2	AHSG	Lung
Sun_2021_HCC_scRNAseq_P05_rank4_9_nrun10.RDS.6.4	AHSG	Liver
Sun_2021_HCC_scRNAseq_P10_rank4_9_nrun10.RDS.4.2	AHSG	Liver
Sun_2021_HCC_scRNAseq_P13_rank4_9_nrun10.RDS.8.1	AHSG	Liver
Sun_2021_HCC_scRNAseq_P16_rank4_9_nrun10.RDS.4.4	AHSG	Liver
Franses_2017_IPMN_PDAC_CEC_scRNAseq_IPMN_rank4_9_nrun10.RDS.6.3	AHSP	Pancreas
Franses_2017_IPMN_PDAC_CEC_scRNAseq_IPMN_rank4_9_nrun10.RDS.6.5	AHSP	Pancreas
Franses_2017_IPMN_PDAC_CEC_scRNAseq_PDAC_rank4_9_nrun10.RDS.5.3	AHSP	Pancreas
Franses_2020_PDAC_CTC_scRNAseq_localized_PDAC_cohort1_rank4_9_nrun10.RDS.7.6	AHSP	Pancreas
Franses_2020_PDAC_CTC_scRNAseq_localized_PDAC_cohort2_rank4_9_nrun10.RDS.6.6	AHSP	Pancreas
Franses_2020_PDAC_CTC_scRNAseq_metastatic_PDAC_rank4_9_nrun10.RDS.6.2	AHSP	Pancreas
Jordan_2016_Breast_CTC_scRNAseq_rank4_9_nrun10.RDS.5.5	AHSP	Breast
Chen_2021_Prostate_scRNAseq_2_rank4_9_nrun10.RDS.9.3	AIDA	Prostate
Kinker_2020_CCLE_scRNAseq_HS852T_SKIN_rank4_9_nrun10.RDS.8.8	AIDA	Skin
Kinker_2020_CCLE_scRNAseq_KPL1_BREAST_rank4_9_nrun10.RDS.8.1	AIDA	Breast
Dost_2020_lungcancer_scRNAseq_case_2_rank4_9_nrun10.RDS.7.2	AIF1	Lung
Franses_2020_PDAC_CTC_scRNAseq_localized_PDAC_cohort2_rank4_9_nrun10.RDS.8.3	AIF1	Pancreas
Ireland_2020_SCLC_scRNAseq_HumanMetastasis_rank4_9_nrun10.RDS.8.5	AIF1	Lung
Laughney_2020_Lung_scRNAseq_RU255B_BRAINMET_4S_TR_rank4_9_nrun10.RDS.4.3	AIF1	Lung
Laughney_2020_Lung_scRNAseq_RU653_TUMOR_1AS_UTR_rank4_9_nrun10.RDS.8.4	AIF1	Lung
Laughney_2020_Lung_scRNAseq_RU661_TUMOR_1AS_UTR_rank4_9_nrun10.RDS.6.4	AIF1	Lung
Laughney_2020_Lung_scRNAseq_RU666_SPINEMET_4NS_TR_rank4_9_nrun10.RDS.5.3	AIF1	Lung
Laughney_2020_Lung_scRNAseq_RU675_TUMOR_1ANS_UTR_rank4_9_nrun10.RDS.9.4	AIF1	Lung
Laughney_2020_Lung_scRNAseq_RU676_TUMOR_1AS_UTR_rank4_9_nrun10.RDS.5.3	AIF1	Lung
Laughney_2020_Lung_scRNAseq_RU680_TUMOR_1AS_UTR_rank4_9_nrun10.RDS.5.5	AIF1	Lung
Laughney_2020_Lung_scRNAseq_RU684_TUMOR_1AS_UTR_rank4_9_nrun10.RDS.7.3	AIF1	Lung
Laughney_2020_Lung_scRNAseq_RU699_ADRENALMET_4_rank4_9_nrun10.RDS.6.4	AIF1	Lung
Laughney_2020_Lung_scRNAseq_RU701_BRAINMET_4_rank4_9_nrun10.RDS.4.1	AIF1	Lung
Pal_2021_Breast_scRNAseq_ER_positive_0043_rank4_9_nrun10.RDS.8.4	AIF1	Breast
Sun_2021_HCC_scRNAseq_P10_rank4_9_nrun10.RDS.5.1	AIF1	Liver
Sun_2021_HCC_scRNAseq_P17_rank4_9_nrun10.RDS.4.4	AIF1	Liver
Sun_2021_HCC_scRNAseq_P18_rank4_9_nrun10.RDS.9.1	AIF1	Liver
Kinker_2020_CCLE_scRNAseq_BICR31_UPPER_AERODIGESTIVE_TRACT_rank4_9_nrun10.RDS.6.1	AIF1L	Head & Neck
Kinker_2020_CCLE_scRNAseq_MKN7_STOMACH_rank4_9_nrun10.RDS.5.5	AIF1L	Stomach
Kinker_2020_CCLE_scRNAseq_SNU308_BILIARY_TRACT_rank4_9_nrun10.RDS.8.7	AIF1L	Biliary tract
Kinker_2020_CCLE_scRNAseq_TEN_ENDOMETRIUM_rank4_9_nrun10.RDS.6.1	AIF1L	Uterus
Nath_2021_Ovarian_scRNAseq_P05_10X_rank4_9_nrun10.RDS.6.3	AIF1L	Ovary
Nath_2021_Ovarian_scRNAseq_P21_10X_rank4_9_nrun10.RDS.9.9	AIF1L	Ovary
Pal_2021_Breast_scRNAseq_HER2_0308_rank4_9_nrun10.RDS.7.3	AIF1L	Breast
Ireland_2020_SCLC_scRNAseq_Day7_rank4_9_nrun10.RDS.4.4	AIFM1	Lung
Kinker_2020_CCLE_scRNAseq_2313287_STOMACH_rank4_9_nrun10.RDS.7.1	AIFM1	Stomach
Kinker_2020_CCLE_scRNAseq_HCC38_BREAST_rank4_9_nrun10.RDS.5.2	AIFM1	Breast
Kinker_2020_CCLE_scRNAseq_MKN45_STOMACH_rank4_9_nrun10.RDS.7.3	AIFM1	Stomach
Kinker_2020_CCLE_scRNAseq_PECAPJ49_UPPER_AERODIGESTIVE_TRACT_rank4_9_nrun10.RDS.5.5	AIFM1	Head & Neck
Sun_2021_HCC_scRNAseq_P08_rank4_9_nrun10.RDS.4.4	AIFM1	Liver
Kinker_2020_CCLE_scRNAseq_COLO741_SKIN_rank4_9_nrun10.RDS.4.3	AIFM2	Skin
Kinker_2020_CCLE_scRNAseq_LS180_LARGE_INTESTINE_rank4_9_nrun10.RDS.7.1	AIFM2	Colorectum
Kinker_2020_CCLE_scRNAseq_NCIH1435_LUNG_rank4_9_nrun10.RDS.9.5	AIFM2	Lung
Gao_2021_Breast_and_ATC_scRNAseq_TNBC5_rank4_9_nrun10.RDS.8.8	AIG1	Breast
Kinker_2020_CCLE_scRNAseq_LS180_LARGE_INTESTINE_rank4_9_nrun10.RDS.6.3	AIG1	Colorectum
Obradovic_2021_RCC_scRNAseq_Patient2_rank4_9_nrun10.RDS.4.1	AIG1	Kidney
Obradovic_2021_RCC_scRNAseq_Patient4_rank4_9_nrun10.RDS.8.6	AIG1	Kidney
Pal_2021_Breast_scRNAseq_ER_positive_0167_rank4_9_nrun10.RDS.5.4	AIG1	Breast
Peng_2019_PDAC_scRNAseq_T15_rank4_9_nrun10.RDS.5.3	AIG1	Pancreas
Sun_2021_HCC_scRNAseq_P18_rank4_9_nrun10.RDS.4.3	AIG1	Liver
Yue_2020_PDAC_scRNAseq_90209_CMP_rank4_9_nrun10.RDS.8.8	AIG1	Pancreas
Zhang_2021_RCC_scRNAseq_SI_18854_rank4_9_nrun10.RDS.5.2	AIG1	Kidney
Laughney_2020_Lung_scRNAseq_RU666_SPINEMET_4NS_TR_rank4_9_nrun10.RDS.6.1	AIM1	Lung
Unpublished_LSCC_scRNAseq_LS22_rank4_9_nrun10.RDS.5.2	AIM1	Lung
Unpublished_OPSCC_scRNAseq_OP16_rank4_9_nrun10.RDS.8.5	AIM1	Head & Neck
Ji_2020_SkinSCC_scRNAseq_P8_rank4_9_nrun10.RDS.5.2	AIM2	Skin
Puram_2017_HNSCC_scRNAseq_24_rank4_9_nrun10.RDS.5.5	AIM2	Head & Neck
Unpublished_LSCC_scRNAseq_LS2_rank4_9_nrun10.RDS.6.2	AIM2	Lung
Unpublished_LSCC_scRNAseq_LS26_rank4_9_nrun10.RDS.8.3	AIM2	Lung
Unpublished_LSCC_scRNAseq_LS7_rank4_9_nrun10.RDS.6.6	AIM2	Lung
Unpublished_LSCC_scRNAseq_LS9_rank4_9_nrun10.RDS.8.4	AIM2	Lung
Unpublished_OPSCC_scRNAseq_OP6_rank4_9_nrun10.RDS.9.7	AIM2	Head & Neck
Kim_2020_Lung_scRNAseq_P0020_rank4_9_nrun10.RDS.7.5	AIMP1	Lung
Kim_2020_Lung_scRNAseq_P0031_rank4_9_nrun10.RDS.6.3	AIMP1	Lung
Kim_2020_Lung_scRNAseq_P1058_rank4_9_nrun10.RDS.4.3	AIMP1	Lung
Kinker_2020_CCLE_scRNAseq_A375_SKIN_rank4_9_nrun10.RDS.9.7	AIMP1	Skin
Kinker_2020_CCLE_scRNAseq_ACCMESO1_PLEURA_rank4_9_nrun10.RDS.8.2	AIMP1	Pleura
Kinker_2020_CCLE_scRNAseq_BHY_UPPER_AERODIGESTIVE_TRACT_rank4_9_nrun10.RDS.8.5	AIMP1	Head & Neck
Kinker_2020_CCLE_scRNAseq_CAOV3_OVARY_rank4_9_nrun10.RDS.9.4	AIMP1	Ovary
Kinker_2020_CCLE_scRNAseq_FTC133_THYROID_rank4_9_nrun10.RDS.4.4	AIMP1	Thyroid
Kinker_2020_CCLE_scRNAseq_HCC1419_BREAST_rank4_9_nrun10.RDS.5.5	AIMP1	Breast
Kinker_2020_CCLE_scRNAseq_HCC366_LUNG_rank4_9_nrun10.RDS.5.3	AIMP1	Lung
Kinker_2020_CCLE_scRNAseq_HMC18_BREAST_rank4_9_nrun10.RDS.4.4	AIMP1	Breast
Kinker_2020_CCLE_scRNAseq_HUH28_BILIARY_TRACT_rank4_9_nrun10.RDS.6.1	AIMP1	Biliary tract
Kinker_2020_CCLE_scRNAseq_IALM_LUNG_rank4_9_nrun10.RDS.5.5	AIMP1	Lung
Kinker_2020_CCLE_scRNAseq_IGR37_SKIN_rank4_9_nrun10.RDS.5.5	AIMP1	Skin
Kinker_2020_CCLE_scRNAseq_JHOC5_OVARY_rank4_9_nrun10.RDS.4.3	AIMP1	Ovary
Kinker_2020_CCLE_scRNAseq_LMSU_STOMACH_rank4_9_nrun10.RDS.5.3	AIMP1	Stomach
Kinker_2020_CCLE_scRNAseq_LS180_LARGE_INTESTINE_rank4_9_nrun10.RDS.7.1	AIMP1	Colorectum
Kinker_2020_CCLE_scRNAseq_MFE319_ENDOMETRIUM_rank4_9_nrun10.RDS.6.1	AIMP1	Uterus
Kinker_2020_CCLE_scRNAseq_NCIH1299_LUNG_rank4_9_nrun10.RDS.8.4	AIMP1	Lung
Kinker_2020_CCLE_scRNAseq_NCIH1435_LUNG_rank4_9_nrun10.RDS.9.5	AIMP1	Lung
Kinker_2020_CCLE_scRNAseq_NCIH226_LUNG_rank4_9_nrun10.RDS.7.3	AIMP1	Lung
Kinker_2020_CCLE_scRNAseq_NCIH2347_LUNG_rank4_9_nrun10.RDS.8.5	AIMP1	Lung
Kinker_2020_CCLE_scRNAseq_NCIH2444_LUNG_rank4_9_nrun10.RDS.9.7	AIMP1	Lung
Kinker_2020_CCLE_scRNAseq_NCIH460_LUNG_rank4_9_nrun10.RDS.4.1	AIMP1	Lung
Kinker_2020_CCLE_scRNAseq_OVK18_OVARY_rank4_9_nrun10.RDS.6.1	AIMP1	Ovary
Kinker_2020_CCLE_scRNAseq_PC3_PROSTATE_rank4_9_nrun10.RDS.6.2	AIMP1	Prostate
Kinker_2020_CCLE_scRNAseq_RCC10RGB_KIDNEY_rank4_9_nrun10.RDS.8.5	AIMP1	Kidney
Kinker_2020_CCLE_scRNAseq_SH10TC_STOMACH_rank4_9_nrun10.RDS.4.1	AIMP1	Stomach
Kinker_2020_CCLE_scRNAseq_SKMEL5_SKIN_rank4_9_nrun10.RDS.8.6	AIMP1	Skin
Kinker_2020_CCLE_scRNAseq_SKMES1_LUNG_rank4_9_nrun10.RDS.5.3	AIMP1	Lung
Kinker_2020_CCLE_scRNAseq_SNU1077_ENDOMETRIUM_rank4_9_nrun10.RDS.6.4	AIMP1	Uterus
Kinker_2020_CCLE_scRNAseq_T47D_BREAST_rank4_9_nrun10.RDS.5.3	AIMP1	Breast
Lee_2020_CRC_SMC_scRNAseq_SMC16_rank4_9_nrun10.RDS.6.5	AIMP1	Colorectum
Lee_2020_CRC_SMC_scRNAseq_SMC20_rank4_9_nrun10.RDS.7.5	AIMP1	Colorectum
Lin_2020_PDAC_scRNAseq_MET05_rank4_9_nrun10.RDS.7.4	AIMP1	Pancreas
Pal_2021_Breast_scRNAseq_ER_positive_0029_9C_rank4_9_nrun10.RDS.8.1	AIMP1	Breast
Pal_2021_Breast_scRNAseq_ER_positive_0043_rank4_9_nrun10.RDS.5.4	AIMP1	Breast
Xing_2021_Lung_scRNAseq_NM3E_rank4_9_nrun10.RDS.4.2	AIMP1	Lung
Chen_2020_NasopharyngealCarcinoma_scRNAseq_P06_rank4_9_nrun10.RDS.5.5	AIMP2	Nasopharynx
Chen_2021_Prostate_scRNAseq_9_rank4_9_nrun10.RDS.7.3	AIMP2	Prostate
Chung_2017_Breast_scRNAseq_BC11_rank4_9_nrun10.RDS.4.3	AIMP2	Breast
Gao_2021_Breast_and_ATC_scRNAseq_ATC1_rank4_9_nrun10.RDS.8.7	AIMP2	Breast
Ji_2020_SkinSCC_scRNAseq_P8_rank4_9_nrun10.RDS.7.4	AIMP2	Skin
Kinker_2020_CCLE_scRNAseq_A375_SKIN_rank4_9_nrun10.RDS.6.2	AIMP2	Skin
Kinker_2020_CCLE_scRNAseq_BFTC909_KIDNEY_rank4_9_nrun10.RDS.9.6	AIMP2	Kidney
Kinker_2020_CCLE_scRNAseq_BICR31_UPPER_AERODIGESTIVE_TRACT_rank4_9_nrun10.RDS.7.3	AIMP2	Head & Neck
Kinker_2020_CCLE_scRNAseq_BICR56_UPPER_AERODIGESTIVE_TRACT_rank4_9_nrun10.RDS.5.2	AIMP2	Head & Neck
Kinker_2020_CCLE_scRNAseq_BICR6_UPPER_AERODIGESTIVE_TRACT_rank4_9_nrun10.RDS.5.1	AIMP2	Head & Neck
Kinker_2020_CCLE_scRNAseq_BT474_BREAST_rank4_9_nrun10.RDS.4.4	AIMP2	Breast
Kinker_2020_CCLE_scRNAseq_BT549_BREAST_rank4_9_nrun10.RDS.6.5	AIMP2	Breast
Kinker_2020_CCLE_scRNAseq_CAMA1_BREAST_rank4_9_nrun10.RDS.6.1	AIMP2	Breast
Kinker_2020_CCLE_scRNAseq_CAOV3_OVARY_rank4_9_nrun10.RDS.9.4	AIMP2	Ovary
Kinker_2020_CCLE_scRNAseq_COLO680N_OESOPHAGUS_rank4_9_nrun10.RDS.4.1	AIMP2	Esophagus
Kinker_2020_CCLE_scRNAseq_COLO741_SKIN_rank4_9_nrun10.RDS.5.3	AIMP2	Skin
Kinker_2020_CCLE_scRNAseq_HEC151_ENDOMETRIUM_rank4_9_nrun10.RDS.5.2	AIMP2	Uterus
Kinker_2020_CCLE_scRNAseq_HEP3B217_LIVER_rank4_9_nrun10.RDS.9.5	AIMP2	Liver
Kinker_2020_CCLE_scRNAseq_HT1376_URINARY_TRACT_rank4_9_nrun10.RDS.4.1	AIMP2	Urinary tract
Kinker_2020_CCLE_scRNAseq_IGR37_SKIN_rank4_9_nrun10.RDS.5.5	AIMP2	Skin
Kinker_2020_CCLE_scRNAseq_JHU011_UPPER_AERODIGESTIVE_TRACT_rank4_9_nrun10.RDS.8.8	AIMP2	Head & Neck
Kinker_2020_CCLE_scRNAseq_JHU029_UPPER_AERODIGESTIVE_TRACT_rank4_9_nrun10.RDS.8.2	AIMP2	Head & Neck
Kinker_2020_CCLE_scRNAseq_LI7_LIVER_rank4_9_nrun10.RDS.6.1	AIMP2	Liver
Kinker_2020_CCLE_scRNAseq_MCF7_BREAST_rank4_9_nrun10.RDS.8.3	AIMP2	Breast
Kinker_2020_CCLE_scRNAseq_NCIH226_LUNG_rank4_9_nrun10.RDS.7.3	AIMP2	Lung
Kinker_2020_CCLE_scRNAseq_NCIH460_LUNG_rank4_9_nrun10.RDS.4.1	AIMP2	Lung
Kinker_2020_CCLE_scRNAseq_SCC25_UPPER_AERODIGESTIVE_TRACT_rank4_9_nrun10.RDS.7.7	AIMP2	Head & Neck
Kinker_2020_CCLE_scRNAseq_SCC47_UPPER_AERODIGESTIVE_TRACT_rank4_9_nrun10.RDS.7.3	AIMP2	Head & Neck
Kinker_2020_CCLE_scRNAseq_SKMEL5_SKIN_rank4_9_nrun10.RDS.8.6	AIMP2	Skin
Kinker_2020_CCLE_scRNAseq_SNU423_LIVER_rank4_9_nrun10.RDS.8.6	AIMP2	Liver
Kinker_2020_CCLE_scRNAseq_SNU46_UPPER_AERODIGESTIVE_TRACT_rank4_9_nrun10.RDS.8.7	AIMP2	Head & Neck
Kinker_2020_CCLE_scRNAseq_SW579_THYROID_rank4_9_nrun10.RDS.4.3	AIMP2	Thyroid
Kinker_2020_CCLE_scRNAseq_TEN_ENDOMETRIUM_rank4_9_nrun10.RDS.9.4	AIMP2	Uterus
Kinker_2020_CCLE_scRNAseq_VMCUB1_URINARY_TRACT_rank4_9_nrun10.RDS.4.1	AIMP2	Urinary tract
Kinker_2020_CCLE_scRNAseq_YD38_UPPER_AERODIGESTIVE_TRACT_rank4_9_nrun10.RDS.6.1	AIMP2	Head & Neck
Laughney_2020_Lung_scRNAseq_RU666_SPINEMET_4NS_TR_rank4_9_nrun10.RDS.6.1	AIMP2	Lung
Lee_2020_CRC_SMC_scRNAseq_SMC02_rank4_9_nrun10.RDS.7.7	AIMP2	Colorectum
Lee_2020_CRC_SMC_scRNAseq_SMC02_rank4_9_nrun10.RDS.8.7	AIMP2	Colorectum
Lee_2020_CRC_SMC_scRNAseq_SMC04_rank4_9_nrun10.RDS.5.2	AIMP2	Colorectum
Lee_2020_CRC_SMC_scRNAseq_SMC07_rank4_9_nrun10.RDS.6.4	AIMP2	Colorectum
Lee_2020_CRC_SMC_scRNAseq_SMC09_rank4_9_nrun10.RDS.6.5	AIMP2	Colorectum
Lee_2020_CRC_SMC_scRNAseq_SMC16_rank4_9_nrun10.RDS.6.5	AIMP2	Colorectum
Lee_2020_CRC_SMC_scRNAseq_SMC21_rank4_9_nrun10.RDS.5.3	AIMP2	Colorectum
Lee_2020_CRC_SMC_scRNAseq_SMC23_rank4_9_nrun10.RDS.5.4	AIMP2	Colorectum
Lin_2020_PDAC_scRNAseq_P08_rank4_9_nrun10.RDS.9.3	AIMP2	Pancreas
Pal_2021_Breast_scRNAseq_HER2_0337_rank4_9_nrun10.RDS.6.1	AIMP2	Breast
Puram_2017_HNSCC_scRNAseq_17_rank4_9_nrun10.RDS.8.3	AIMP2	Head & Neck
Puram_2017_HNSCC_scRNAseq_18_rank4_9_nrun10.RDS.9.6	AIMP2	Head & Neck
Unpublished_LSCC_scRNAseq_LS8_rank4_9_nrun10.RDS.7.1	AIMP2	Lung
Unpublished_LSCC_scRNAseq_LS8_rank4_9_nrun10.RDS.8.6	AIMP2	Lung
Yue_2020_PDAC_scRNAseq_90209_CMP_rank4_9_nrun10.RDS.6.5	AIMP2	Pancreas
Yue_2020_PDAC_scRNAseq_91412_rank4_9_nrun10.RDS.6.6	AIMP2	Pancreas
Chung_2017_Breast_scRNAseq_BC11_rank4_9_nrun10.RDS.8.1	AIP	Breast
Kinker_2020_CCLE_scRNAseq_HCC38_BREAST_rank4_9_nrun10.RDS.5.2	AIP	Breast
Lee_2020_CRC_SMC_scRNAseq_SMC01_rank4_9_nrun10.RDS.8.4	AIP	Colorectum
Obradovic_2021_RCC_scRNAseq_Patient7_rank4_9_nrun10.RDS.8.3	AIP	Kidney
Peng_2019_PDAC_scRNAseq_T17_rank4_9_nrun10.RDS.6.1	AIP	Pancreas
Xing_2021_Lung_scRNAseq_SSN11_rank4_9_nrun10.RDS.8.6	AIP	Lung
Chen_2020_NasopharyngealCarcinoma_scRNAseq_P01_rank4_9_nrun10.RDS.8.1	AJUBA	Nasopharynx
Chen_2020_NasopharyngealCarcinoma_scRNAseq_P03_rank4_9_nrun10.RDS.6.2	AJUBA	Nasopharynx
Kinker_2020_CCLE_scRNAseq_BICR6_UPPER_AERODIGESTIVE_TRACT_rank4_9_nrun10.RDS.8.1	AJUBA	Head & Neck
Kinker_2020_CCLE_scRNAseq_HEC251_ENDOMETRIUM_rank4_9_nrun10.RDS.4.1	AJUBA	Uterus
Kinker_2020_CCLE_scRNAseq_JHU006_UPPER_AERODIGESTIVE_TRACT_rank4_9_nrun10.RDS.7.7	AJUBA	Head & Neck
Kinker_2020_CCLE_scRNAseq_NCIH226_LUNG_rank4_9_nrun10.RDS.8.5	AJUBA	Lung
Kinker_2020_CCLE_scRNAseq_SNU449_LIVER_rank4_9_nrun10.RDS.8.7	AJUBA	Liver
Kim_2020_Lung_scRNAseq_P1006_rank4_9_nrun10.RDS.8.2	AK1	Lung
Kim_2020_Lung_scRNAseq_P1028_rank4_9_nrun10.RDS.7.2	AK1	Lung
Kim_2020_Lung_scRNAseq_P1028_rank4_9_nrun10.RDS.8.2	AK1	Lung
Kinker_2020_CCLE_scRNAseq_SNUC4_LARGE_INTESTINE_rank4_9_nrun10.RDS.4.1	AK1	Colorectum
Kinker_2020_CCLE_scRNAseq_VMRCRCZ_KIDNEY_rank4_9_nrun10.RDS.4.1	AK1	Kidney
Laughney_2020_Lung_scRNAseq_RU653_TUMOR_1AS_UTR_rank4_9_nrun10.RDS.4.2	AK1	Lung
Laughney_2020_Lung_scRNAseq_RU661_TUMOR_1AS_UTR_rank4_9_nrun10.RDS.6.5	AK1	Lung
Laughney_2020_Lung_scRNAseq_RU684_TUMOR_1AS_UTR_rank4_9_nrun10.RDS.4.3	AK1	Lung
Lee_2020_CRC_SMC_scRNAseq_SMC09_rank4_9_nrun10.RDS.9.7	AK1	Colorectum
Lee_2020_CRC_SMC_scRNAseq_SMC16_rank4_9_nrun10.RDS.5.1	AK1	Colorectum
Lin_2020_PDAC_scRNAseq_MET06_rank4_9_nrun10.RDS.7.1	AK1	Pancreas
Lin_2020_PDAC_scRNAseq_P08_rank4_9_nrun10.RDS.8.4	AK1	Pancreas
Peng_2019_PDAC_scRNAseq_T11_rank4_9_nrun10.RDS.5.5	AK1	Pancreas
Peng_2019_PDAC_scRNAseq_T9_rank4_9_nrun10.RDS.7.3	AK1	Pancreas
Qian_2020_Ovarian_scRNAseq_12_rank4_9_nrun10.RDS.4.4	AK1	Ovary
Unpublished_LSCC_scRNAseq_LS3_rank4_9_nrun10.RDS.7.6	AK1	Lung
Unpublished_OPSCC_scRNAseq_OP6_rank4_9_nrun10.RDS.8.8	AK1	Head & Neck
Xing_2021_Lung_scRNAseq_SSN24_rank4_9_nrun10.RDS.9.5	AK1	Lung
Xing_2021_Lung_scRNAseq_SSN27_rank4_9_nrun10.RDS.9.3	AK1	Lung
Xing_2021_Lung_scRNAseq_SSN33_rank4_9_nrun10.RDS.4.4	AK1	Lung
Yue_2020_PDAC_scRNAseq_90209_CMP_rank4_9_nrun10.RDS.6.5	AK1	Pancreas
Zhang_2021_RCC_scRNAseq_SI_21561_rank4_9_nrun10.RDS.8.4	AK1	Kidney
Kinker_2020_CCLE_scRNAseq_COLO680N_OESOPHAGUS_rank4_9_nrun10.RDS.4.2	AK3	Esophagus
Kinker_2020_CCLE_scRNAseq_SNUC4_LARGE_INTESTINE_rank4_9_nrun10.RDS.9.8	AK3	Colorectum
Kinker_2020_CCLE_scRNAseq_TE1_OESOPHAGUS_rank4_9_nrun10.RDS.8.3	AK3	Esophagus
Chen_2021_Prostate_scRNAseq_13_rank4_9_nrun10.RDS.5.5	AK4	Prostate
Chen_2021_Prostate_scRNAseq_7_rank4_9_nrun10.RDS.8.4	AK4	Prostate
Gao_2021_Breast_and_ATC_scRNAseq_ATC3_rank4_9_nrun10.RDS.9.7	AK4	Breast
Gao_2021_Breast_and_ATC_scRNAseq_ATC5_rank4_9_nrun10.RDS.4.3	AK4	Breast
Kinker_2020_CCLE_scRNAseq_BICR16_UPPER_AERODIGESTIVE_TRACT_rank4_9_nrun10.RDS.5.1	AK4	Head & Neck
Kinker_2020_CCLE_scRNAseq_NCIH292_LUNG_rank4_9_nrun10.RDS.9.5	AK4	Lung
Kinker_2020_CCLE_scRNAseq_SKMEL30_SKIN_rank4_9_nrun10.RDS.6.4	AK4	Skin
Lee_2020_CRC_SMC_scRNAseq_SMC16_rank4_9_nrun10.RDS.8.2	AK4	Colorectum
Ma_2019_Liver_scRNAseq_H65_rank4_9_nrun10.RDS.9.5	AK4	Liver
Maynard_2020_lungcancer_scRNAseq_LT_S56_rank4_9_nrun10.RDS.4.3	AK4	Lung
Obradovic_2021_RCC_scRNAseq_Patient2_rank4_9_nrun10.RDS.6.5	AK4	Kidney
Pal_2021_Breast_scRNAseq_Triple_negative_BRCA1_4031_rank4_9_nrun10.RDS.9.8	AK4	Breast
Peng_2019_PDAC_scRNAseq_T7_rank4_9_nrun10.RDS.7.6	AK4	Pancreas
Qian_2020_Ovarian_scRNAseq_14_rank4_9_nrun10.RDS.7.7	AK4	Ovary
Unpublished_OPSCC_scRNAseq_OP6_rank4_9_nrun10.RDS.8.8	AK4	Head & Neck
Unpublished_OPSCC_scRNAseq_OP8_rank4_9_nrun10.RDS.9.4	AK4	Head & Neck
Chen_2021_Prostate_scRNAseq_9_rank4_9_nrun10.RDS.5.5	AK6	Prostate
Ireland_2020_SCLC_scRNAseq_Day14_rank4_9_nrun10.RDS.7.5	AK6	Lung
Chen_2021_Prostate_scRNAseq_2_rank4_9_nrun10.RDS.9.3	AKAP1	Prostate
Kinker_2020_CCLE_scRNAseq_PC3_PROSTATE_rank4_9_nrun10.RDS.6.4	AKAP1	Prostate
Kinker_2020_CCLE_scRNAseq_SNU449_LIVER_rank4_9_nrun10.RDS.7.3	AKAP1	Liver
Qian_2020_Lung_scRNAseq_7_rank4_9_nrun10.RDS.7.1	AKAP1	Lung
Yue_2020_PDAC_scRNAseq_94930_rank4_9_nrun10.RDS.5.3	AKAP1	Pancreas
Ireland_2020_SCLC_scRNAseq_Day7_rank4_9_nrun10.RDS.8.1	AKAP11	Lung
Nath_2021_Ovarian_scRNAseq_P10_10X_rank4_9_nrun10.RDS.4.4	AKAP11	Ovary
Pal_2021_Breast_scRNAseq_ER_positive_0173_rank4_9_nrun10.RDS.9.8	AKAP11	Breast
Steele_2020_PDAC_scRNAseq_PDAC_TISSUE_11B_rank4_9_nrun10.RDS.6.1	AKAP11	Pancreas
Chen_2021_Prostate_scRNAseq_13_rank4_9_nrun10.RDS.5.5	AKAP12	Prostate
Gao_2021_Breast_and_ATC_scRNAseq_ATC3_rank4_9_nrun10.RDS.7.7	AKAP12	Breast
Gao_2021_Breast_and_ATC_scRNAseq_ATC5_rank4_9_nrun10.RDS.4.3	AKAP12	Breast
Kinker_2020_CCLE_scRNAseq_ASPC1_PANCREAS_rank4_9_nrun10.RDS.7.3	AKAP12	Pancreas
Kinker_2020_CCLE_scRNAseq_BHY_UPPER_AERODIGESTIVE_TRACT_rank4_9_nrun10.RDS.7.3	AKAP12	Head & Neck
Kinker_2020_CCLE_scRNAseq_BICR16_UPPER_AERODIGESTIVE_TRACT_rank4_9_nrun10.RDS.5.3	AKAP12	Head & Neck
Kinker_2020_CCLE_scRNAseq_BICR31_UPPER_AERODIGESTIVE_TRACT_rank4_9_nrun10.RDS.7.2	AKAP12	Head & Neck
Kinker_2020_CCLE_scRNAseq_CALU6_LUNG_rank4_9_nrun10.RDS.5.4	AKAP12	Lung
Kinker_2020_CCLE_scRNAseq_EKVX_LUNG_rank4_9_nrun10.RDS.8.6	AKAP12	Lung
Kinker_2020_CCLE_scRNAseq_HEC151_ENDOMETRIUM_rank4_9_nrun10.RDS.5.5	AKAP12	Uterus
Kinker_2020_CCLE_scRNAseq_HEP3B217_LIVER_rank4_9_nrun10.RDS.4.3	AKAP12	Liver
Kinker_2020_CCLE_scRNAseq_HS852T_SKIN_rank4_9_nrun10.RDS.8.6	AKAP12	Skin
Kinker_2020_CCLE_scRNAseq_HUH28_BILIARY_TRACT_rank4_9_nrun10.RDS.7.4	AKAP12	Biliary tract
Kinker_2020_CCLE_scRNAseq_HUPT4_PANCREAS_rank4_9_nrun10.RDS.4.1	AKAP12	Pancreas
Kinker_2020_CCLE_scRNAseq_JHU006_UPPER_AERODIGESTIVE_TRACT_rank4_9_nrun10.RDS.8.7	AKAP12	Head & Neck
Kinker_2020_CCLE_scRNAseq_JHU006_UPPER_AERODIGESTIVE_TRACT_rank4_9_nrun10.RDS.9.8	AKAP12	Head & Neck
Kinker_2020_CCLE_scRNAseq_NCIH1568_LUNG_rank4_9_nrun10.RDS.4.4	AKAP12	Lung
Kinker_2020_CCLE_scRNAseq_NCIH2073_LUNG_rank4_9_nrun10.RDS.6.3	AKAP12	Lung
Kinker_2020_CCLE_scRNAseq_NCIH2228_LUNG_rank4_9_nrun10.RDS.9.3	AKAP12	Lung
Kinker_2020_CCLE_scRNAseq_NCIH727_LUNG_rank4_9_nrun10.RDS.7.5	AKAP12	Lung
Kinker_2020_CCLE_scRNAseq_OAW28_OVARY_rank4_9_nrun10.RDS.8.7	AKAP12	Ovary
Kinker_2020_CCLE_scRNAseq_OUMS23_LARGE_INTESTINE_rank4_9_nrun10.RDS.4.3	AKAP12	Colorectum
Kinker_2020_CCLE_scRNAseq_OVCAR4_OVARY_rank4_9_nrun10.RDS.5.5	AKAP12	Ovary
Kinker_2020_CCLE_scRNAseq_OVK18_OVARY_rank4_9_nrun10.RDS.4.4	AKAP12	Ovary
Kinker_2020_CCLE_scRNAseq_PANC0203_PANCREAS_rank4_9_nrun10.RDS.5.4	AKAP12	Pancreas
Kinker_2020_CCLE_scRNAseq_RERFLCAD1_LUNG_rank4_9_nrun10.RDS.8.6	AKAP12	Lung
Kinker_2020_CCLE_scRNAseq_SH10TC_STOMACH_rank4_9_nrun10.RDS.7.5	AKAP12	Stomach
Kinker_2020_CCLE_scRNAseq_SH10TC_STOMACH_rank4_9_nrun10.RDS.8.8	AKAP12	Stomach
Kinker_2020_CCLE_scRNAseq_SKMEL2_SKIN_rank4_9_nrun10.RDS.8.8	AKAP12	Skin
Kinker_2020_CCLE_scRNAseq_SNU1196_BILIARY_TRACT_rank4_9_nrun10.RDS.4.1	AKAP12	Biliary tract
Kinker_2020_CCLE_scRNAseq_SNU1196_BILIARY_TRACT_rank4_9_nrun10.RDS.7.1	AKAP12	Biliary tract
Kinker_2020_CCLE_scRNAseq_SNU423_LIVER_rank4_9_nrun10.RDS.8.3	AKAP12	Liver
Kinker_2020_CCLE_scRNAseq_SNU46_UPPER_AERODIGESTIVE_TRACT_rank4_9_nrun10.RDS.8.4	AKAP12	Head & Neck
Kinker_2020_CCLE_scRNAseq_SW1990_PANCREAS_rank4_9_nrun10.RDS.4.4	AKAP12	Pancreas
Kinker_2020_CCLE_scRNAseq_TCCSUP_URINARY_TRACT_rank4_9_nrun10.RDS.8.2	AKAP12	Urinary tract
Kinker_2020_CCLE_scRNAseq_TE1_OESOPHAGUS_rank4_9_nrun10.RDS.8.3	AKAP12	Esophagus
Kinker_2020_CCLE_scRNAseq_TE14_OESOPHAGUS_rank4_9_nrun10.RDS.6.4	AKAP12	Esophagus
Kinker_2020_CCLE_scRNAseq_VMRCRCZ_KIDNEY_rank4_9_nrun10.RDS.4.1	AKAP12	Kidney
Laughney_2020_Lung_scRNAseq_RU679_TUMOR_2AS_TR_rank4_9_nrun10.RDS.7.1	AKAP12	Lung
Laughney_2020_Lung_scRNAseq_RU679_TUMOR_2AS_TR_rank4_9_nrun10.RDS.8.7	AKAP12	Lung
Laughney_2020_Lung_scRNAseq_RU701_BRAINMET_4_rank4_9_nrun10.RDS.4.4	AKAP12	Lung
Lee_2020_CRC_SMC_scRNAseq_SMC07_rank4_9_nrun10.RDS.5.3	AKAP12	Colorectum
Ligorio_2019_PDAC_cell_line_scRNAseq_50%_PDAC_rank4_9_nrun10.RDS.7.4	AKAP12	Pancreas
Lin_2020_PDAC_scRNAseq_MET02_rank4_9_nrun10.RDS.8.2	AKAP12	Pancreas
Lin_2020_PDAC_scRNAseq_MET04_rank4_9_nrun10.RDS.8.4	AKAP12	Pancreas
Lin_2020_PDAC_scRNAseq_MET06_rank4_9_nrun10.RDS.9.4	AKAP12	Pancreas
Lin_2020_PDAC_scRNAseq_P10_rank4_9_nrun10.RDS.8.8	AKAP12	Pancreas
Maynard_2020_lungcancer_scRNAseq_LT_S21_rank4_9_nrun10.RDS.9.8	AKAP12	Lung
Maynard_2020_lungcancer_scRNAseq_LT_S48_rank4_9_nrun10.RDS.8.6	AKAP12	Lung
Maynard_2020_lungcancer_scRNAseq_LT_S69_rank4_9_nrun10.RDS.9.6	AKAP12	Lung
Nath_2021_Ovarian_scRNAseq_P05_10X_rank4_9_nrun10.RDS.5.1	AKAP12	Ovary
Nath_2021_Ovarian_scRNAseq_P05_10X_rank4_9_nrun10.RDS.9.3	AKAP12	Ovary
Nath_2021_Ovarian_scRNAseq_P11_10X_rank4_9_nrun10.RDS.8.3	AKAP12	Ovary
Nath_2021_Ovarian_scRNAseq_P19_10X_rank4_9_nrun10.RDS.9.9	AKAP12	Ovary
Nath_2021_Ovarian_scRNAseq_P21_10X_rank4_9_nrun10.RDS.9.9	AKAP12	Ovary
Nath_2021_Ovarian_scRNAseq_P24_10X_rank4_9_nrun10.RDS.7.6	AKAP12	Ovary
Obradovic_2021_RCC_scRNAseq_Patient4_rank4_9_nrun10.RDS.4.2	AKAP12	Kidney
Obradovic_2021_RCC_scRNAseq_Patient7_rank4_9_nrun10.RDS.7.4	AKAP12	Kidney
Olalekan_2021_Ovarian_scRNAseq_omentum3233_rank4_9_nrun10.RDS.6.5	AKAP12	Ovary
Qian_2020_Lung_scRNAseq_5_rank4_9_nrun10.RDS.7.1	AKAP12	Lung
Qian_2020_Lung_scRNAseq_8_rank4_9_nrun10.RDS.8.7	AKAP12	Lung
Qian_2020_Lung_scRNAseq_8_rank4_9_nrun10.RDS.9.2	AKAP12	Lung
Qian_2020_Ovarian_scRNAseq_14_rank4_9_nrun10.RDS.7.7	AKAP12	Ovary
Steele_2020_PDAC_scRNAseq_PDAC_TISSUE_3_rank4_9_nrun10.RDS.6.4	AKAP12	Pancreas
Steele_2020_PDAC_scRNAseq_PDAC_TISSUE_5_rank4_9_nrun10.RDS.4.1	AKAP12	Pancreas
Steele_2020_PDAC_scRNAseq_PDAC_TISSUE_5_rank4_9_nrun10.RDS.7.2	AKAP12	Pancreas
Steele_2020_PDAC_scRNAseq_PDAC_TISSUE_8_rank4_9_nrun10.RDS.4.3	AKAP12	Pancreas
Sun_2021_HCC_scRNAseq_P16_rank4_9_nrun10.RDS.7.6	AKAP12	Liver
Yue_2020_PDAC_scRNAseq_90209_CMP_rank4_9_nrun10.RDS.5.2	AKAP12	Pancreas
Yue_2020_PDAC_scRNAseq_91412_rank4_9_nrun10.RDS.6.5	AKAP12	Pancreas
Yue_2020_PDAC_scRNAseq_94930_rank4_9_nrun10.RDS.4.4	AKAP12	Pancreas
Zhang_2021_RCC_scRNAseq_SI_18854_rank4_9_nrun10.RDS.5.1	AKAP12	Kidney
Zhang_2021_RCC_scRNAseq_SI_18854_rank4_9_nrun10.RDS.7.7	AKAP12	Kidney
Zhang_2021_RCC_scRNAseq_SI_18854_rank4_9_nrun10.RDS.9.9	AKAP12	Kidney
Zhang_2021_RCC_scRNAseq_SI_23843_rank4_9_nrun10.RDS.6.2	AKAP12	Kidney
Chen_2020_NasopharyngealCarcinoma_scRNAseq_P02_rank4_9_nrun10.RDS.6.2	AKAP13	Nasopharynx
Gao_2021_Breast_and_ATC_scRNAseq_ATC3_rank4_9_nrun10.RDS.7.2	AKAP13	Breast
Kim_2020_Lung_scRNAseq_P1028_rank4_9_nrun10.RDS.7.6	AKAP13	Lung
Kinker_2020_CCLE_scRNAseq_HCC1419_BREAST_rank4_9_nrun10.RDS.4.1	AKAP13	Breast
Kinker_2020_CCLE_scRNAseq_PATU8988S_PANCREAS_rank4_9_nrun10.RDS.7.7	AKAP13	Pancreas
Kinker_2020_CCLE_scRNAseq_PK59_PANCREAS_rank4_9_nrun10.RDS.5.1	AKAP13	Pancreas
Kinker_2020_CCLE_scRNAseq_SW579_THYROID_rank4_9_nrun10.RDS.5.3	AKAP13	Thyroid
Laughney_2020_Lung_scRNAseq_RU699_ADRENALMET_4_rank4_9_nrun10.RDS.6.3	AKAP13	Lung
Lin_2020_PDAC_scRNAseq_P05_rank4_9_nrun10.RDS.9.5	AKAP13	Pancreas
Moncada_2020_PDAC_scRNAseq_PDAC_A_rank4_9_nrun10.RDS.6.4	AKAP13	Pancreas
Nath_2021_Ovarian_scRNAseq_P24_10X_rank4_9_nrun10.RDS.7.6	AKAP13	Ovary
Peng_2019_PDAC_scRNAseq_T22_rank4_9_nrun10.RDS.7.6	AKAP13	Pancreas
Peng_2019_PDAC_scRNAseq_T8_rank4_9_nrun10.RDS.8.1	AKAP13	Pancreas
Qian_2020_Breast_scRNAseq_47_rank4_9_nrun10.RDS.8.1	AKAP13	Breast
Qian_2020_Breast_scRNAseq_51_rank4_9_nrun10.RDS.7.4	AKAP13	Breast
Qian_2020_Lung_scRNAseq_3_rank4_9_nrun10.RDS.5.3	AKAP13	Lung
Unpublished_LSCC_scRNAseq_LS23_rank4_9_nrun10.RDS.5.4	AKAP13	Lung
Xing_2021_Lung_scRNAseq_NM3M_rank4_9_nrun10.RDS.6.6	AKAP13	Lung
Xing_2021_Lung_scRNAseq_NM6C_rank4_9_nrun10.RDS.6.6	AKAP13	Lung
Xing_2021_Lung_scRNAseq_SSN10_rank4_9_nrun10.RDS.4.3	AKAP13	Lung
Xing_2021_Lung_scRNAseq_SSN22_rank4_9_nrun10.RDS.6.3	AKAP13	Lung
Xing_2021_Lung_scRNAseq_SSN27_rank4_9_nrun10.RDS.8.8	AKAP13	Lung
Xing_2021_Lung_scRNAseq_SSN31_rank4_9_nrun10.RDS.5.3	AKAP13	Lung
Xing_2021_Lung_scRNAseq_SSN31_rank4_9_nrun10.RDS.8.8	AKAP13	Lung
Yue_2020_PDAC_scRNAseq_91610_rank4_9_nrun10.RDS.5.3	AKAP13	Pancreas
Zhang_2021_RCC_scRNAseq_SI_23459_rank4_9_nrun10.RDS.6.5	AKAP13	Kidney
Kinker_2020_CCLE_scRNAseq_MKN45_STOMACH_rank4_9_nrun10.RDS.7.4	AKAP17A	Stomach
Nath_2021_Ovarian_scRNAseq_P04_10X_rank4_9_nrun10.RDS.9.8	AKAP17A	Ovary
Kinker_2020_CCLE_scRNAseq_OVSAHO_OVARY_rank4_9_nrun10.RDS.8.6	AKAP8	Ovary
Pal_2021_Breast_scRNAseq_ER_positive_0056_rank4_9_nrun10.RDS.7.2	AKAP8	Breast
Izar_2020_HGSOC_scRNAseq_SS2_5_rank4_9_nrun10.RDS.7.5	AKAP8L	Ovary
Kinker_2020_CCLE_scRNAseq_HEC251_ENDOMETRIUM_rank4_9_nrun10.RDS.4.1	AKAP8L	Uterus
Kinker_2020_CCLE_scRNAseq_HEC59_ENDOMETRIUM_rank4_9_nrun10.RDS.6.1	AKAP8L	Uterus
Kinker_2020_CCLE_scRNAseq_HUPT3_PANCREAS_rank4_9_nrun10.RDS.4.1	AKAP8L	Pancreas
Kinker_2020_CCLE_scRNAseq_KYSE520_OESOPHAGUS_rank4_9_nrun10.RDS.6.4	AKAP8L	Esophagus
Kinker_2020_CCLE_scRNAseq_NCIH650_LUNG_rank4_9_nrun10.RDS.5.2	AKAP8L	Lung
Kinker_2020_CCLE_scRNAseq_PC3_PROSTATE_rank4_9_nrun10.RDS.5.1	AKAP8L	Prostate
Kinker_2020_CCLE_scRNAseq_TE1_OESOPHAGUS_rank4_9_nrun10.RDS.4.4	AKAP8L	Esophagus
Kinker_2020_CCLE_scRNAseq_TE14_OESOPHAGUS_rank4_9_nrun10.RDS.8.7	AKAP8L	Esophagus
Kinker_2020_CCLE_scRNAseq_TE9_OESOPHAGUS_rank4_9_nrun10.RDS.8.1	AKAP8L	Esophagus
Kinker_2020_CCLE_scRNAseq_VMCUB1_URINARY_TRACT_rank4_9_nrun10.RDS.5.5	AKAP8L	Urinary tract
Steele_2020_PDAC_scRNAseq_PDAC_TISSUE_9_rank4_9_nrun10.RDS.4.3	AKAP8L	Pancreas
Bi_2021_RCC_scRNAseq_P906_rank4_9_nrun10.RDS.5.1	AKAP9	Kidney
Chen_2021_Prostate_scRNAseq_1_rank4_9_nrun10.RDS.6.6	AKAP9	Prostate
Chen_2021_Prostate_scRNAseq_6_rank4_9_nrun10.RDS.6.5	AKAP9	Prostate
Kim_2020_Lung_scRNAseq_P1006_rank4_9_nrun10.RDS.9.7	AKAP9	Lung
Kinker_2020_CCLE_scRNAseq_CCK81_LARGE_INTESTINE_rank4_9_nrun10.RDS.9.3	AKAP9	Colorectum
Kinker_2020_CCLE_scRNAseq_NCIH1435_LUNG_rank4_9_nrun10.RDS.6.4	AKAP9	Lung
Kinker_2020_CCLE_scRNAseq_NCIH727_LUNG_rank4_9_nrun10.RDS.7.3	AKAP9	Lung
Kinker_2020_CCLE_scRNAseq_NCIH747_LARGE_INTESTINE_rank4_9_nrun10.RDS.9.1	AKAP9	Colorectum
Obradovic_2021_RCC_scRNAseq_Patient7_rank4_9_nrun10.RDS.8.7	AKAP9	Kidney
Olalekan_2021_Ovarian_scRNAseq_omentum3233_rank4_9_nrun10.RDS.4.1	AKAP9	Ovary
Pal_2021_Breast_scRNAseq_ER_positive_0029_7C_rank4_9_nrun10.RDS.6.3	AKAP9	Breast
Pal_2021_Breast_scRNAseq_PR_positive_0319_rank4_9_nrun10.RDS.5.3	AKAP9	Breast
Pal_2021_Breast_scRNAseq_Triple_negative_BRCA1_0554_rank4_9_nrun10.RDS.7.2	AKAP9	Breast
Peng_2019_PDAC_scRNAseq_T14_rank4_9_nrun10.RDS.9.3	AKAP9	Pancreas
Qian_2020_Breast_scRNAseq_51_rank4_9_nrun10.RDS.6.6	AKAP9	Breast
Qian_2020_Lung_scRNAseq_4_rank4_9_nrun10.RDS.6.2	AKAP9	Lung
Qian_2020_Lung_scRNAseq_6_rank4_9_nrun10.RDS.5.5	AKAP9	Lung
Qian_2020_Lung_scRNAseq_7_rank4_9_nrun10.RDS.7.1	AKAP9	Lung
Unpublished_OPSCC_scRNAseq_OP20_rank4_9_nrun10.RDS.7.4	AKAP9	Head & Neck
Xing_2021_Lung_scRNAseq_NM6E_rank4_9_nrun10.RDS.7.2	AKAP9	Lung
Xing_2021_Lung_scRNAseq_SSN31_rank4_9_nrun10.RDS.5.2	AKAP9	Lung
Xing_2021_Lung_scRNAseq_SSN31_rank4_9_nrun10.RDS.5.3	AKAP9	Lung
Ireland_2020_SCLC_scRNAseq_Day14_rank4_9_nrun10.RDS.7.5	AKIRIN1	Lung
Kinker_2020_CCLE_scRNAseq_LMSU_STOMACH_rank4_9_nrun10.RDS.7.3	AKIRIN1	Stomach
Kinker_2020_CCLE_scRNAseq_RERFLCAD1_LUNG_rank4_9_nrun10.RDS.7.5	AKIRIN1	Lung
Obradovic_2021_RCC_scRNAseq_Patient4_rank4_9_nrun10.RDS.6.2	AKIRIN1	Kidney
Obradovic_2021_RCC_scRNAseq_Patient8_rank4_9_nrun10.RDS.7.5	AKIRIN1	Kidney
Zhang_2021_RCC_scRNAseq_SI_23459_rank4_9_nrun10.RDS.6.1	AKIRIN1	Kidney
Izar_2020_HGSOC_scRNAseq_10X_3250.1_rank4_9_nrun10.RDS.4.1	AKIRIN2	Ovary
Kinker_2020_CCLE_scRNAseq_NCIH2077_LUNG_rank4_9_nrun10.RDS.7.6	AKIRIN2	Lung
Kinker_2020_CCLE_scRNAseq_SNU1079_BILIARY_TRACT_rank4_9_nrun10.RDS.6.1	AKIRIN2	Biliary tract
Puram_2017_HNSCC_scRNAseq_26_rank4_9_nrun10.RDS.8.2	AKIRIN2	Head & Neck
Xing_2021_Lung_scRNAseq_NM3E_rank4_9_nrun10.RDS.7.2	AKIRIN2	Lung
Bi_2021_RCC_scRNAseq_P906_rank4_9_nrun10.RDS.9.5	AKR1A1	Kidney
Jordan_2016_Breast_CTC_scRNAseq_rank4_9_nrun10.RDS.8.5	AKR1A1	Breast
Karaayvas_2018_Breast_scRNAseq_126_rank4_9_nrun10.RDS.4.4	AKR1A1	Breast
Kinker_2020_CCLE_scRNAseq_A2058_SKIN_rank4_9_nrun10.RDS.7.7	AKR1A1	Skin
Lee_2020_CRC_SMC_scRNAseq_SMC01_rank4_9_nrun10.RDS.8.5	AKR1A1	Colorectum
Miyamoto_2015_Prostate_CTC_scRNAseq_rank4_9_nrun10.RDS.4.2	AKR1A1	Prostate
Obradovic_2021_RCC_scRNAseq_Patient4_rank4_9_nrun10.RDS.8.6	AKR1A1	Kidney
Obradovic_2021_RCC_scRNAseq_Patient5_rank4_9_nrun10.RDS.8.2	AKR1A1	Kidney
Sun_2021_HCC_scRNAseq_P04_rank4_9_nrun10.RDS.7.5	AKR1A1	Liver
Xing_2021_Lung_scRNAseq_SSN24_rank4_9_nrun10.RDS.4.3	AKR1A1	Lung
Zhang_2021_RCC_scRNAseq_SI_18854_rank4_9_nrun10.RDS.5.2	AKR1A1	Kidney
Zhang_2021_RCC_scRNAseq_SI_19703_rank4_9_nrun10.RDS.5.1	AKR1A1	Kidney
Zhang_2021_RCC_scRNAseq_SI_23459_rank4_9_nrun10.RDS.4.2	AKR1A1	Kidney
Bi_2021_RCC_scRNAseq_P90_rank4_9_nrun10.RDS.6.6	AKR1B1	Kidney
Bi_2021_RCC_scRNAseq_P915_rank4_9_nrun10.RDS.6.6	AKR1B1	Kidney
Chen_2020_NasopharyngealCarcinoma_scRNAseq_P11_rank4_9_nrun10.RDS.8.8	AKR1B1	Nasopharynx
Gao_2021_Breast_and_ATC_scRNAseq_ATC1_rank4_9_nrun10.RDS.9.7	AKR1B1	Breast
Izar_2020_HGSOC_scRNAseq_10X_3250_rank4_9_nrun10.RDS.7.5	AKR1B1	Ovary
Izar_2020_HGSOC_scRNAseq_SS2_8_rank4_9_nrun10.RDS.9.2	AKR1B1	Ovary
Izar_2020_HGSOC_scRNAseq_SS2_8_rank4_9_nrun10.RDS.9.4	AKR1B1	Ovary
Ji_2020_SkinSCC_scRNAseq_P1_rank4_9_nrun10.RDS.9.7	AKR1B1	Skin
Karaayvas_2018_Breast_scRNAseq_39_rank4_9_nrun10.RDS.5.5	AKR1B1	Breast
Kim_2020_Lung_scRNAseq_P0028_rank4_9_nrun10.RDS.9.1	AKR1B1	Lung
Kim_2020_Lung_scRNAseq_P1028_rank4_9_nrun10.RDS.6.2	AKR1B1	Lung
Kim_2020_Lung_scRNAseq_P1028_rank4_9_nrun10.RDS.7.2	AKR1B1	Lung
Kim_2020_Lung_scRNAseq_P1028_rank4_9_nrun10.RDS.8.2	AKR1B1	Lung
Kinker_2020_CCLE_scRNAseq_COLO741_SKIN_rank4_9_nrun10.RDS.4.3	AKR1B1	Skin
Kinker_2020_CCLE_scRNAseq_COLO741_SKIN_rank4_9_nrun10.RDS.7.5	AKR1B1	Skin
Kinker_2020_CCLE_scRNAseq_SW579_THYROID_rank4_9_nrun10.RDS.5.3	AKR1B1	Thyroid
Laughney_2020_Lung_scRNAseq_RU666_SPINEMET_4NS_TR_rank4_9_nrun10.RDS.6.1	AKR1B1	Lung
Laughney_2020_Lung_scRNAseq_RU679_TUMOR_2AS_TR_rank4_9_nrun10.RDS.4.4	AKR1B1	Lung
Laughney_2020_Lung_scRNAseq_RU680_TUMOR_1AS_UTR_rank4_9_nrun10.RDS.7.3	AKR1B1	Lung
Ligorio_2019_PDAC_cell_line_scRNAseq_10%_PDAC_rank4_9_nrun10.RDS.5.1	AKR1B1	Pancreas
Ligorio_2019_PDAC_cell_line_scRNAseq_10%_PDAC_rank4_9_nrun10.RDS.7.2	AKR1B1	Pancreas
Ma_2019_Liver_scRNAseq_C25_rank4_9_nrun10.RDS.9.3	AKR1B1	Liver
Ma_2019_Liver_scRNAseq_C26_rank4_9_nrun10.RDS.4.2	AKR1B1	Liver
Maynard_2020_lungcancer_scRNAseq_LT_S08_rank4_9_nrun10.RDS.9.8	AKR1B1	Lung
Maynard_2020_lungcancer_scRNAseq_LT_S79_rank4_9_nrun10.RDS.7.7	AKR1B1	Lung
Obradovic_2021_RCC_scRNAseq_Patient2_rank4_9_nrun10.RDS.6.5	AKR1B1	Kidney
Obradovic_2021_RCC_scRNAseq_Patient3_rank4_9_nrun10.RDS.6.5	AKR1B1	Kidney
Obradovic_2021_RCC_scRNAseq_Patient4_rank4_9_nrun10.RDS.5.1	AKR1B1	Kidney
Puram_2017_HNSCC_scRNAseq_12_rank4_9_nrun10.RDS.5.1	AKR1B1	Head & Neck
Qian_2020_Ovarian_scRNAseq_14_rank4_9_nrun10.RDS.6.2	AKR1B1	Ovary
Sun_2021_HCC_scRNAseq_P12_rank4_9_nrun10.RDS.4.1	AKR1B1	Liver
Unpublished_LSCC_scRNAseq_LS26_rank4_9_nrun10.RDS.8.7	AKR1B1	Lung
Unpublished_OPSCC_scRNAseq_OP12_rank4_9_nrun10.RDS.9.2	AKR1B1	Head & Neck
Unpublished_OPSCC_scRNAseq_OP16_rank4_9_nrun10.RDS.6.2	AKR1B1	Head & Neck
Unpublished_OPSCC_scRNAseq_OP9_rank4_9_nrun10.RDS.6.6	AKR1B1	Head & Neck
Yue_2020_PDAC_scRNAseq_100070_rank4_9_nrun10.RDS.5.4	AKR1B1	Pancreas
Yue_2020_PDAC_scRNAseq_87784_rank4_9_nrun10.RDS.7.7	AKR1B1	Pancreas
Yue_2020_PDAC_scRNAseq_95092_rank4_9_nrun10.RDS.7.1	AKR1B1	Pancreas
Ji_2020_SkinSCC_scRNAseq_P1_rank4_9_nrun10.RDS.5.4	AKR1B10	Skin
Ji_2020_SkinSCC_scRNAseq_P10_rank4_9_nrun10.RDS.8.7	AKR1B10	Skin
Ji_2020_SkinSCC_scRNAseq_P2_rank4_9_nrun10.RDS.5.1	AKR1B10	Skin
Ji_2020_SkinSCC_scRNAseq_P4_rank4_9_nrun10.RDS.4.3	AKR1B10	Skin
Ji_2020_SkinSCC_scRNAseq_P5_rank4_9_nrun10.RDS.8.1	AKR1B10	Skin
Ji_2020_SkinSCC_scRNAseq_P7_rank4_9_nrun10.RDS.4.1	AKR1B10	Skin
Ji_2020_SkinSCC_scRNAseq_P8_rank4_9_nrun10.RDS.5.5	AKR1B10	Skin
Ji_2020_SkinSCC_scRNAseq_P9_rank4_9_nrun10.RDS.4.4	AKR1B10	Skin
Ji_2020_SkinSCC_scRNAseq_P9_rank4_9_nrun10.RDS.7.6	AKR1B10	Skin
Kinker_2020_CCLE_scRNAseq_CAKI2_KIDNEY_rank4_9_nrun10.RDS.6.5	AKR1B10	Kidney
Kinker_2020_CCLE_scRNAseq_PATU8988S_PANCREAS_rank4_9_nrun10.RDS.7.7	AKR1B10	Pancreas
Kinker_2020_CCLE_scRNAseq_SNU1079_BILIARY_TRACT_rank4_9_nrun10.RDS.7.1	AKR1B10	Biliary tract
Kinker_2020_CCLE_scRNAseq_TCCSUP_URINARY_TRACT_rank4_9_nrun10.RDS.9.4	AKR1B10	Urinary tract
Kinker_2020_CCLE_scRNAseq_VMRCRCZ_KIDNEY_rank4_9_nrun10.RDS.7.1	AKR1B10	Kidney
Kinker_2020_CCLE_scRNAseq_VMRCRCZ_KIDNEY_rank4_9_nrun10.RDS.8.5	AKR1B10	Kidney
Laughney_2020_Lung_scRNAseq_RU679_TUMOR_2AS_TR_rank4_9_nrun10.RDS.4.4	AKR1B10	Lung
Lin_2020_PDAC_scRNAseq_P01_rank4_9_nrun10.RDS.4.4	AKR1B10	Pancreas
Lin_2020_PDAC_scRNAseq_P08_rank4_9_nrun10.RDS.8.4	AKR1B10	Pancreas
Maynard_2020_lungcancer_scRNAseq_LT_S08_rank4_9_nrun10.RDS.9.8	AKR1B10	Lung
Peng_2019_PDAC_scRNAseq_T13_rank4_9_nrun10.RDS.6.4	AKR1B10	Pancreas
Peng_2019_PDAC_scRNAseq_T14_rank4_9_nrun10.RDS.7.6	AKR1B10	Pancreas
Peng_2019_PDAC_scRNAseq_T19_rank4_9_nrun10.RDS.4.3	AKR1B10	Pancreas
Peng_2019_PDAC_scRNAseq_T22_rank4_9_nrun10.RDS.4.2	AKR1B10	Pancreas
Peng_2019_PDAC_scRNAseq_T7_rank4_9_nrun10.RDS.7.4	AKR1B10	Pancreas
Puram_2017_HNSCC_scRNAseq_12_rank4_9_nrun10.RDS.5.1	AKR1B10	Head & Neck
Puram_2017_HNSCC_scRNAseq_13_rank4_9_nrun10.RDS.8.6	AKR1B10	Head & Neck
Puram_2017_HNSCC_scRNAseq_16_rank4_9_nrun10.RDS.6.4	AKR1B10	Head & Neck
Puram_2017_HNSCC_scRNAseq_16_rank4_9_nrun10.RDS.8.6	AKR1B10	Head & Neck
Puram_2017_HNSCC_scRNAseq_25_rank4_9_nrun10.RDS.9.4	AKR1B10	Head & Neck
Puram_2017_HNSCC_scRNAseq_28_rank4_9_nrun10.RDS.6.1	AKR1B10	Head & Neck
Puram_2017_HNSCC_scRNAseq_5_rank4_9_nrun10.RDS.8.8	AKR1B10	Head & Neck
Puram_2017_HNSCC_scRNAseq_6_rank4_9_nrun10.RDS.4.1	AKR1B10	Head & Neck
Qian_2020_Lung_scRNAseq_5_rank4_9_nrun10.RDS.6.5	AKR1B10	Lung
Qian_2020_Lung_scRNAseq_7_rank4_9_nrun10.RDS.6.2	AKR1B10	Lung
Steele_2020_PDAC_scRNAseq_PDAC_TISSUE_1_rank4_9_nrun10.RDS.4.4	AKR1B10	Pancreas
Steele_2020_PDAC_scRNAseq_PDAC_TISSUE_10_rank4_9_nrun10.RDS.6.6	AKR1B10	Pancreas
Steele_2020_PDAC_scRNAseq_PDAC_TISSUE_11B_rank4_9_nrun10.RDS.4.4	AKR1B10	Pancreas
Steele_2020_PDAC_scRNAseq_PDAC_TISSUE_13_rank4_9_nrun10.RDS.4.3	AKR1B10	Pancreas
Steele_2020_PDAC_scRNAseq_PDAC_TISSUE_16_rank4_9_nrun10.RDS.8.5	AKR1B10	Pancreas
Steele_2020_PDAC_scRNAseq_PDAC_TISSUE_3_rank4_9_nrun10.RDS.6.5	AKR1B10	Pancreas
Steele_2020_PDAC_scRNAseq_PDAC_TISSUE_3_rank4_9_nrun10.RDS.7.5	AKR1B10	Pancreas
Sun_2021_HCC_scRNAseq_P15_rank4_9_nrun10.RDS.4.1	AKR1B10	Liver
Sun_2021_HCC_scRNAseq_P16_rank4_9_nrun10.RDS.4.4	AKR1B10	Liver
Sun_2021_HCC_scRNAseq_P18_rank4_9_nrun10.RDS.5.4	AKR1B10	Liver
Unpublished_LSCC_scRNAseq_LS12_rank4_9_nrun10.RDS.5.5	AKR1B10	Lung
Unpublished_LSCC_scRNAseq_LS12_rank4_9_nrun10.RDS.8.6	AKR1B10	Lung
Unpublished_LSCC_scRNAseq_LS2_rank4_9_nrun10.RDS.5.4	AKR1B10	Lung
Unpublished_LSCC_scRNAseq_LS22_rank4_9_nrun10.RDS.5.2	AKR1B10	Lung
Unpublished_LSCC_scRNAseq_LS22_rank4_9_nrun10.RDS.7.7	AKR1B10	Lung
Unpublished_LSCC_scRNAseq_LS24_rank4_9_nrun10.RDS.8.4	AKR1B10	Lung
Unpublished_LSCC_scRNAseq_LS26_rank4_9_nrun10.RDS.5.2	AKR1B10	Lung
Unpublished_LSCC_scRNAseq_LS28_rank4_9_nrun10.RDS.7.2	AKR1B10	Lung
Unpublished_LSCC_scRNAseq_LS33_rank4_9_nrun10.RDS.7.1	AKR1B10	Lung
Unpublished_OPSCC_scRNAseq_OP10_rank4_9_nrun10.RDS.6.2	AKR1B10	Head & Neck
Unpublished_OPSCC_scRNAseq_OP6_rank4_9_nrun10.RDS.8.8	AKR1B10	Head & Neck
Yue_2020_PDAC_scRNAseq_100070_rank4_9_nrun10.RDS.5.4	AKR1B10	Pancreas
Yue_2020_PDAC_scRNAseq_87235_rank4_9_nrun10.RDS.8.3	AKR1B10	Pancreas
Yue_2020_PDAC_scRNAseq_91412_rank4_9_nrun10.RDS.6.6	AKR1B10	Pancreas
Yue_2020_PDAC_scRNAseq_91706_rank4_9_nrun10.RDS.7.2	AKR1B10	Pancreas
Yue_2020_PDAC_scRNAseq_91706_rank4_9_nrun10.RDS.8.6	AKR1B10	Pancreas
Yue_2020_PDAC_scRNAseq_94930_rank4_9_nrun10.RDS.6.4	AKR1B10	Pancreas
Yue_2020_PDAC_scRNAseq_94930_rank4_9_nrun10.RDS.8.1	AKR1B10	Pancreas
Yue_2020_PDAC_scRNAseq_95373_rank4_9_nrun10.RDS.7.4	AKR1B10	Pancreas
Yue_2020_PDAC_scRNAseq_97727_rank4_9_nrun10.RDS.6.5	AKR1B10	Pancreas
Yue_2020_PDAC_scRNAseq_97727_rank4_9_nrun10.RDS.8.8	AKR1B10	Pancreas
Chen_2020_NasopharyngealCarcinoma_scRNAseq_P02_rank4_9_nrun10.RDS.5.3	AKR1C1	Nasopharynx
Chen_2020_NasopharyngealCarcinoma_scRNAseq_P04_rank4_9_nrun10.RDS.4.1	AKR1C1	Nasopharynx
Chen_2020_NasopharyngealCarcinoma_scRNAseq_P05_rank4_9_nrun10.RDS.8.2	AKR1C1	Nasopharynx
Chen_2020_NasopharyngealCarcinoma_scRNAseq_P06_rank4_9_nrun10.RDS.6.4	AKR1C1	Nasopharynx
Dost_2020_lungcancer_scRNAseq_case_3_rank4_9_nrun10.RDS.4.2	AKR1C1	Lung
Ji_2020_SkinSCC_scRNAseq_P1_rank4_9_nrun10.RDS.7.7	AKR1C1	Skin
Ji_2020_SkinSCC_scRNAseq_P5_rank4_9_nrun10.RDS.4.2	AKR1C1	Skin
Ji_2020_SkinSCC_scRNAseq_P6_rank4_9_nrun10.RDS.4.3	AKR1C1	Skin
Ji_2020_SkinSCC_scRNAseq_P7_rank4_9_nrun10.RDS.9.6	AKR1C1	Skin
Ji_2020_SkinSCC_scRNAseq_P9_rank4_9_nrun10.RDS.6.1	AKR1C1	Skin
Kim_2020_Lung_scRNAseq_P0028_rank4_9_nrun10.RDS.5.1	AKR1C1	Lung
Kim_2020_Lung_scRNAseq_P0034_rank4_9_nrun10.RDS.9.4	AKR1C1	Lung
Kinker_2020_CCLE_scRNAseq_93VU_UPPER_AERODIGESTIVE_TRACT_rank4_9_nrun10.RDS.9.7	AKR1C1	Head & Neck
Kinker_2020_CCLE_scRNAseq_BFTC909_KIDNEY_rank4_9_nrun10.RDS.7.5	AKR1C1	Kidney
Kinker_2020_CCLE_scRNAseq_CAKI2_KIDNEY_rank4_9_nrun10.RDS.6.5	AKR1C1	Kidney
Kinker_2020_CCLE_scRNAseq_EKVX_LUNG_rank4_9_nrun10.RDS.8.6	AKR1C1	Lung
Kinker_2020_CCLE_scRNAseq_JHU006_UPPER_AERODIGESTIVE_TRACT_rank4_9_nrun10.RDS.6.5	AKR1C1	Head & Neck
Kinker_2020_CCLE_scRNAseq_NCIH1792_LUNG_rank4_9_nrun10.RDS.6.2	AKR1C1	Lung
Kinker_2020_CCLE_scRNAseq_NCIH1944_LUNG_rank4_9_nrun10.RDS.6.1	AKR1C1	Lung
Kinker_2020_CCLE_scRNAseq_NCIH1944_LUNG_rank4_9_nrun10.RDS.6.2	AKR1C1	Lung
Kinker_2020_CCLE_scRNAseq_NCIH2110_LUNG_rank4_9_nrun10.RDS.8.3	AKR1C1	Lung
Kinker_2020_CCLE_scRNAseq_NCIH2228_LUNG_rank4_9_nrun10.RDS.6.6	AKR1C1	Lung
Kinker_2020_CCLE_scRNAseq_NCIH2452_PLEURA_rank4_9_nrun10.RDS.8.3	AKR1C1	Pleura
Kinker_2020_CCLE_scRNAseq_NCIH460_LUNG_rank4_9_nrun10.RDS.4.1	AKR1C1	Lung
Kinker_2020_CCLE_scRNAseq_SCC25_UPPER_AERODIGESTIVE_TRACT_rank4_9_nrun10.RDS.4.3	AKR1C1	Head & Neck
Kinker_2020_CCLE_scRNAseq_SNU1079_BILIARY_TRACT_rank4_9_nrun10.RDS.7.1	AKR1C1	Biliary tract
Kinker_2020_CCLE_scRNAseq_SNU1079_BILIARY_TRACT_rank4_9_nrun10.RDS.7.4	AKR1C1	Biliary tract
Kinker_2020_CCLE_scRNAseq_SNU308_BILIARY_TRACT_rank4_9_nrun10.RDS.4.3	AKR1C1	Biliary tract
Kinker_2020_CCLE_scRNAseq_SNU449_LIVER_rank4_9_nrun10.RDS.9.4	AKR1C1	Liver
Kinker_2020_CCLE_scRNAseq_TE14_OESOPHAGUS_rank4_9_nrun10.RDS.4.1	AKR1C1	Esophagus
Kinker_2020_CCLE_scRNAseq_TE6_OESOPHAGUS_rank4_9_nrun10.RDS.7.2	AKR1C1	Esophagus
Kinker_2020_CCLE_scRNAseq_TE6_OESOPHAGUS_rank4_9_nrun10.RDS.8.4	AKR1C1	Esophagus
Kinker_2020_CCLE_scRNAseq_TE9_OESOPHAGUS_rank4_9_nrun10.RDS.7.5	AKR1C1	Esophagus
Kinker_2020_CCLE_scRNAseq_UMUC1_URINARY_TRACT_rank4_9_nrun10.RDS.4.2	AKR1C1	Urinary tract
Kinker_2020_CCLE_scRNAseq_UMUC1_URINARY_TRACT_rank4_9_nrun10.RDS.6.2	AKR1C1	Urinary tract
Kinker_2020_CCLE_scRNAseq_VMRCRCZ_KIDNEY_rank4_9_nrun10.RDS.7.1	AKR1C1	Kidney
Laughney_2020_Lung_scRNAseq_RU676_TUMOR_1AS_UTR_rank4_9_nrun10.RDS.7.5	AKR1C1	Lung
Laughney_2020_Lung_scRNAseq_RU679_TUMOR_2AS_TR_rank4_9_nrun10.RDS.4.4	AKR1C1	Lung
Laughney_2020_Lung_scRNAseq_RU679_TUMOR_2AS_TR_rank4_9_nrun10.RDS.8.4	AKR1C1	Lung
Laughney_2020_Lung_scRNAseq_RU684_TUMOR_1AS_UTR_rank4_9_nrun10.RDS.7.4	AKR1C1	Lung
Ma_2019_Liver_scRNAseq_H38_rank4_9_nrun10.RDS.5.1	AKR1C1	Liver
Massalha_2020_LiverMets_scRNAseq_p4_CRC_Met_rank4_9_nrun10.RDS.4.3	AKR1C1	Colorectum
Obradovic_2021_RCC_scRNAseq_Patient2_rank4_9_nrun10.RDS.7.4	AKR1C1	Kidney
Peng_2019_PDAC_scRNAseq_T19_rank4_9_nrun10.RDS.5.4	AKR1C1	Pancreas
Peng_2019_PDAC_scRNAseq_T19_rank4_9_nrun10.RDS.8.6	AKR1C1	Pancreas
Peng_2019_PDAC_scRNAseq_T6_rank4_9_nrun10.RDS.5.4	AKR1C1	Pancreas
Puram_2017_HNSCC_scRNAseq_12_rank4_9_nrun10.RDS.5.1	AKR1C1	Head & Neck
Puram_2017_HNSCC_scRNAseq_25_rank4_9_nrun10.RDS.6.6	AKR1C1	Head & Neck
Steele_2020_PDAC_scRNAseq_PDAC_TISSUE_1_rank4_9_nrun10.RDS.4.4	AKR1C1	Pancreas
Steele_2020_PDAC_scRNAseq_PDAC_TISSUE_1_rank4_9_nrun10.RDS.6.6	AKR1C1	Pancreas
Sun_2021_HCC_scRNAseq_P16_rank4_9_nrun10.RDS.4.4	AKR1C1	Liver
Unpublished_LSCC_scRNAseq_LS12_rank4_9_nrun10.RDS.8.2	AKR1C1	Lung
Unpublished_LSCC_scRNAseq_LS28_rank4_9_nrun10.RDS.7.2	AKR1C1	Lung
Unpublished_OPSCC_scRNAseq_OP10_rank4_9_nrun10.RDS.6.2	AKR1C1	Head & Neck
Unpublished_OPSCC_scRNAseq_OP12_rank4_9_nrun10.RDS.8.1	AKR1C1	Head & Neck
Unpublished_OPSCC_scRNAseq_OP33_rank4_9_nrun10.RDS.8.2	AKR1C1	Head & Neck
Unpublished_OPSCC_scRNAseq_OP4_rank4_9_nrun10.RDS.8.8	AKR1C1	Head & Neck
Unpublished_OPSCC_scRNAseq_OP4_rank4_9_nrun10.RDS.9.6	AKR1C1	Head & Neck
Unpublished_OPSCC_scRNAseq_OP8_rank4_9_nrun10.RDS.5.5	AKR1C1	Head & Neck
Xing_2021_Lung_scRNAseq_SSN11_rank4_9_nrun10.RDS.5.5	AKR1C1	Lung
Xing_2021_Lung_scRNAseq_SSN21_rank4_9_nrun10.RDS.5.4	AKR1C1	Lung
Xing_2021_Lung_scRNAseq_SSN22_rank4_9_nrun10.RDS.4.2	AKR1C1	Lung
Xing_2021_Lung_scRNAseq_SSN22_rank4_9_nrun10.RDS.8.7	AKR1C1	Lung
Xing_2021_Lung_scRNAseq_SSN25_rank4_9_nrun10.RDS.7.7	AKR1C1	Lung
Xing_2021_Lung_scRNAseq_SSN30_rank4_9_nrun10.RDS.7.4	AKR1C1	Lung
Xing_2021_Lung_scRNAseq_SSN33_rank4_9_nrun10.RDS.7.7	AKR1C1	Lung
Yue_2020_PDAC_scRNAseq_100070_rank4_9_nrun10.RDS.5.4	AKR1C1	Pancreas
Yue_2020_PDAC_scRNAseq_90209_CMP_rank4_9_nrun10.RDS.6.5	AKR1C1	Pancreas
Chen_2020_NasopharyngealCarcinoma_scRNAseq_P02_rank4_9_nrun10.RDS.5.3	AKR1C2	Nasopharynx
Ji_2020_SkinSCC_scRNAseq_P9_rank4_9_nrun10.RDS.6.1	AKR1C2	Skin
Kim_2020_Lung_scRNAseq_P0028_rank4_9_nrun10.RDS.5.1	AKR1C2	Lung
Kinker_2020_CCLE_scRNAseq_93VU_UPPER_AERODIGESTIVE_TRACT_rank4_9_nrun10.RDS.9.7	AKR1C2	Head & Neck
Kinker_2020_CCLE_scRNAseq_NCIH1048_LUNG_rank4_9_nrun10.RDS.8.7	AKR1C2	Lung
Kinker_2020_CCLE_scRNAseq_NCIH2228_LUNG_rank4_9_nrun10.RDS.6.6	AKR1C2	Lung
Kinker_2020_CCLE_scRNAseq_NCIH460_LUNG_rank4_9_nrun10.RDS.4.1	AKR1C2	Lung
Kinker_2020_CCLE_scRNAseq_TE9_OESOPHAGUS_rank4_9_nrun10.RDS.7.5	AKR1C2	Esophagus
Kinker_2020_CCLE_scRNAseq_UMUC1_URINARY_TRACT_rank4_9_nrun10.RDS.4.2	AKR1C2	Urinary tract
Kinker_2020_CCLE_scRNAseq_UMUC1_URINARY_TRACT_rank4_9_nrun10.RDS.6.2	AKR1C2	Urinary tract
Kinker_2020_CCLE_scRNAseq_VMRCRCZ_KIDNEY_rank4_9_nrun10.RDS.7.1	AKR1C2	Kidney
Laughney_2020_Lung_scRNAseq_RU679_TUMOR_2AS_TR_rank4_9_nrun10.RDS.4.4	AKR1C2	Lung
Laughney_2020_Lung_scRNAseq_RU684_TUMOR_1AS_UTR_rank4_9_nrun10.RDS.7.4	AKR1C2	Lung
Ligorio_2019_PDAC_cell_line_scRNAseq_100%_PDAC_rank4_9_nrun10.RDS.7.5	AKR1C2	Pancreas
Ligorio_2019_PDAC_cell_line_scRNAseq_30%_PDAC_rank4_9_nrun10.RDS.4.3	AKR1C2	Pancreas
Massalha_2020_LiverMets_scRNAseq_p4_CRC_Met_rank4_9_nrun10.RDS.4.3	AKR1C2	Colorectum
Maynard_2020_lungcancer_scRNAseq_LT_S08_rank4_9_nrun10.RDS.9.8	AKR1C2	Lung
Puram_2017_HNSCC_scRNAseq_12_rank4_9_nrun10.RDS.5.1	AKR1C2	Head & Neck
Puram_2017_HNSCC_scRNAseq_28_rank4_9_nrun10.RDS.6.1	AKR1C2	Head & Neck
Steele_2020_PDAC_scRNAseq_PDAC_TISSUE_1_rank4_9_nrun10.RDS.4.4	AKR1C2	Pancreas
Steele_2020_PDAC_scRNAseq_PDAC_TISSUE_1_rank4_9_nrun10.RDS.5.3	AKR1C2	Pancreas
Steele_2020_PDAC_scRNAseq_PDAC_TISSUE_1_rank4_9_nrun10.RDS.6.6	AKR1C2	Pancreas
Steele_2020_PDAC_scRNAseq_PDAC_TISSUE_9_rank4_9_nrun10.RDS.7.4	AKR1C2	Pancreas
Sun_2021_HCC_scRNAseq_P16_rank4_9_nrun10.RDS.4.4	AKR1C2	Liver
Unpublished_LSCC_scRNAseq_LS24_rank4_9_nrun10.RDS.8.4	AKR1C2	Lung
Unpublished_LSCC_scRNAseq_LS3_rank4_9_nrun10.RDS.8.4	AKR1C2	Lung
Unpublished_OPSCC_scRNAseq_OP12_rank4_9_nrun10.RDS.8.1	AKR1C2	Head & Neck
Unpublished_OPSCC_scRNAseq_OP6_rank4_9_nrun10.RDS.8.8	AKR1C2	Head & Neck
Yue_2020_PDAC_scRNAseq_100070_rank4_9_nrun10.RDS.5.4	AKR1C2	Pancreas
Yue_2020_PDAC_scRNAseq_90209_CMP_rank4_9_nrun10.RDS.8.8	AKR1C2	Pancreas
Bi_2021_RCC_scRNAseq_P76_rank4_9_nrun10.RDS.7.2	AKR1C3	Kidney
Bi_2021_RCC_scRNAseq_P906_rank4_9_nrun10.RDS.8.7	AKR1C3	Kidney
Gao_2021_Breast_and_ATC_scRNAseq_ATC4_rank4_9_nrun10.RDS.7.3	AKR1C3	Breast
Gao_2021_Breast_and_ATC_scRNAseq_TNBC2_rank4_9_nrun10.RDS.5.2	AKR1C3	Breast
Gao_2021_Breast_and_ATC_scRNAseq_TNBC3_rank4_9_nrun10.RDS.9.2	AKR1C3	Breast
Ji_2020_SkinSCC_scRNAseq_P4_rank4_9_nrun10.RDS.7.2	AKR1C3	Skin
Ji_2020_SkinSCC_scRNAseq_P5_rank4_9_nrun10.RDS.4.2	AKR1C3	Skin
Ji_2020_SkinSCC_scRNAseq_P9_rank4_9_nrun10.RDS.6.1	AKR1C3	Skin
Kim_2020_Lung_scRNAseq_P0028_rank4_9_nrun10.RDS.5.1	AKR1C3	Lung
Kim_2020_Lung_scRNAseq_P0030_rank4_9_nrun10.RDS.9.4	AKR1C3	Lung
Kim_2020_Lung_scRNAseq_P0031_rank4_9_nrun10.RDS.6.3	AKR1C3	Lung
Kim_2020_Lung_scRNAseq_P1006_rank4_9_nrun10.RDS.8.2	AKR1C3	Lung
Kinker_2020_CCLE_scRNAseq_ASPC1_PANCREAS_rank4_9_nrun10.RDS.5.4	AKR1C3	Pancreas
Kinker_2020_CCLE_scRNAseq_BFTC909_KIDNEY_rank4_9_nrun10.RDS.7.5	AKR1C3	Kidney
Kinker_2020_CCLE_scRNAseq_BFTC909_KIDNEY_rank4_9_nrun10.RDS.9.6	AKR1C3	Kidney
Kinker_2020_CCLE_scRNAseq_CAKI2_KIDNEY_rank4_9_nrun10.RDS.6.5	AKR1C3	Kidney
Kinker_2020_CCLE_scRNAseq_EBC1_LUNG_rank4_9_nrun10.RDS.7.6	AKR1C3	Lung
Kinker_2020_CCLE_scRNAseq_EKVX_LUNG_rank4_9_nrun10.RDS.8.6	AKR1C3	Lung
Kinker_2020_CCLE_scRNAseq_HT55_LARGE_INTESTINE_rank4_9_nrun10.RDS.4.4	AKR1C3	Colorectum
Kinker_2020_CCLE_scRNAseq_IM95_STOMACH_rank4_9_nrun10.RDS.9.9	AKR1C3	Stomach
Kinker_2020_CCLE_scRNAseq_JHU006_UPPER_AERODIGESTIVE_TRACT_rank4_9_nrun10.RDS.6.5	AKR1C3	Head & Neck
Kinker_2020_CCLE_scRNAseq_LS1034_LARGE_INTESTINE_rank4_9_nrun10.RDS.4.1	AKR1C3	Colorectum
Kinker_2020_CCLE_scRNAseq_LS180_LARGE_INTESTINE_rank4_9_nrun10.RDS.7.1	AKR1C3	Colorectum
Kinker_2020_CCLE_scRNAseq_MKN45_STOMACH_rank4_9_nrun10.RDS.4.3	AKR1C3	Stomach
Kinker_2020_CCLE_scRNAseq_NCIH1435_LUNG_rank4_9_nrun10.RDS.7.2	AKR1C3	Lung
Kinker_2020_CCLE_scRNAseq_NCIH1435_LUNG_rank4_9_nrun10.RDS.9.5	AKR1C3	Lung
Kinker_2020_CCLE_scRNAseq_NCIH1792_LUNG_rank4_9_nrun10.RDS.6.2	AKR1C3	Lung
Kinker_2020_CCLE_scRNAseq_NCIH2110_LUNG_rank4_9_nrun10.RDS.8.3	AKR1C3	Lung
Kinker_2020_CCLE_scRNAseq_NCIH2126_LUNG_rank4_9_nrun10.RDS.9.4	AKR1C3	Lung
Kinker_2020_CCLE_scRNAseq_NCIH2170_LUNG_rank4_9_nrun10.RDS.4.1	AKR1C3	Lung
Kinker_2020_CCLE_scRNAseq_NCIH2228_LUNG_rank4_9_nrun10.RDS.6.6	AKR1C3	Lung
Kinker_2020_CCLE_scRNAseq_NCIH226_LUNG_rank4_9_nrun10.RDS.8.5	AKR1C3	Lung
Kinker_2020_CCLE_scRNAseq_NCIH2452_PLEURA_rank4_9_nrun10.RDS.8.3	AKR1C3	Pleura
Kinker_2020_CCLE_scRNAseq_NCIH2452_PLEURA_rank4_9_nrun10.RDS.9.5	AKR1C3	Pleura
Kinker_2020_CCLE_scRNAseq_NCIH460_LUNG_rank4_9_nrun10.RDS.4.1	AKR1C3	Lung
Kinker_2020_CCLE_scRNAseq_NCIH727_LUNG_rank4_9_nrun10.RDS.9.4	AKR1C3	Lung
Kinker_2020_CCLE_scRNAseq_RCM1_LARGE_INTESTINE_rank4_9_nrun10.RDS.4.3	AKR1C3	Colorectum
Kinker_2020_CCLE_scRNAseq_RT4_URINARY_TRACT_rank4_9_nrun10.RDS.4.4	AKR1C3	Urinary tract
Kinker_2020_CCLE_scRNAseq_SCC47_UPPER_AERODIGESTIVE_TRACT_rank4_9_nrun10.RDS.6.2	AKR1C3	Head & Neck
Kinker_2020_CCLE_scRNAseq_SNU1079_BILIARY_TRACT_rank4_9_nrun10.RDS.7.1	AKR1C3	Biliary tract
Kinker_2020_CCLE_scRNAseq_SNU1214_UPPER_AERODIGESTIVE_TRACT_rank4_9_nrun10.RDS.7.5	AKR1C3	Head & Neck
Kinker_2020_CCLE_scRNAseq_SNU308_BILIARY_TRACT_rank4_9_nrun10.RDS.4.3	AKR1C3	Biliary tract
Kinker_2020_CCLE_scRNAseq_SNU449_LIVER_rank4_9_nrun10.RDS.9.4	AKR1C3	Liver
Kinker_2020_CCLE_scRNAseq_SNUC4_LARGE_INTESTINE_rank4_9_nrun10.RDS.5.5	AKR1C3	Colorectum
Kinker_2020_CCLE_scRNAseq_TCCSUP_URINARY_TRACT_rank4_9_nrun10.RDS.9.4	AKR1C3	Urinary tract
Kinker_2020_CCLE_scRNAseq_TE14_OESOPHAGUS_rank4_9_nrun10.RDS.4.1	AKR1C3	Esophagus
Kinker_2020_CCLE_scRNAseq_TE9_OESOPHAGUS_rank4_9_nrun10.RDS.7.5	AKR1C3	Esophagus
Kinker_2020_CCLE_scRNAseq_UMUC1_URINARY_TRACT_rank4_9_nrun10.RDS.4.2	AKR1C3	Urinary tract
Kinker_2020_CCLE_scRNAseq_VMRCRCZ_KIDNEY_rank4_9_nrun10.RDS.7.1	AKR1C3	Kidney
Kinker_2020_CCLE_scRNAseq_VMRCRCZ_KIDNEY_rank4_9_nrun10.RDS.8.5	AKR1C3	Kidney
Laughney_2020_Lung_scRNAseq_RU675_TUMOR_1ANS_UTR_rank4_9_nrun10.RDS.6.4	AKR1C3	Lung
Laughney_2020_Lung_scRNAseq_RU679_TUMOR_2AS_TR_rank4_9_nrun10.RDS.4.4	AKR1C3	Lung
Lee_2020_CRC_SMC_scRNAseq_SMC01_rank4_9_nrun10.RDS.8.5	AKR1C3	Colorectum
Lee_2020_CRC_SMC_scRNAseq_SMC21_rank4_9_nrun10.RDS.4.2	AKR1C3	Colorectum
Ligorio_2019_PDAC_cell_line_scRNAseq_100%_PDAC_rank4_9_nrun10.RDS.7.5	AKR1C3	Pancreas
Ligorio_2019_PDAC_cell_line_scRNAseq_30%_PDAC_rank4_9_nrun10.RDS.4.3	AKR1C3	Pancreas
Lin_2020_PDAC_scRNAseq_P10_rank4_9_nrun10.RDS.5.3	AKR1C3	Pancreas
Massalha_2020_LiverMets_scRNAseq_p3_CRC_Met_rank4_9_nrun10.RDS.5.2	AKR1C3	Colorectum
Maynard_2020_lungcancer_scRNAseq_LT_S08_rank4_9_nrun10.RDS.9.8	AKR1C3	Lung
Nath_2021_Ovarian_scRNAseq_P04_10X_rank4_9_nrun10.RDS.7.2	AKR1C3	Ovary
Nath_2021_Ovarian_scRNAseq_P18_10X_rank4_9_nrun10.RDS.8.1	AKR1C3	Ovary
Olalekan_2021_Ovarian_scRNAseq_omentum5150_rank4_9_nrun10.RDS.6.1	AKR1C3	Ovary
Peng_2019_PDAC_scRNAseq_T13_rank4_9_nrun10.RDS.6.4	AKR1C3	Pancreas
Peng_2019_PDAC_scRNAseq_T17_rank4_9_nrun10.RDS.5.4	AKR1C3	Pancreas
Peng_2019_PDAC_scRNAseq_T17_rank4_9_nrun10.RDS.8.2	AKR1C3	Pancreas
Peng_2019_PDAC_scRNAseq_T21_rank4_9_nrun10.RDS.7.3	AKR1C3	Pancreas
Peng_2019_PDAC_scRNAseq_T7_rank4_9_nrun10.RDS.7.4	AKR1C3	Pancreas
Peng_2019_PDAC_scRNAseq_T8_rank4_9_nrun10.RDS.6.6	AKR1C3	Pancreas
Peng_2019_PDAC_scRNAseq_T9_rank4_9_nrun10.RDS.6.4	AKR1C3	Pancreas
Puram_2017_HNSCC_scRNAseq_12_rank4_9_nrun10.RDS.5.1	AKR1C3	Head & Neck
Puram_2017_HNSCC_scRNAseq_22_rank4_9_nrun10.RDS.8.2	AKR1C3	Head & Neck
Puram_2017_HNSCC_scRNAseq_28_rank4_9_nrun10.RDS.6.1	AKR1C3	Head & Neck
Steele_2020_PDAC_scRNAseq_PDAC_TISSUE_1_rank4_9_nrun10.RDS.5.3	AKR1C3	Pancreas
Steele_2020_PDAC_scRNAseq_PDAC_TISSUE_11B_rank4_9_nrun10.RDS.8.8	AKR1C3	Pancreas
Steele_2020_PDAC_scRNAseq_PDAC_TISSUE_13_rank4_9_nrun10.RDS.4.3	AKR1C3	Pancreas
Steele_2020_PDAC_scRNAseq_PDAC_TISSUE_15_rank4_9_nrun10.RDS.7.6	AKR1C3	Pancreas
Steele_2020_PDAC_scRNAseq_PDAC_TISSUE_16_rank4_9_nrun10.RDS.8.5	AKR1C3	Pancreas
Steele_2020_PDAC_scRNAseq_PDAC_TISSUE_5_rank4_9_nrun10.RDS.9.5	AKR1C3	Pancreas
Steele_2020_PDAC_scRNAseq_PDAC_TISSUE_6_rank4_9_nrun10.RDS.7.2	AKR1C3	Pancreas
Steele_2020_PDAC_scRNAseq_PDAC_TISSUE_9_rank4_9_nrun10.RDS.7.4	AKR1C3	Pancreas
Unpublished_LSCC_scRNAseq_LS10_rank4_9_nrun10.RDS.4.3	AKR1C3	Lung
Unpublished_LSCC_scRNAseq_LS8_rank4_9_nrun10.RDS.5.2	AKR1C3	Lung
Unpublished_OPSCC_scRNAseq_OP10_rank4_9_nrun10.RDS.6.2	AKR1C3	Head & Neck
Unpublished_OPSCC_scRNAseq_OP8_rank4_9_nrun10.RDS.5.5	AKR1C3	Head & Neck
Xing_2021_Lung_scRNAseq_NM6E_rank4_9_nrun10.RDS.4.3	AKR1C3	Lung
Xing_2021_Lung_scRNAseq_SSN05_rank4_9_nrun10.RDS.4.1	AKR1C3	Lung
Xing_2021_Lung_scRNAseq_SSN12_rank4_9_nrun10.RDS.5.2	AKR1C3	Lung
Xing_2021_Lung_scRNAseq_SSN21_rank4_9_nrun10.RDS.5.4	AKR1C3	Lung
Xing_2021_Lung_scRNAseq_SSN24_rank4_9_nrun10.RDS.8.1	AKR1C3	Lung
Xing_2021_Lung_scRNAseq_SSN25_rank4_9_nrun10.RDS.7.7	AKR1C3	Lung
Xing_2021_Lung_scRNAseq_SSN29_rank4_9_nrun10.RDS.8.6	AKR1C3	Lung
Xing_2021_Lung_scRNAseq_SSN33_rank4_9_nrun10.RDS.7.7	AKR1C3	Lung
Yue_2020_PDAC_scRNAseq_100070_rank4_9_nrun10.RDS.5.4	AKR1C3	Pancreas
Yue_2020_PDAC_scRNAseq_90209_CMP_rank4_9_nrun10.RDS.6.5	AKR1C3	Pancreas
Yue_2020_PDAC_scRNAseq_90209_CMP_rank4_9_nrun10.RDS.8.8	AKR1C3	Pancreas
Yue_2020_PDAC_scRNAseq_91412_rank4_9_nrun10.RDS.6.6	AKR1C3	Pancreas
Yue_2020_PDAC_scRNAseq_91412_rank4_9_nrun10.RDS.9.6	AKR1C3	Pancreas
Yue_2020_PDAC_scRNAseq_91610_rank4_9_nrun10.RDS.8.1	AKR1C3	Pancreas
Yue_2020_PDAC_scRNAseq_94930_rank4_9_nrun10.RDS.6.4	AKR1C3	Pancreas
Yue_2020_PDAC_scRNAseq_94930_rank4_9_nrun10.RDS.8.1	AKR1C3	Pancreas
Yue_2020_PDAC_scRNAseq_96460_rank4_9_nrun10.RDS.5.4	AKR1C3	Pancreas
Zhang_2021_RCC_scRNAseq_SI_19703_rank4_9_nrun10.RDS.6.1	AKR1C3	Kidney
Bi_2021_RCC_scRNAseq_P906_rank4_9_nrun10.RDS.7.7	AKR7A2	Kidney
Bi_2021_RCC_scRNAseq_P906_rank4_9_nrun10.RDS.9.5	AKR7A2	Kidney
Kim_2020_Lung_scRNAseq_P0034_rank4_9_nrun10.RDS.7.1	AKR7A2	Lung
Kinker_2020_CCLE_scRNAseq_COV434_OVARY_rank4_9_nrun10.RDS.9.1	AKR7A2	Ovary
Kinker_2020_CCLE_scRNAseq_SNU449_LIVER_rank4_9_nrun10.RDS.7.6	AKR7A2	Liver
Lin_2020_PDAC_scRNAseq_P10_rank4_9_nrun10.RDS.5.3	AKR7A2	Pancreas
Obradovic_2021_RCC_scRNAseq_Patient4_rank4_9_nrun10.RDS.8.6	AKR7A2	Kidney
Pal_2021_Breast_scRNAseq_ER_positive_0029_7C_rank4_9_nrun10.RDS.7.4	AKR7A2	Breast
Pal_2021_Breast_scRNAseq_HER2_0176_rank4_9_nrun10.RDS.5.5	AKR7A2	Breast
Steele_2020_PDAC_scRNAseq_PDAC_TISSUE_10_rank4_9_nrun10.RDS.6.6	AKR7A2	Pancreas
Steele_2020_PDAC_scRNAseq_PDAC_TISSUE_3_rank4_9_nrun10.RDS.7.5	AKR7A2	Pancreas
Unpublished_LSCC_scRNAseq_LS22_rank4_9_nrun10.RDS.7.7	AKR7A2	Lung
Bi_2021_RCC_scRNAseq_P906_rank4_9_nrun10.RDS.8.7	AKR7A3	Kidney
Gao_2021_Breast_and_ATC_scRNAseq_DCIS1_rank4_9_nrun10.RDS.8.4	AKR7A3	Breast
Laughney_2020_Lung_scRNAseq_RU679_TUMOR_2AS_TR_rank4_9_nrun10.RDS.4.3	AKR7A3	Lung
Lee_2020_CRC_SMC_scRNAseq_SMC02_rank4_9_nrun10.RDS.7.7	AKR7A3	Colorectum
Lin_2020_PDAC_scRNAseq_P04_rank4_9_nrun10.RDS.7.1	AKR7A3	Pancreas
Lin_2020_PDAC_scRNAseq_P07_rank4_9_nrun10.RDS.6.3	AKR7A3	Pancreas
Lin_2020_PDAC_scRNAseq_P08_rank4_9_nrun10.RDS.8.4	AKR7A3	Pancreas
Lin_2020_PDAC_scRNAseq_P10_rank4_9_nrun10.RDS.5.3	AKR7A3	Pancreas
Ma_2019_Liver_scRNAseq_C46_rank4_9_nrun10.RDS.7.3	AKR7A3	Liver
Obradovic_2021_RCC_scRNAseq_Patient1_rank4_9_nrun10.RDS.6.6	AKR7A3	Kidney
Obradovic_2021_RCC_scRNAseq_Patient2_rank4_9_nrun10.RDS.4.1	AKR7A3	Kidney
Obradovic_2021_RCC_scRNAseq_Patient3_rank4_9_nrun10.RDS.8.8	AKR7A3	Kidney
Pal_2021_Breast_scRNAseq_ER_positive_0029_7C_rank4_9_nrun10.RDS.7.4	AKR7A3	Breast
Pal_2021_Breast_scRNAseq_ER_positive_0043_rank4_9_nrun10.RDS.8.6	AKR7A3	Breast
Peng_2019_PDAC_scRNAseq_T19_rank4_9_nrun10.RDS.4.3	AKR7A3	Pancreas
Peng_2019_PDAC_scRNAseq_T21_rank4_9_nrun10.RDS.7.3	AKR7A3	Pancreas
Peng_2019_PDAC_scRNAseq_T6_rank4_9_nrun10.RDS.4.1	AKR7A3	Pancreas
Peng_2019_PDAC_scRNAseq_T9_rank4_9_nrun10.RDS.4.4	AKR7A3	Pancreas
Steele_2020_PDAC_scRNAseq_PDAC_TISSUE_1_rank4_9_nrun10.RDS.5.5	AKR7A3	Pancreas
Steele_2020_PDAC_scRNAseq_PDAC_TISSUE_10_rank4_9_nrun10.RDS.6.6	AKR7A3	Pancreas
Steele_2020_PDAC_scRNAseq_PDAC_TISSUE_11B_rank4_9_nrun10.RDS.4.4	AKR7A3	Pancreas
Steele_2020_PDAC_scRNAseq_PDAC_TISSUE_13_rank4_9_nrun10.RDS.5.1	AKR7A3	Pancreas
Steele_2020_PDAC_scRNAseq_PDAC_TISSUE_15_rank4_9_nrun10.RDS.7.6	AKR7A3	Pancreas
Steele_2020_PDAC_scRNAseq_PDAC_TISSUE_3_rank4_9_nrun10.RDS.7.5	AKR7A3	Pancreas
Yue_2020_PDAC_scRNAseq_90209_CMP_rank4_9_nrun10.RDS.6.5	AKR7A3	Pancreas
Yue_2020_PDAC_scRNAseq_94930_rank4_9_nrun10.RDS.6.4	AKR7A3	Pancreas
Yue_2020_PDAC_scRNAseq_95092_rank4_9_nrun10.RDS.7.3	AKR7A3	Pancreas
Yue_2020_PDAC_scRNAseq_95373_rank4_9_nrun10.RDS.9.1	AKR7A3	Pancreas
Yue_2020_PDAC_scRNAseq_97727_rank4_9_nrun10.RDS.6.5	AKR7A3	Pancreas
Zhang_2021_RCC_scRNAseq_SI_18855_rank4_9_nrun10.RDS.6.4	AKR7A3	Kidney
Zhang_2021_RCC_scRNAseq_SI_23459_rank4_9_nrun10.RDS.4.2	AKR7A3	Kidney
Ji_2020_SkinSCC_scRNAseq_P9_rank4_9_nrun10.RDS.8.1	AKT1	Skin
Kinker_2020_CCLE_scRNAseq_BCPAP_THYROID_rank4_9_nrun10.RDS.4.4	AKT1	Thyroid
Kinker_2020_CCLE_scRNAseq_OVSAHO_OVARY_rank4_9_nrun10.RDS.8.6	AKT1	Ovary
Kinker_2020_CCLE_scRNAseq_PK59_PANCREAS_rank4_9_nrun10.RDS.8.3	AKT1	Pancreas
Kinker_2020_CCLE_scRNAseq_SNU899_UPPER_AERODIGESTIVE_TRACT_rank4_9_nrun10.RDS.6.5	AKT1	Head & Neck
Maynard_2020_lungcancer_scRNAseq_LT_S21_rank4_9_nrun10.RDS.8.8	AKT1	Lung
Qian_2020_Breast_scRNAseq_51_rank4_9_nrun10.RDS.7.4	AKT1	Breast
Yue_2020_PDAC_scRNAseq_91412_rank4_9_nrun10.RDS.6.4	AKT1	Pancreas
Kim_2020_Lung_scRNAseq_P0018_rank4_9_nrun10.RDS.8.1	AKT2	Lung
Kinker_2020_CCLE_scRNAseq_HEC108_ENDOMETRIUM_rank4_9_nrun10.RDS.7.5	AKT2	Uterus
Kinker_2020_CCLE_scRNAseq_HEP3B217_LIVER_rank4_9_nrun10.RDS.9.5	ALB	Liver
Ma_2019_Liver_scRNAseq_C25_rank4_9_nrun10.RDS.4.2	ALB	Liver
Ma_2019_Liver_scRNAseq_C26_rank4_9_nrun10.RDS.5.1	ALB	Liver
Ma_2019_Liver_scRNAseq_C66_rank4_9_nrun10.RDS.4.4	ALB	Liver
Ma_2019_Liver_scRNAseq_H65_rank4_9_nrun10.RDS.4.2	ALB	Liver
Massalha_2020_LiverMets_scRNAseq_p4_CRC_Met_rank4_9_nrun10.RDS.4.3	ALB	Colorectum
Maynard_2020_lungcancer_scRNAseq_LT_S81_rank4_9_nrun10.RDS.6.2	ALB	Lung
Sun_2021_HCC_scRNAseq_P16_rank4_9_nrun10.RDS.4.4	ALB	Liver
Chen_2020_NasopharyngealCarcinoma_scRNAseq_P07_rank4_9_nrun10.RDS.4.1	ALCAM	Nasopharynx
Izar_2020_HGSOC_scRNAseq_SS2_11_rank4_9_nrun10.RDS.5.5	ALCAM	Ovary
Jordan_2016_Breast_CTC_scRNAseq_rank4_9_nrun10.RDS.8.5	ALCAM	Breast
Kim_2020_Lung_scRNAseq_P1006_rank4_9_nrun10.RDS.9.9	ALCAM	Lung
Kinker_2020_CCLE_scRNAseq_HEC59_ENDOMETRIUM_rank4_9_nrun10.RDS.6.3	ALCAM	Uterus
Kinker_2020_CCLE_scRNAseq_LMSU_STOMACH_rank4_9_nrun10.RDS.7.1	ALCAM	Stomach
Kinker_2020_CCLE_scRNAseq_MFE319_ENDOMETRIUM_rank4_9_nrun10.RDS.6.5	ALCAM	Uterus
Kinker_2020_CCLE_scRNAseq_MKN7_STOMACH_rank4_9_nrun10.RDS.4.3	ALCAM	Stomach
Kinker_2020_CCLE_scRNAseq_NCIH522_LUNG_rank4_9_nrun10.RDS.5.2	ALCAM	Lung
Kinker_2020_CCLE_scRNAseq_RVH421_SKIN_rank4_9_nrun10.RDS.5.1	ALCAM	Skin
Laughney_2020_Lung_scRNAseq_RU680_TUMOR_1AS_UTR_rank4_9_nrun10.RDS.7.6	ALCAM	Lung
Laughney_2020_Lung_scRNAseq_RU701_BRAINMET_4_rank4_9_nrun10.RDS.4.1	ALCAM	Lung
Ma_2019_Liver_scRNAseq_C66_rank4_9_nrun10.RDS.4.4	ALCAM	Liver
Pal_2021_Breast_scRNAseq_ER_positive_0043_rank4_9_nrun10.RDS.6.6	ALCAM	Breast
Pal_2021_Breast_scRNAseq_HER2_0176_rank4_9_nrun10.RDS.6.6	ALCAM	Breast
Pal_2021_Breast_scRNAseq_HER2_0337_rank4_9_nrun10.RDS.4.2	ALCAM	Breast
Peng_2019_PDAC_scRNAseq_T17_rank4_9_nrun10.RDS.7.4	ALCAM	Pancreas
Qian_2020_Lung_scRNAseq_8_rank4_9_nrun10.RDS.4.3	ALCAM	Lung
Unpublished_LSCC_scRNAseq_LS2_rank4_9_nrun10.RDS.4.3	ALCAM	Lung
Unpublished_LSCC_scRNAseq_LS3_rank4_9_nrun10.RDS.8.1	ALCAM	Lung
Xing_2021_Lung_scRNAseq_NM6E_rank4_9_nrun10.RDS.4.2	ALCAM	Lung
Yue_2020_PDAC_scRNAseq_90209_CMP_rank4_9_nrun10.RDS.8.8	ALCAM	Pancreas
Yue_2020_PDAC_scRNAseq_95373_rank4_9_nrun10.RDS.7.3	ALCAM	Pancreas
Lee_2020_CRC_SMC_scRNAseq_SMC25_rank4_9_nrun10.RDS.4.2	ALDH18A1	Colorectum
Maynard_2020_lungcancer_scRNAseq_LT_S63_rank4_9_nrun10.RDS.4.1	ALDH18A1	Lung
Bi_2021_RCC_scRNAseq_P906_rank4_9_nrun10.RDS.6.5	ALDH1A1	Kidney
Bi_2021_RCC_scRNAseq_P915_rank4_9_nrun10.RDS.5.4	ALDH1A1	Kidney
Chen_2020_NasopharyngealCarcinoma_scRNAseq_P01_rank4_9_nrun10.RDS.7.2	ALDH1A1	Nasopharynx
Chen_2020_NasopharyngealCarcinoma_scRNAseq_P07_rank4_9_nrun10.RDS.4.1	ALDH1A1	Nasopharynx
Chen_2020_NasopharyngealCarcinoma_scRNAseq_P12_rank4_9_nrun10.RDS.7.7	ALDH1A1	Nasopharynx
Kinker_2020_CCLE_scRNAseq_CAKI2_KIDNEY_rank4_9_nrun10.RDS.6.5	ALDH1A1	Kidney
Kinker_2020_CCLE_scRNAseq_VMRCRCZ_KIDNEY_rank4_9_nrun10.RDS.8.5	ALDH1A1	Kidney
Lee_2020_CRC_SMC_scRNAseq_SMC18_rank4_9_nrun10.RDS.8.2	ALDH1A1	Colorectum
Lin_2020_PDAC_scRNAseq_P08_rank4_9_nrun10.RDS.9.1	ALDH1A1	Pancreas
Ma_2019_Liver_scRNAseq_C26_rank4_9_nrun10.RDS.4.2	ALDH1A1	Liver
Maynard_2020_lungcancer_scRNAseq_LT_S79_rank4_9_nrun10.RDS.7.6	ALDH1A1	Lung
Maynard_2020_lungcancer_scRNAseq_LT_S82_rank4_9_nrun10.RDS.5.1	ALDH1A1	Lung
Obradovic_2021_RCC_scRNAseq_Patient3_rank4_9_nrun10.RDS.8.8	ALDH1A1	Kidney
Pal_2021_Breast_scRNAseq_Triple_negative_BRCA1_4031_rank4_9_nrun10.RDS.9.3	ALDH1A1	Breast
Peng_2019_PDAC_scRNAseq_T13_rank4_9_nrun10.RDS.6.4	ALDH1A1	Pancreas
Peng_2019_PDAC_scRNAseq_T15_rank4_9_nrun10.RDS.4.2	ALDH1A1	Pancreas
Peng_2019_PDAC_scRNAseq_T3_rank4_9_nrun10.RDS.6.5	ALDH1A1	Pancreas
Puram_2017_HNSCC_scRNAseq_18_rank4_9_nrun10.RDS.6.1	ALDH1A1	Head & Neck
Puram_2017_HNSCC_scRNAseq_5_rank4_9_nrun10.RDS.9.4	ALDH1A1	Head & Neck
Qian_2020_Lung_scRNAseq_1_rank4_9_nrun10.RDS.7.5	ALDH1A1	Lung
Qian_2020_Lung_scRNAseq_8_rank4_9_nrun10.RDS.4.4	ALDH1A1	Lung
Steele_2020_PDAC_scRNAseq_PDAC_TISSUE_1_rank4_9_nrun10.RDS.5.5	ALDH1A1	Pancreas
Steele_2020_PDAC_scRNAseq_PDAC_TISSUE_11B_rank4_9_nrun10.RDS.4.4	ALDH1A1	Pancreas
Steele_2020_PDAC_scRNAseq_PDAC_TISSUE_15_rank4_9_nrun10.RDS.8.2	ALDH1A1	Pancreas
Steele_2020_PDAC_scRNAseq_PDAC_TISSUE_16_rank4_9_nrun10.RDS.8.5	ALDH1A1	Pancreas
Steele_2020_PDAC_scRNAseq_PDAC_TISSUE_3_rank4_9_nrun10.RDS.7.5	ALDH1A1	Pancreas
Steele_2020_PDAC_scRNAseq_PDAC_TISSUE_5_rank4_9_nrun10.RDS.9.5	ALDH1A1	Pancreas
Steele_2020_PDAC_scRNAseq_PDAC_TISSUE_9_rank4_9_nrun10.RDS.7.4	ALDH1A1	Pancreas
Sun_2021_HCC_scRNAseq_P04_rank4_9_nrun10.RDS.7.5	ALDH1A1	Liver
Sun_2021_HCC_scRNAseq_P16_rank4_9_nrun10.RDS.4.4	ALDH1A1	Liver
Unpublished_LSCC_scRNAseq_LS10_rank4_9_nrun10.RDS.7.5	ALDH1A1	Lung
Unpublished_LSCC_scRNAseq_LS16_rank4_9_nrun10.RDS.6.5	ALDH1A1	Lung
Unpublished_LSCC_scRNAseq_LS24_rank4_9_nrun10.RDS.8.4	ALDH1A1	Lung
Unpublished_OPSCC_scRNAseq_OP14_rank4_9_nrun10.RDS.4.1	ALDH1A1	Head & Neck
Unpublished_OPSCC_scRNAseq_OP4_rank4_9_nrun10.RDS.9.6	ALDH1A1	Head & Neck
Unpublished_OPSCC_scRNAseq_OP8_rank4_9_nrun10.RDS.9.8	ALDH1A1	Head & Neck
Xing_2021_Lung_scRNAseq_NM6E_rank4_9_nrun10.RDS.4.3	ALDH1A1	Lung
Xing_2021_Lung_scRNAseq_SSN09_rank4_9_nrun10.RDS.4.4	ALDH1A1	Lung
Xing_2021_Lung_scRNAseq_SSN10_rank4_9_nrun10.RDS.7.5	ALDH1A1	Lung
Xing_2021_Lung_scRNAseq_SSN10_rank4_9_nrun10.RDS.7.7	ALDH1A1	Lung
Xing_2021_Lung_scRNAseq_SSN21_rank4_9_nrun10.RDS.5.4	ALDH1A1	Lung
Xing_2021_Lung_scRNAseq_SSN22_rank4_9_nrun10.RDS.8.8	ALDH1A1	Lung
Xing_2021_Lung_scRNAseq_SSN25_rank4_9_nrun10.RDS.5.4	ALDH1A1	Lung
Xing_2021_Lung_scRNAseq_SSN25_rank4_9_nrun10.RDS.8.7	ALDH1A1	Lung
Xing_2021_Lung_scRNAseq_SSN27_rank4_9_nrun10.RDS.8.8	ALDH1A1	Lung
Xing_2021_Lung_scRNAseq_SSN28_rank4_9_nrun10.RDS.4.1	ALDH1A1	Lung
Xing_2021_Lung_scRNAseq_SSN28_rank4_9_nrun10.RDS.7.3	ALDH1A1	Lung
Xing_2021_Lung_scRNAseq_SSN29_rank4_9_nrun10.RDS.9.5	ALDH1A1	Lung
Xing_2021_Lung_scRNAseq_SSN30_rank4_9_nrun10.RDS.7.4	ALDH1A1	Lung
Xing_2021_Lung_scRNAseq_SSN31_rank4_9_nrun10.RDS.5.5	ALDH1A1	Lung
Yue_2020_PDAC_scRNAseq_100070_rank4_9_nrun10.RDS.5.4	ALDH1A1	Pancreas
Yue_2020_PDAC_scRNAseq_85948_rank4_9_nrun10.RDS.5.2	ALDH1A1	Pancreas
Yue_2020_PDAC_scRNAseq_91706_rank4_9_nrun10.RDS.8.6	ALDH1A1	Pancreas
Yue_2020_PDAC_scRNAseq_94930_rank4_9_nrun10.RDS.6.4	ALDH1A1	Pancreas
Yue_2020_PDAC_scRNAseq_95373_rank4_9_nrun10.RDS.7.6	ALDH1A1	Pancreas
Yue_2020_PDAC_scRNAseq_96460_rank4_9_nrun10.RDS.4.2	ALDH1A1	Pancreas
Yue_2020_PDAC_scRNAseq_96460_rank4_9_nrun10.RDS.5.4	ALDH1A1	Pancreas
Zhang_2021_RCC_scRNAseq_SI_18854_rank4_9_nrun10.RDS.5.2	ALDH1A1	Kidney
Zhang_2021_RCC_scRNAseq_SI_18854_rank4_9_nrun10.RDS.8.6	ALDH1A1	Kidney
Zhang_2021_RCC_scRNAseq_SI_23459_rank4_9_nrun10.RDS.9.8	ALDH1A1	Kidney
Zhang_2021_RCC_scRNAseq_SI_23843_rank4_9_nrun10.RDS.7.1	ALDH1A1	Kidney
Chen_2021_Prostate_scRNAseq_12_rank4_9_nrun10.RDS.6.2	ALDH1A3	Prostate
Karaayvas_2018_Breast_scRNAseq_84_rank4_9_nrun10.RDS.6.6	ALDH1A3	Breast
Kinker_2020_CCLE_scRNAseq_BICR16_UPPER_AERODIGESTIVE_TRACT_rank4_9_nrun10.RDS.7.4	ALDH1A3	Head & Neck
Kinker_2020_CCLE_scRNAseq_BICR31_UPPER_AERODIGESTIVE_TRACT_rank4_9_nrun10.RDS.7.1	ALDH1A3	Head & Neck
Kinker_2020_CCLE_scRNAseq_COLO680N_OESOPHAGUS_rank4_9_nrun10.RDS.5.1	ALDH1A3	Esophagus
Kinker_2020_CCLE_scRNAseq_COLO792_SKIN_rank4_9_nrun10.RDS.8.5	ALDH1A3	Skin
Kinker_2020_CCLE_scRNAseq_EBC1_LUNG_rank4_9_nrun10.RDS.6.1	ALDH1A3	Lung
Kinker_2020_CCLE_scRNAseq_MKN7_STOMACH_rank4_9_nrun10.RDS.5.1	ALDH1A3	Stomach
Kinker_2020_CCLE_scRNAseq_NCIH2228_LUNG_rank4_9_nrun10.RDS.9.3	ALDH1A3	Lung
Kinker_2020_CCLE_scRNAseq_PK59_PANCREAS_rank4_9_nrun10.RDS.6.4	ALDH1A3	Pancreas
Kinker_2020_CCLE_scRNAseq_SCC90_UPPER_AERODIGESTIVE_TRACT_rank4_9_nrun10.RDS.5.2	ALDH1A3	Head & Neck
Kinker_2020_CCLE_scRNAseq_TE1_OESOPHAGUS_rank4_9_nrun10.RDS.5.2	ALDH1A3	Esophagus
Kinker_2020_CCLE_scRNAseq_WM88_SKIN_rank4_9_nrun10.RDS.5.5	ALDH1A3	Skin
Maynard_2020_lungcancer_scRNAseq_LT_S66_rank4_9_nrun10.RDS.6.1	ALDH1A3	Lung
Miyamoto_2015_Prostate_CTC_scRNAseq_rank4_9_nrun10.RDS.6.3	ALDH1A3	Prostate
Nath_2021_Ovarian_scRNAseq_P24_10X_rank4_9_nrun10.RDS.6.6	ALDH1A3	Ovary
Puram_2017_HNSCC_scRNAseq_12_rank4_9_nrun10.RDS.4.3	ALDH1A3	Head & Neck
Puram_2017_HNSCC_scRNAseq_25_rank4_9_nrun10.RDS.5.5	ALDH1A3	Head & Neck
Puram_2017_HNSCC_scRNAseq_26_rank4_9_nrun10.RDS.8.5	ALDH1A3	Head & Neck
Unpublished_LSCC_scRNAseq_LS2_rank4_9_nrun10.RDS.7.6	ALDH1A3	Lung
Unpublished_LSCC_scRNAseq_LS22_rank4_9_nrun10.RDS.6.2	ALDH1A3	Lung
Unpublished_LSCC_scRNAseq_LS24_rank4_9_nrun10.RDS.4.4	ALDH1A3	Lung
Xing_2021_Lung_scRNAseq_NM3C_rank4_9_nrun10.RDS.8.4	ALDH1A3	Lung
Xing_2021_Lung_scRNAseq_NM3E_rank4_9_nrun10.RDS.5.3	ALDH1A3	Lung
Yue_2020_PDAC_scRNAseq_100070_rank4_9_nrun10.RDS.8.6	ALDH1A3	Pancreas
Yue_2020_PDAC_scRNAseq_91610_rank4_9_nrun10.RDS.7.1	ALDH1A3	Pancreas
Yue_2020_PDAC_scRNAseq_95092_rank4_9_nrun10.RDS.5.5	ALDH1A3	Pancreas
Kinker_2020_CCLE_scRNAseq_IM95_STOMACH_rank4_9_nrun10.RDS.4.1	ALDH1B1	Stomach
Kinker_2020_CCLE_scRNAseq_SU8686_PANCREAS_rank4_9_nrun10.RDS.4.2	ALDH1B1	Pancreas
Lee_2020_CRC_SMC_scRNAseq_SMC02_rank4_9_nrun10.RDS.4.4	ALDH1B1	Colorectum
Ma_2019_Liver_scRNAseq_H65_rank4_9_nrun10.RDS.5.3	ALDH1B1	Liver
Pal_2021_Breast_scRNAseq_Triple_negative_BRCA1_0554_rank4_9_nrun10.RDS.7.1	ALDH1B1	Breast
Maynard_2020_lungcancer_scRNAseq_LT_S48_rank4_9_nrun10.RDS.8.6	ALDH1L1	Lung
Yu_2012_PDAC_CTC_scRNAseq_EpCAM_rank4_9_nrun10.RDS.5.1	ALDH1L1	Pancreas
Chen_2020_NasopharyngealCarcinoma_scRNAseq_P03_rank4_9_nrun10.RDS.6.2	ALDH2	Nasopharynx
Chen_2021_Prostate_scRNAseq_13_rank4_9_nrun10.RDS.8.3	ALDH2	Prostate
Ireland_2020_SCLC_scRNAseq_Day11_rank4_9_nrun10.RDS.6.2	ALDH2	Lung
Ireland_2020_SCLC_scRNAseq_Day14_rank4_9_nrun10.RDS.6.6	ALDH2	Lung
Kim_2020_Lung_scRNAseq_P0034_rank4_9_nrun10.RDS.7.1	ALDH2	Lung
Kinker_2020_CCLE_scRNAseq_IM95_STOMACH_rank4_9_nrun10.RDS.5.1	ALDH2	Stomach
Kinker_2020_CCLE_scRNAseq_JHU011_UPPER_AERODIGESTIVE_TRACT_rank4_9_nrun10.RDS.4.2	ALDH2	Head & Neck
Kinker_2020_CCLE_scRNAseq_NCIH1944_LUNG_rank4_9_nrun10.RDS.6.1	ALDH2	Lung
Kinker_2020_CCLE_scRNAseq_PATU8988S_PANCREAS_rank4_9_nrun10.RDS.7.7	ALDH2	Pancreas
Kinker_2020_CCLE_scRNAseq_SCC25_UPPER_AERODIGESTIVE_TRACT_rank4_9_nrun10.RDS.4.3	ALDH2	Head & Neck
Kinker_2020_CCLE_scRNAseq_SCC47_UPPER_AERODIGESTIVE_TRACT_rank4_9_nrun10.RDS.9.9	ALDH2	Head & Neck
Kinker_2020_CCLE_scRNAseq_SKMES1_LUNG_rank4_9_nrun10.RDS.5.3	ALDH2	Lung
Kinker_2020_CCLE_scRNAseq_SNU899_UPPER_AERODIGESTIVE_TRACT_rank4_9_nrun10.RDS.4.2	ALDH2	Head & Neck
Lin_2020_PDAC_scRNAseq_P10_rank4_9_nrun10.RDS.5.3	ALDH2	Pancreas
Ma_2019_Liver_scRNAseq_H65_rank4_9_nrun10.RDS.4.2	ALDH2	Liver
Nath_2021_Ovarian_scRNAseq_P14_10X_rank4_9_nrun10.RDS.5.1	ALDH2	Ovary
Obradovic_2021_RCC_scRNAseq_Patient3_rank4_9_nrun10.RDS.8.8	ALDH2	Kidney
Obradovic_2021_RCC_scRNAseq_Patient4_rank4_9_nrun10.RDS.5.5	ALDH2	Kidney
Obradovic_2021_RCC_scRNAseq_Patient8_rank4_9_nrun10.RDS.9.4	ALDH2	Kidney
Pal_2021_Breast_scRNAseq_HER2_0308_rank4_9_nrun10.RDS.5.2	ALDH2	Breast
Peng_2019_PDAC_scRNAseq_T11_rank4_9_nrun10.RDS.5.5	ALDH2	Pancreas
Peng_2019_PDAC_scRNAseq_T9_rank4_9_nrun10.RDS.6.4	ALDH2	Pancreas
Puram_2017_HNSCC_scRNAseq_17_rank4_9_nrun10.RDS.7.7	ALDH2	Head & Neck
Puram_2017_HNSCC_scRNAseq_25_rank4_9_nrun10.RDS.9.4	ALDH2	Head & Neck
Qian_2020_Lung_scRNAseq_3_rank4_9_nrun10.RDS.5.3	ALDH2	Lung
Qian_2020_Lung_scRNAseq_3_rank4_9_nrun10.RDS.9.8	ALDH2	Lung
Qian_2020_Lung_scRNAseq_8_rank4_9_nrun10.RDS.4.4	ALDH2	Lung
Steele_2020_PDAC_scRNAseq_PDAC_TISSUE_15_rank4_9_nrun10.RDS.7.6	ALDH2	Pancreas
Steele_2020_PDAC_scRNAseq_PDAC_TISSUE_9_rank4_9_nrun10.RDS.7.4	ALDH2	Pancreas
Unpublished_LSCC_scRNAseq_LS10_rank4_9_nrun10.RDS.4.3	ALDH2	Lung
Unpublished_LSCC_scRNAseq_LS26_rank4_9_nrun10.RDS.8.3	ALDH2	Lung
Unpublished_LSCC_scRNAseq_LS33_rank4_9_nrun10.RDS.8.4	ALDH2	Lung
Unpublished_OPSCC_scRNAseq_OP14_rank4_9_nrun10.RDS.9.1	ALDH2	Head & Neck
Unpublished_OPSCC_scRNAseq_OP16_rank4_9_nrun10.RDS.9.5	ALDH2	Head & Neck
Unpublished_OPSCC_scRNAseq_OP17_rank4_9_nrun10.RDS.5.4	ALDH2	Head & Neck
Xing_2021_Lung_scRNAseq_NM3C_rank4_9_nrun10.RDS.9.8	ALDH2	Lung
Xing_2021_Lung_scRNAseq_NM3E_rank4_9_nrun10.RDS.4.2	ALDH2	Lung
Xing_2021_Lung_scRNAseq_SSN30_rank4_9_nrun10.RDS.7.4	ALDH2	Lung
Yue_2020_PDAC_scRNAseq_100070_rank4_9_nrun10.RDS.5.4	ALDH2	Pancreas
Yue_2020_PDAC_scRNAseq_85948_rank4_9_nrun10.RDS.5.2	ALDH2	Pancreas
Yue_2020_PDAC_scRNAseq_90209_CMP_rank4_9_nrun10.RDS.6.5	ALDH2	Pancreas
Yue_2020_PDAC_scRNAseq_91706_rank4_9_nrun10.RDS.8.6	ALDH2	Pancreas
Yue_2020_PDAC_scRNAseq_95373_rank4_9_nrun10.RDS.7.4	ALDH2	Pancreas
Yue_2020_PDAC_scRNAseq_96460_rank4_9_nrun10.RDS.5.4	ALDH2	Pancreas
Yue_2020_PDAC_scRNAseq_COMP_0158_P_rank4_9_nrun10.RDS.5.3	ALDH2	Pancreas
Zhang_2021_RCC_scRNAseq_SI_22604_rank4_9_nrun10.RDS.8.5	ALDH2	Kidney
Chen_2020_NasopharyngealCarcinoma_scRNAseq_P11_rank4_9_nrun10.RDS.8.8	ALDH3A1	Nasopharynx
Ji_2020_SkinSCC_scRNAseq_P1_rank4_9_nrun10.RDS.9.7	ALDH3A1	Skin
Ji_2020_SkinSCC_scRNAseq_P10_rank4_9_nrun10.RDS.6.5	ALDH3A1	Skin
Ji_2020_SkinSCC_scRNAseq_P10_rank4_9_nrun10.RDS.8.2	ALDH3A1	Skin
Ji_2020_SkinSCC_scRNAseq_P2_rank4_9_nrun10.RDS.4.3	ALDH3A1	Skin
Ji_2020_SkinSCC_scRNAseq_P4_rank4_9_nrun10.RDS.4.1	ALDH3A1	Skin
Ji_2020_SkinSCC_scRNAseq_P6_rank4_9_nrun10.RDS.6.5	ALDH3A1	Skin
Ji_2020_SkinSCC_scRNAseq_P7_rank4_9_nrun10.RDS.7.4	ALDH3A1	Skin
Kinker_2020_CCLE_scRNAseq_93VU_UPPER_AERODIGESTIVE_TRACT_rank4_9_nrun10.RDS.9.7	ALDH3A1	Head & Neck
Kinker_2020_CCLE_scRNAseq_IM95_STOMACH_rank4_9_nrun10.RDS.5.1	ALDH3A1	Stomach
Kinker_2020_CCLE_scRNAseq_NCIH460_LUNG_rank4_9_nrun10.RDS.5.2	ALDH3A1	Lung
Kinker_2020_CCLE_scRNAseq_RCM1_LARGE_INTESTINE_rank4_9_nrun10.RDS.4.3	ALDH3A1	Colorectum
Kinker_2020_CCLE_scRNAseq_SCC90_UPPER_AERODIGESTIVE_TRACT_rank4_9_nrun10.RDS.6.1	ALDH3A1	Head & Neck
Kinker_2020_CCLE_scRNAseq_SNUC4_LARGE_INTESTINE_rank4_9_nrun10.RDS.4.1	ALDH3A1	Colorectum
Kinker_2020_CCLE_scRNAseq_SW1990_PANCREAS_rank4_9_nrun10.RDS.6.2	ALDH3A1	Pancreas
Kinker_2020_CCLE_scRNAseq_TE10_OESOPHAGUS_rank4_9_nrun10.RDS.8.7	ALDH3A1	Esophagus
Kinker_2020_CCLE_scRNAseq_UMUC1_URINARY_TRACT_rank4_9_nrun10.RDS.6.2	ALDH3A1	Urinary tract
Laughney_2020_Lung_scRNAseq_RU679_TUMOR_2AS_TR_rank4_9_nrun10.RDS.4.4	ALDH3A1	Lung
Ligorio_2019_PDAC_cell_line_scRNAseq_10%_PDAC_rank4_9_nrun10.RDS.4.1	ALDH3A1	Pancreas
Ligorio_2019_PDAC_cell_line_scRNAseq_30%_PDAC_rank4_9_nrun10.RDS.4.3	ALDH3A1	Pancreas
Ligorio_2019_PDAC_cell_line_scRNAseq_50%_PDAC_rank4_9_nrun10.RDS.4.2	ALDH3A1	Pancreas
Maynard_2020_lungcancer_scRNAseq_LT_S08_rank4_9_nrun10.RDS.9.8	ALDH3A1	Lung
Peng_2019_PDAC_scRNAseq_T6_rank4_9_nrun10.RDS.5.4	ALDH3A1	Pancreas
Puram_2017_HNSCC_scRNAseq_12_rank4_9_nrun10.RDS.5.1	ALDH3A1	Head & Neck
Puram_2017_HNSCC_scRNAseq_13_rank4_9_nrun10.RDS.8.3	ALDH3A1	Head & Neck
Puram_2017_HNSCC_scRNAseq_16_rank4_9_nrun10.RDS.6.4	ALDH3A1	Head & Neck
Puram_2017_HNSCC_scRNAseq_17_rank4_9_nrun10.RDS.8.2	ALDH3A1	Head & Neck
Puram_2017_HNSCC_scRNAseq_22_rank4_9_nrun10.RDS.4.4	ALDH3A1	Head & Neck
Puram_2017_HNSCC_scRNAseq_24_rank4_9_nrun10.RDS.4.4	ALDH3A1	Head & Neck
Puram_2017_HNSCC_scRNAseq_25_rank4_9_nrun10.RDS.9.5	ALDH3A1	Head & Neck
Puram_2017_HNSCC_scRNAseq_28_rank4_9_nrun10.RDS.6.1	ALDH3A1	Head & Neck
Puram_2017_HNSCC_scRNAseq_28_rank4_9_nrun10.RDS.6.6	ALDH3A1	Head & Neck
Qian_2020_Lung_scRNAseq_1_rank4_9_nrun10.RDS.7.5	ALDH3A1	Lung
Unpublished_LSCC_scRNAseq_LS10_rank4_9_nrun10.RDS.8.1	ALDH3A1	Lung
Unpublished_LSCC_scRNAseq_LS2_rank4_9_nrun10.RDS.4.3	ALDH3A1	Lung
Unpublished_LSCC_scRNAseq_LS24_rank4_9_nrun10.RDS.8.4	ALDH3A1	Lung
Unpublished_LSCC_scRNAseq_LS26_rank4_9_nrun10.RDS.8.3	ALDH3A1	Lung
Unpublished_LSCC_scRNAseq_LS28_rank4_9_nrun10.RDS.7.2	ALDH3A1	Lung
Unpublished_LSCC_scRNAseq_LS7_rank4_9_nrun10.RDS.5.4	ALDH3A1	Lung
Unpublished_OPSCC_scRNAseq_OP12_rank4_9_nrun10.RDS.9.2	ALDH3A1	Head & Neck
Unpublished_OPSCC_scRNAseq_OP14_rank4_9_nrun10.RDS.4.1	ALDH3A1	Head & Neck
Unpublished_OPSCC_scRNAseq_OP4_rank4_9_nrun10.RDS.9.7	ALDH3A1	Head & Neck
Unpublished_OPSCC_scRNAseq_OP8_rank4_9_nrun10.RDS.5.5	ALDH3A1	Head & Neck
Xing_2021_Lung_scRNAseq_SSN21_rank4_9_nrun10.RDS.5.5	ALDH3A1	Lung
Xing_2021_Lung_scRNAseq_SSN27_rank4_9_nrun10.RDS.5.5	ALDH3A1	Lung
Xing_2021_Lung_scRNAseq_SSN29_rank4_9_nrun10.RDS.8.7	ALDH3A1	Lung
Yue_2020_PDAC_scRNAseq_100070_rank4_9_nrun10.RDS.5.4	ALDH3A1	Pancreas
Yue_2020_PDAC_scRNAseq_90209_CMP_rank4_9_nrun10.RDS.6.5	ALDH3A1	Pancreas
Yue_2020_PDAC_scRNAseq_90209_CMP_rank4_9_nrun10.RDS.8.8	ALDH3A1	Pancreas
Yue_2020_PDAC_scRNAseq_96460_rank4_9_nrun10.RDS.7.7	ALDH3A1	Pancreas
Bi_2021_RCC_scRNAseq_P906_rank4_9_nrun10.RDS.5.1	ALDH3A2	Kidney
Chen_2020_NasopharyngealCarcinoma_scRNAseq_P02_rank4_9_nrun10.RDS.4.3	ALDH3A2	Nasopharynx
Gao_2021_Breast_and_ATC_scRNAseq_DCIS1_rank4_9_nrun10.RDS.8.6	ALDH3A2	Breast
Kinker_2020_CCLE_scRNAseq_HUPT4_PANCREAS_rank4_9_nrun10.RDS.8.1	ALDH3A2	Pancreas
Massalha_2020_LiverMets_scRNAseq_p4_CRC_Met_rank4_9_nrun10.RDS.4.3	ALDH3A2	Colorectum
Puram_2017_HNSCC_scRNAseq_12_rank4_9_nrun10.RDS.6.5	ALDH3A2	Head & Neck
Steele_2020_PDAC_scRNAseq_PDAC_TISSUE_13_rank4_9_nrun10.RDS.4.3	ALDH3A2	Pancreas
Zhang_2021_RCC_scRNAseq_SI_18854_rank4_9_nrun10.RDS.4.4	ALDH3A2	Kidney
Kinker_2020_CCLE_scRNAseq_SKMES1_LUNG_rank4_9_nrun10.RDS.8.1	ALDH3B1	Lung
Kinker_2020_CCLE_scRNAseq_SW1990_PANCREAS_rank4_9_nrun10.RDS.6.2	ALDH3B1	Pancreas
Laughney_2020_Lung_scRNAseq_RU661_TUMOR_1AS_UTR_rank4_9_nrun10.RDS.4.2	ALDH3B1	Lung
Maynard_2020_lungcancer_scRNAseq_LT_S56_rank4_9_nrun10.RDS.5.5	ALDH3B1	Lung
Qian_2020_Lung_scRNAseq_5_rank4_9_nrun10.RDS.6.5	ALDH3B1	Lung
Steele_2020_PDAC_scRNAseq_PDAC_TISSUE_16_rank4_9_nrun10.RDS.4.2	ALDH3B1	Pancreas
Xing_2021_Lung_scRNAseq_SSN25_rank4_9_nrun10.RDS.5.5	ALDH3B1	Lung
Ji_2020_SkinSCC_scRNAseq_P1_rank4_9_nrun10.RDS.5.4	ALDH3B2	Skin
Ji_2020_SkinSCC_scRNAseq_P10_rank4_9_nrun10.RDS.8.7	ALDH3B2	Skin
Ji_2020_SkinSCC_scRNAseq_P2_rank4_9_nrun10.RDS.5.1	ALDH3B2	Skin
Ji_2020_SkinSCC_scRNAseq_P4_rank4_9_nrun10.RDS.4.3	ALDH3B2	Skin
Ji_2020_SkinSCC_scRNAseq_P5_rank4_9_nrun10.RDS.8.1	ALDH3B2	Skin
Ji_2020_SkinSCC_scRNAseq_P6_rank4_9_nrun10.RDS.5.4	ALDH3B2	Skin
Ji_2020_SkinSCC_scRNAseq_P7_rank4_9_nrun10.RDS.4.1	ALDH3B2	Skin
Ji_2020_SkinSCC_scRNAseq_P9_rank4_9_nrun10.RDS.4.4	ALDH3B2	Skin
Jordan_2016_Breast_CTC_scRNAseq_rank4_9_nrun10.RDS.8.5	ALDH3B2	Breast
Puram_2017_HNSCC_scRNAseq_18_rank4_9_nrun10.RDS.7.3	ALDH3B2	Head & Neck
Qian_2020_Breast_scRNAseq_51_rank4_9_nrun10.RDS.6.4	ALDH3B2	Breast
Chen_2021_Prostate_scRNAseq_2_rank4_9_nrun10.RDS.8.4	ALDH6A1	Prostate
Chen_2021_Prostate_scRNAseq_8_rank4_9_nrun10.RDS.6.4	ALDH6A1	Prostate
Puram_2017_HNSCC_scRNAseq_18_rank4_9_nrun10.RDS.6.1	ALDH6A1	Head & Neck
Xing_2021_Lung_scRNAseq_SSN12_rank4_9_nrun10.RDS.4.2	ALDH6A1	Lung
Xing_2021_Lung_scRNAseq_SSN12_rank4_9_nrun10.RDS.8.5	ALDH6A1	Lung
Chen_2021_Prostate_scRNAseq_12_rank4_9_nrun10.RDS.5.1	ALDH7A1	Prostate
Izar_2020_HGSOC_scRNAseq_SS2_8_rank4_9_nrun10.RDS.9.4	ALDH7A1	Ovary
Ji_2020_SkinSCC_scRNAseq_P4_rank4_9_nrun10.RDS.4.1	ALDH7A1	Skin
Kinker_2020_CCLE_scRNAseq_HEC108_ENDOMETRIUM_rank4_9_nrun10.RDS.6.3	ALDH7A1	Uterus
Peng_2019_PDAC_scRNAseq_T17_rank4_9_nrun10.RDS.5.4	ALDH7A1	Pancreas
Peng_2019_PDAC_scRNAseq_T20_rank4_9_nrun10.RDS.8.8	ALDH7A1	Pancreas
Unpublished_OPSCC_scRNAseq_OP4_rank4_9_nrun10.RDS.9.7	ALDH7A1	Head & Neck
Xing_2021_Lung_scRNAseq_SSN10_rank4_9_nrun10.RDS.7.5	ALDH7A1	Lung
Xing_2021_Lung_scRNAseq_SSN25_rank4_9_nrun10.RDS.7.7	ALDH7A1	Lung
Zhang_2021_RCC_scRNAseq_SI_18854_rank4_9_nrun10.RDS.8.6	ALDH7A1	Kidney
Zhang_2021_RCC_scRNAseq_SI_23459_rank4_9_nrun10.RDS.9.8	ALDH7A1	Kidney
Gao_2021_Breast_and_ATC_scRNAseq_TNBC1_rank4_9_nrun10.RDS.9.4	ALDH9A1	Breast
Kinker_2020_CCLE_scRNAseq_PK59_PANCREAS_rank4_9_nrun10.RDS.5.1	ALDH9A1	Pancreas
Kinker_2020_CCLE_scRNAseq_WM88_SKIN_rank4_9_nrun10.RDS.9.2	ALDH9A1	Skin
Lee_2020_CRC_SMC_scRNAseq_SMC01_rank4_9_nrun10.RDS.5.5	ALDH9A1	Colorectum
Maynard_2020_lungcancer_scRNAseq_LT_S79_rank4_9_nrun10.RDS.7.6	ALDH9A1	Lung
Pal_2021_Breast_scRNAseq_Triple_negative_0126_rank4_9_nrun10.RDS.7.2	ALDH9A1	Breast
Sun_2021_HCC_scRNAseq_P19_rank4_9_nrun10.RDS.4.3	ALDH9A1	Liver
Unpublished_OPSCC_scRNAseq_OP14_rank4_9_nrun10.RDS.4.1	ALDH9A1	Head & Neck
Unpublished_OPSCC_scRNAseq_OP4_rank4_9_nrun10.RDS.9.6	ALDH9A1	Head & Neck
Unpublished_OPSCC_scRNAseq_OP8_rank4_9_nrun10.RDS.9.8	ALDH9A1	Head & Neck
Unpublished_OPSCC_scRNAseq_OP9_rank4_9_nrun10.RDS.6.6	ALDH9A1	Head & Neck
Yue_2020_PDAC_scRNAseq_100070_rank4_9_nrun10.RDS.5.4	ALDH9A1	Pancreas
Chen_2021_Prostate_scRNAseq_11_rank4_9_nrun10.RDS.8.6	ALDOA	Prostate
Chen_2021_Prostate_scRNAseq_13_rank4_9_nrun10.RDS.5.5	ALDOA	Prostate
Chen_2021_Prostate_scRNAseq_2_rank4_9_nrun10.RDS.7.2	ALDOA	Prostate
Gao_2021_Breast_and_ATC_scRNAseq_DCIS1_rank4_9_nrun10.RDS.8.2	ALDOA	Breast
Ireland_2020_SCLC_scRNAseq_HumanMetastasis_rank4_9_nrun10.RDS.7.6	ALDOA	Lung
Karaayvas_2018_Breast_scRNAseq_81_rank4_9_nrun10.RDS.8.4	ALDOA	Breast
Kim_2020_Lung_scRNAseq_P1006_rank4_9_nrun10.RDS.7.7	ALDOA	Lung
Lee_2020_CRC_SMC_scRNAseq_SMC04_rank4_9_nrun10.RDS.9.6	ALDOA	Colorectum
Lee_2020_CRC_SMC_scRNAseq_SMC21_rank4_9_nrun10.RDS.8.2	ALDOA	Colorectum
Li_2017_Colon_scRNAseq_CRC08_rank4_9_nrun10.RDS.9.5	ALDOA	Colorectum
Massalha_2020_LiverMets_scRNAseq_p3_CRC_Met_rank4_9_nrun10.RDS.5.1	ALDOA	Colorectum
Olalekan_2021_Ovarian_scRNAseq_omentum3401_rank4_9_nrun10.RDS.7.3	ALDOA	Ovary
Pal_2021_Breast_scRNAseq_ER_positive_0029_7C_rank4_9_nrun10.RDS.7.4	ALDOA	Breast
Qian_2020_Breast_scRNAseq_49_rank4_9_nrun10.RDS.8.6	ALDOA	Breast
Sun_2021_HCC_scRNAseq_P10_rank4_9_nrun10.RDS.5.1	ALDOA	Liver
Xing_2021_Lung_scRNAseq_NM4C_rank4_9_nrun10.RDS.9.4	ALDOA	Lung
Obradovic_2021_RCC_scRNAseq_Patient1_rank4_9_nrun10.RDS.6.6	ALDOB	Kidney
Obradovic_2021_RCC_scRNAseq_Patient1_rank4_9_nrun10.RDS.7.2	ALDOB	Kidney
Peng_2019_PDAC_scRNAseq_T22_rank4_9_nrun10.RDS.4.2	ALDOB	Pancreas
Peng_2019_PDAC_scRNAseq_T6_rank4_9_nrun10.RDS.6.6	ALDOB	Pancreas
Peng_2019_PDAC_scRNAseq_T7_rank4_9_nrun10.RDS.7.6	ALDOB	Pancreas
Yue_2020_PDAC_scRNAseq_91412_rank4_9_nrun10.RDS.7.1	ALDOB	Pancreas
Yue_2020_PDAC_scRNAseq_95373_rank4_9_nrun10.RDS.7.6	ALDOB	Pancreas
Lee_2020_CRC_SMC_scRNAseq_SMC16_rank4_9_nrun10.RDS.8.2	ALDOC	Colorectum
Ligorio_2019_PDAC_cell_line_scRNAseq_50%_PDAC_rank4_9_nrun10.RDS.7.4	ALDOC	Pancreas
Maynard_2020_lungcancer_scRNAseq_LT_S48_rank4_9_nrun10.RDS.7.4	ALDOC	Lung
Maynard_2020_lungcancer_scRNAseq_LT_S51_rank4_9_nrun10.RDS.7.2	ALDOC	Lung
Maynard_2020_lungcancer_scRNAseq_LT_S63_rank4_9_nrun10.RDS.6.5	ALDOC	Lung
Obradovic_2021_RCC_scRNAseq_Patient2_rank4_9_nrun10.RDS.6.3	ALDOC	Kidney
Obradovic_2021_RCC_scRNAseq_Patient4_rank4_9_nrun10.RDS.5.1	ALDOC	Kidney
Peng_2019_PDAC_scRNAseq_T20_rank4_9_nrun10.RDS.6.5	ALDOC	Pancreas
Puram_2017_HNSCC_scRNAseq_26_rank4_9_nrun10.RDS.8.1	ALDOC	Head & Neck
Sun_2021_HCC_scRNAseq_P17_rank4_9_nrun10.RDS.4.1	ALDOC	Liver
Unpublished_OPSCC_scRNAseq_OP8_rank4_9_nrun10.RDS.9.4	ALDOC	Head & Neck
Ireland_2020_SCLC_scRNAseq_Day4_rep2_rank4_9_nrun10.RDS.7.2	ALG13	Lung
Kinker_2020_CCLE_scRNAseq_BICR31_UPPER_AERODIGESTIVE_TRACT_rank4_9_nrun10.RDS.7.2	ALG13	Head & Neck
Kinker_2020_CCLE_scRNAseq_NCIH2077_LUNG_rank4_9_nrun10.RDS.7.6	ALG13	Lung
Kinker_2020_CCLE_scRNAseq_NCIH446_LUNG_rank4_9_nrun10.RDS.5.4	ALG13	Lung
Puram_2017_HNSCC_scRNAseq_28_rank4_9_nrun10.RDS.6.6	ALG1L	Head & Neck
Qian_2020_Lung_scRNAseq_1_rank4_9_nrun10.RDS.7.5	ALG1L	Lung
Qian_2020_Lung_scRNAseq_7_rank4_9_nrun10.RDS.7.1	ALG1L	Lung
Unpublished_LSCC_scRNAseq_LS7_rank4_9_nrun10.RDS.6.6	ALG1L	Lung
Kinker_2020_CCLE_scRNAseq_93VU_UPPER_AERODIGESTIVE_TRACT_rank4_9_nrun10.RDS.9.9	ALG3	Head & Neck
Kinker_2020_CCLE_scRNAseq_RCC10RGB_KIDNEY_rank4_9_nrun10.RDS.8.7	ALG3	Kidney
Laughney_2020_Lung_scRNAseq_RU666_SPINEMET_4NS_TR_rank4_9_nrun10.RDS.6.1	ALG3	Lung
Lee_2020_CRC_SMC_scRNAseq_SMC02_rank4_9_nrun10.RDS.7.7	ALG3	Colorectum
Lee_2020_CRC_SMC_scRNAseq_SMC21_rank4_9_nrun10.RDS.5.3	ALG3	Colorectum
Lin_2020_PDAC_scRNAseq_MET06_rank4_9_nrun10.RDS.7.1	ALG3	Pancreas
Pal_2021_Breast_scRNAseq_ER_positive_0043_rank4_9_nrun10.RDS.8.6	ALG3	Breast
Pal_2021_Breast_scRNAseq_ER_positive_0173_rank4_9_nrun10.RDS.9.6	ALG3	Breast
Pal_2021_Breast_scRNAseq_ER_positive_LN_0068_rank4_9_nrun10.RDS.8.1	ALG3	Breast
Steele_2020_PDAC_scRNAseq_PDAC_TISSUE_13_rank4_9_nrun10.RDS.7.3	ALG3	Pancreas
Steele_2020_PDAC_scRNAseq_PDAC_TISSUE_2_rank4_9_nrun10.RDS.7.1	ALG3	Pancreas
Unpublished_OPSCC_scRNAseq_OP10_rank4_9_nrun10.RDS.6.2	ALG3	Head & Neck
Yue_2020_PDAC_scRNAseq_94930_rank4_9_nrun10.RDS.8.6	ALG3	Pancreas
Yue_2020_PDAC_scRNAseq_95373_rank4_9_nrun10.RDS.7.4	ALG3	Pancreas
Chen_2020_NasopharyngealCarcinoma_scRNAseq_P06_rank4_9_nrun10.RDS.7.7	ALG5	Nasopharynx
Kim_2020_Lung_scRNAseq_P1028_rank4_9_nrun10.RDS.9.9	ALG5	Lung
Kinker_2020_CCLE_scRNAseq_93VU_UPPER_AERODIGESTIVE_TRACT_rank4_9_nrun10.RDS.9.9	ALG5	Head & Neck
Kinker_2020_CCLE_scRNAseq_CAOV3_OVARY_rank4_9_nrun10.RDS.9.4	ALG5	Ovary
Kinker_2020_CCLE_scRNAseq_SNU1077_ENDOMETRIUM_rank4_9_nrun10.RDS.5.4	ALG5	Uterus
Kinker_2020_CCLE_scRNAseq_SQ1_LUNG_rank4_9_nrun10.RDS.7.2	ALG5	Lung
Kinker_2020_CCLE_scRNAseq_VMRCRCZ_KIDNEY_rank4_9_nrun10.RDS.7.1	ALG5	Kidney
Lin_2020_PDAC_scRNAseq_MET04_rank4_9_nrun10.RDS.4.1	ALG5	Pancreas
Lin_2020_PDAC_scRNAseq_P10_rank4_9_nrun10.RDS.5.3	ALG5	Pancreas
Maynard_2020_lungcancer_scRNAseq_LT_S66_rank4_9_nrun10.RDS.6.3	ALG5	Lung
Peng_2019_PDAC_scRNAseq_T6_rank4_9_nrun10.RDS.4.1	ALG5	Pancreas
Sun_2021_HCC_scRNAseq_P02_rank4_9_nrun10.RDS.5.5	ALG5	Liver
Yue_2020_PDAC_scRNAseq_94930_rank4_9_nrun10.RDS.8.6	ALG5	Pancreas
Yue_2020_PDAC_scRNAseq_96460_rank4_9_nrun10.RDS.5.4	ALG5	Pancreas
Karaayvas_2018_Breast_scRNAseq_81_rank4_9_nrun10.RDS.5.3	ALG8	Breast
Lin_2020_PDAC_scRNAseq_P04_rank4_9_nrun10.RDS.7.1	ALG8	Pancreas
Obradovic_2021_RCC_scRNAseq_Patient5_rank4_9_nrun10.RDS.6.4	ALKAL2	Kidney
Obradovic_2021_RCC_scRNAseq_Patient8_rank4_9_nrun10.RDS.9.4	ALKAL2	Kidney
Pal_2021_Breast_scRNAseq_Triple_negative_BRCA1_0131_rank4_9_nrun10.RDS.9.8	ALKAL2	Breast
Pal_2021_Breast_scRNAseq_Triple_negative_BRCA1_4031_rank4_9_nrun10.RDS.8.2	ALKAL2	Breast
Ligorio_2019_PDAC_cell_line_scRNAseq_50%_PDAC_rank4_9_nrun10.RDS.9.7	ALKBH1	Pancreas
Maynard_2020_lungcancer_scRNAseq_LT_S50_rank4_9_nrun10.RDS.7.6	ALKBH1	Lung
Chen_2021_Prostate_scRNAseq_1_rank4_9_nrun10.RDS.9.9	ALKBH2	Prostate
Chen_2021_Prostate_scRNAseq_13_rank4_9_nrun10.RDS.7.7	ALKBH2	Prostate
Kinker_2020_CCLE_scRNAseq_93VU_UPPER_AERODIGESTIVE_TRACT_rank4_9_nrun10.RDS.9.9	ALKBH2	Head & Neck
Kinker_2020_CCLE_scRNAseq_A375_SKIN_rank4_9_nrun10.RDS.7.2	ALKBH2	Skin
Kinker_2020_CCLE_scRNAseq_BICR16_UPPER_AERODIGESTIVE_TRACT_rank4_9_nrun10.RDS.5.1	ALKBH2	Head & Neck
Kinker_2020_CCLE_scRNAseq_COLO792_SKIN_rank4_9_nrun10.RDS.7.1	ALKBH2	Skin
Kinker_2020_CCLE_scRNAseq_EKVX_LUNG_rank4_9_nrun10.RDS.8.8	ALKBH2	Lung
Kinker_2020_CCLE_scRNAseq_JHU011_UPPER_AERODIGESTIVE_TRACT_rank4_9_nrun10.RDS.8.8	ALKBH2	Head & Neck
Kinker_2020_CCLE_scRNAseq_SNU449_LIVER_rank4_9_nrun10.RDS.8.7	ALKBH2	Liver
Kinker_2020_CCLE_scRNAseq_SQ1_LUNG_rank4_9_nrun10.RDS.4.3	ALKBH2	Lung
Pal_2021_Breast_scRNAseq_HER2_0308_rank4_9_nrun10.RDS.8.8	ALKBH2	Breast
Puram_2017_HNSCC_scRNAseq_28_rank4_9_nrun10.RDS.7.5	ALKBH2	Head & Neck
Dost_2020_lungcancer_scRNAseq_case_3_rank4_9_nrun10.RDS.4.2	ALKBH7	Lung
Ji_2020_SkinSCC_scRNAseq_P4_rank4_9_nrun10.RDS.4.1	ALKBH7	Skin
Kinker_2020_CCLE_scRNAseq_EFM192A_BREAST_rank4_9_nrun10.RDS.8.7	ALKBH7	Breast
Kinker_2020_CCLE_scRNAseq_MKN7_STOMACH_rank4_9_nrun10.RDS.5.5	ALKBH7	Stomach
Kinker_2020_CCLE_scRNAseq_NCIH292_LUNG_rank4_9_nrun10.RDS.9.6	ALKBH7	Lung
Kinker_2020_CCLE_scRNAseq_PECAPJ49_UPPER_AERODIGESTIVE_TRACT_rank4_9_nrun10.RDS.4.3	ALKBH7	Head & Neck
Kinker_2020_CCLE_scRNAseq_ZR751_BREAST_rank4_9_nrun10.RDS.8.5	ALKBH7	Breast
Lee_2020_CRC_SMC_scRNAseq_SMC14_rank4_9_nrun10.RDS.6.1	ALKBH7	Colorectum
Lin_2020_PDAC_scRNAseq_MET01_rank4_9_nrun10.RDS.6.4	ALKBH7	Pancreas
Nath_2021_Ovarian_scRNAseq_P11_10X_rank4_9_nrun10.RDS.4.3	ALKBH7	Ovary
Nath_2021_Ovarian_scRNAseq_P21_10X_rank4_9_nrun10.RDS.8.6	ALKBH7	Ovary
Obradovic_2021_RCC_scRNAseq_Patient6_rank4_9_nrun10.RDS.4.3	ALKBH7	Kidney
Pal_2021_Breast_scRNAseq_ER_positive__LN_0056_rank4_9_nrun10.RDS.6.3	ALKBH7	Breast
Peng_2019_PDAC_scRNAseq_T14_rank4_9_nrun10.RDS.7.6	ALKBH7	Pancreas
Qian_2020_Ovarian_scRNAseq_12_rank4_9_nrun10.RDS.5.1	ALKBH7	Ovary
Steele_2020_PDAC_scRNAseq_PDAC_TISSUE_2_rank4_9_nrun10.RDS.8.3	ALKBH7	Pancreas
Sun_2021_HCC_scRNAseq_P09_rank4_9_nrun10.RDS.6.3	ALKBH7	Liver
Unpublished_LSCC_scRNAseq_LS28_rank4_9_nrun10.RDS.7.2	ALKBH7	Lung
Unpublished_LSCC_scRNAseq_LS3_rank4_9_nrun10.RDS.8.4	ALKBH7	Lung
Xing_2021_Lung_scRNAseq_SSN31_rank4_9_nrun10.RDS.4.1	ALKBH7	Lung
Zhang_2021_RCC_scRNAseq_SI_23459_rank4_9_nrun10.RDS.8.6	ALKBH7	Kidney
Chen_2021_Prostate_scRNAseq_12_rank4_9_nrun10.RDS.6.2	ALOX15B	Prostate
Chen_2021_Prostate_scRNAseq_4_rank4_9_nrun10.RDS.4.2	ALOX15B	Prostate
Jordan_2016_Breast_CTC_scRNAseq_rank4_9_nrun10.RDS.8.5	ALOX15B	Breast
Karaayvas_2018_Breast_scRNAseq_84_rank4_9_nrun10.RDS.9.7	ALOX15B	Breast
Maynard_2020_lungcancer_scRNAseq_LT_S53_rank4_9_nrun10.RDS.9.2	ALOX15B	Lung
Maynard_2020_lungcancer_scRNAseq_LT_S56_rank4_9_nrun10.RDS.4.3	ALOX15B	Lung
Pal_2021_Breast_scRNAseq_HER2_0176_rank4_9_nrun10.RDS.6.6	ALOX15B	Breast
Qian_2020_Breast_scRNAseq_54_rank4_9_nrun10.RDS.4.2	ALOX15B	Breast
Xing_2021_Lung_scRNAseq_SSN05_rank4_9_nrun10.RDS.8.7	ALOX15B	Lung
Xing_2021_Lung_scRNAseq_SSN10_rank4_9_nrun10.RDS.4.3	ALOX15B	Lung
Xing_2021_Lung_scRNAseq_SSN12_rank4_9_nrun10.RDS.4.2	ALOX15B	Lung
Xing_2021_Lung_scRNAseq_SSN19_rank4_9_nrun10.RDS.6.2	ALOX15B	Lung
Xing_2021_Lung_scRNAseq_SSN22_rank4_9_nrun10.RDS.6.3	ALOX15B	Lung
Xing_2021_Lung_scRNAseq_SSN27_rank4_9_nrun10.RDS.5.5	ALOX15B	Lung
Xing_2021_Lung_scRNAseq_SSN27_rank4_9_nrun10.RDS.9.3	ALOX15B	Lung
Laughney_2020_Lung_scRNAseq_RU666_SPINEMET_4NS_TR_rank4_9_nrun10.RDS.5.3	ALOX5	Lung
Peng_2019_PDAC_scRNAseq_T2_rank4_9_nrun10.RDS.5.3	ALOX5	Pancreas
Steele_2020_PDAC_scRNAseq_PDAC_TISSUE_6_rank4_9_nrun10.RDS.7.2	ALOX5	Pancreas
Steele_2020_PDAC_scRNAseq_PDAC_TISSUE_7_rank4_9_nrun10.RDS.6.6	ALOX5	Pancreas
Yue_2020_PDAC_scRNAseq_96460_rank4_9_nrun10.RDS.5.4	ALOX5	Pancreas
Chen_2020_NasopharyngealCarcinoma_scRNAseq_P03_rank4_9_nrun10.RDS.8.6	ALOX5AP	Nasopharynx
Chen_2020_NasopharyngealCarcinoma_scRNAseq_P05_rank4_9_nrun10.RDS.4.3	ALOX5AP	Nasopharynx
Chung_2017_Breast_scRNAseq_BC04_rank4_9_nrun10.RDS.9.6	ALOX5AP	Breast
Chung_2017_Breast_scRNAseq_BC07_rank4_9_nrun10.RDS.6.4	ALOX5AP	Breast
Chung_2017_Breast_scRNAseq_BC11_rank4_9_nrun10.RDS.8.1	ALOX5AP	Breast
Dost_2020_lungcancer_scRNAseq_case_2_rank4_9_nrun10.RDS.7.2	ALOX5AP	Lung
Franses_2017_IPMN_PDAC_CEC_scRNAseq_PDAC_rank4_9_nrun10.RDS.4.4	ALOX5AP	Pancreas
Franses_2020_PDAC_CTC_scRNAseq_localized_PDAC_cohort1_rank4_9_nrun10.RDS.4.4	ALOX5AP	Pancreas
Franses_2020_PDAC_CTC_scRNAseq_metastatic_PDAC_rank4_9_nrun10.RDS.6.1	ALOX5AP	Pancreas
Laughney_2020_Lung_scRNAseq_RU255B_BRAINMET_4S_TR_rank4_9_nrun10.RDS.4.3	ALOX5AP	Lung
Laughney_2020_Lung_scRNAseq_RU653_TUMOR_1AS_UTR_rank4_9_nrun10.RDS.8.4	ALOX5AP	Lung
Laughney_2020_Lung_scRNAseq_RU666_SPINEMET_4NS_TR_rank4_9_nrun10.RDS.5.3	ALOX5AP	Lung
Laughney_2020_Lung_scRNAseq_RU675_TUMOR_1ANS_UTR_rank4_9_nrun10.RDS.9.4	ALOX5AP	Lung
Laughney_2020_Lung_scRNAseq_RU680_TUMOR_1AS_UTR_rank4_9_nrun10.RDS.5.5	ALOX5AP	Lung
Laughney_2020_Lung_scRNAseq_RU682_TUMOR_2AS_UTR_rank4_9_nrun10.RDS.4.3	ALOX5AP	Lung
Laughney_2020_Lung_scRNAseq_RU684_TUMOR_1AS_UTR_rank4_9_nrun10.RDS.7.3	ALOX5AP	Lung
Laughney_2020_Lung_scRNAseq_RU699_ADRENALMET_4_rank4_9_nrun10.RDS.6.3	ALOX5AP	Lung
Laughney_2020_Lung_scRNAseq_RU701_BRAINMET_4_rank4_9_nrun10.RDS.4.1	ALOX5AP	Lung
Puram_2017_HNSCC_scRNAseq_13_rank4_9_nrun10.RDS.4.3	ALOX5AP	Head & Neck
Puram_2017_HNSCC_scRNAseq_24_rank4_9_nrun10.RDS.7.1	ALOX5AP	Head & Neck
Puram_2017_HNSCC_scRNAseq_5_rank4_9_nrun10.RDS.8.6	ALOX5AP	Head & Neck
Sun_2021_HCC_scRNAseq_P02_rank4_9_nrun10.RDS.5.4	ALOX5AP	Liver
Sun_2021_HCC_scRNAseq_P08_rank4_9_nrun10.RDS.6.1	ALOX5AP	Liver
Sun_2021_HCC_scRNAseq_P10_rank4_9_nrun10.RDS.5.1	ALOX5AP	Liver
Sun_2021_HCC_scRNAseq_P17_rank4_9_nrun10.RDS.5.5	ALOX5AP	Liver
Sun_2021_HCC_scRNAseq_P19_rank4_9_nrun10.RDS.7.7	ALOX5AP	Liver
Unpublished_OPSCC_scRNAseq_OP9_rank4_9_nrun10.RDS.6.6	ALOX5AP	Head & Neck
Franses_2020_PDAC_CTC_scRNAseq_localized_PDAC_cohort2_rank4_9_nrun10.RDS.4.3	ALPL	Pancreas
Kim_2020_Lung_scRNAseq_P0018_rank4_9_nrun10.RDS.6.1	ALPL	Lung
Kim_2020_Lung_scRNAseq_P0025_rank4_9_nrun10.RDS.8.8	ALPL	Lung
Kim_2020_Lung_scRNAseq_P1058_rank4_9_nrun10.RDS.7.1	ALPL	Lung
Laughney_2020_Lung_scRNAseq_RU675_TUMOR_1ANS_UTR_rank4_9_nrun10.RDS.4.4	ALPL	Lung
Maynard_2020_lungcancer_scRNAseq_LT_S56_rank4_9_nrun10.RDS.5.5	ALPL	Lung
Xing_2021_Lung_scRNAseq_NM3C_rank4_9_nrun10.RDS.8.4	ALPL	Lung
Xing_2021_Lung_scRNAseq_SSN10_rank4_9_nrun10.RDS.4.3	ALPL	Lung
Xing_2021_Lung_scRNAseq_SSN21_rank4_9_nrun10.RDS.9.2	ALPL	Lung
Xing_2021_Lung_scRNAseq_SSN22_rank4_9_nrun10.RDS.6.3	ALPL	Lung
Xing_2021_Lung_scRNAseq_SSN24_rank4_9_nrun10.RDS.9.5	ALPL	Lung
Xing_2021_Lung_scRNAseq_SSN27_rank4_9_nrun10.RDS.9.3	ALPL	Lung
Xing_2021_Lung_scRNAseq_SSN29_rank4_9_nrun10.RDS.4.1	ALPL	Lung
Xing_2021_Lung_scRNAseq_SSN29_rank4_9_nrun10.RDS.8.3	ALPL	Lung
Xing_2021_Lung_scRNAseq_SSN30_rank4_9_nrun10.RDS.7.6	ALPL	Lung
Xing_2021_Lung_scRNAseq_SSN31_rank4_9_nrun10.RDS.5.3	ALPL	Lung
Xing_2021_Lung_scRNAseq_SSN31_rank4_9_nrun10.RDS.8.8	ALPL	Lung
Yu_2012_PDAC_CTC_scRNAseq_EpCAM_rank4_9_nrun10.RDS.6.3	ALPL	Pancreas
Yu_2012_PDAC_CTC_scRNAseq_IgG_rank4_9_nrun10.RDS.6.4	ALPL	Pancreas
Nath_2021_Ovarian_scRNAseq_P13_10X_rank4_9_nrun10.RDS.8.3	ALS2CL	Ovary
Steele_2020_PDAC_scRNAseq_PDAC_TISSUE_15_rank4_9_nrun10.RDS.7.4	ALS2CL	Pancreas
Steele_2020_PDAC_scRNAseq_PDAC_TISSUE_6_rank4_9_nrun10.RDS.7.4	ALS2CL	Pancreas
Chen_2020_NasopharyngealCarcinoma_scRNAseq_P05_rank4_9_nrun10.RDS.7.5	ALYREF	Nasopharynx
Kinker_2020_CCLE_scRNAseq_TE9_OESOPHAGUS_rank4_9_nrun10.RDS.8.4	ALYREF	Esophagus
Laughney_2020_Lung_scRNAseq_RU666_SPINEMET_4NS_TR_rank4_9_nrun10.RDS.6.1	ALYREF	Lung
Lee_2020_CRC_SMC_scRNAseq_SMC07_rank4_9_nrun10.RDS.6.4	ALYREF	Colorectum
Lee_2020_CRC_SMC_scRNAseq_SMC11_rank4_9_nrun10.RDS.7.1	ALYREF	Colorectum
Ligorio_2019_PDAC_cell_line_scRNAseq_10%_PDAC_rank4_9_nrun10.RDS.4.2	ALYREF	Pancreas
Steele_2020_PDAC_scRNAseq_PDAC_TISSUE_3_rank4_9_nrun10.RDS.8.2	ALYREF	Pancreas
Kinker_2020_CCLE_scRNAseq_HEP3B217_LIVER_rank4_9_nrun10.RDS.9.5	AMBP	Liver
Ma_2019_Liver_scRNAseq_C26_rank4_9_nrun10.RDS.5.1	AMBP	Liver
Ma_2019_Liver_scRNAseq_C66_rank4_9_nrun10.RDS.4.4	AMBP	Liver
Massalha_2020_LiverMets_scRNAseq_p4_CRC_Met_rank4_9_nrun10.RDS.4.3	AMBP	Colorectum
Sun_2021_HCC_scRNAseq_P16_rank4_9_nrun10.RDS.4.4	AMBP	Liver
Chen_2020_NasopharyngealCarcinoma_scRNAseq_P08_rank4_9_nrun10.RDS.6.2	AMD1	Nasopharynx
Karaayvas_2018_Breast_scRNAseq_39_rank4_9_nrun10.RDS.5.4	AMD1	Breast
Kinker_2020_CCLE_scRNAseq_HS939T_SKIN_rank4_9_nrun10.RDS.7.5	AMD1	Skin
Kinker_2020_CCLE_scRNAseq_NCIH460_LUNG_rank4_9_nrun10.RDS.7.3	AMD1	Lung
Laughney_2020_Lung_scRNAseq_RU661_TUMOR_1AS_UTR_rank4_9_nrun10.RDS.6.2	AMD1	Lung
Lin_2020_PDAC_scRNAseq_P01_rank4_9_nrun10.RDS.6.5	AMD1	Pancreas
Obradovic_2021_RCC_scRNAseq_Patient4_rank4_9_nrun10.RDS.9.3	AMD1	Kidney
Unpublished_LSCC_scRNAseq_LS8_rank4_9_nrun10.RDS.8.6	AMD1	Lung
Zhang_2021_RCC_scRNAseq_SI_23459_rank4_9_nrun10.RDS.6.1	AMD1	Kidney
Kinker_2020_CCLE_scRNAseq_MDAMB436_BREAST_rank4_9_nrun10.RDS.6.2	AMDHD2	Breast
Maynard_2020_lungcancer_scRNAseq_LT_S51_rank4_9_nrun10.RDS.7.2	AMDHD2	Lung
Chen_2020_NasopharyngealCarcinoma_scRNAseq_P12_rank4_9_nrun10.RDS.8.5	AMFR	Nasopharynx
Chen_2021_Prostate_scRNAseq_2_rank4_9_nrun10.RDS.8.4	AMFR	Prostate
Chung_2017_Breast_scRNAseq_BC11_rank4_9_nrun10.RDS.4.3	AMFR	Breast
Gao_2021_Breast_and_ATC_scRNAseq_DCIS1_rank4_9_nrun10.RDS.6.3	AMFR	Breast
Kinker_2020_CCLE_scRNAseq_93VU_UPPER_AERODIGESTIVE_TRACT_rank4_9_nrun10.RDS.7.7	AMFR	Head & Neck
Kinker_2020_CCLE_scRNAseq_CAMA1_BREAST_rank4_9_nrun10.RDS.8.5	AMFR	Breast
Kinker_2020_CCLE_scRNAseq_EBC1_LUNG_rank4_9_nrun10.RDS.4.1	AMFR	Lung
Kinker_2020_CCLE_scRNAseq_HUH28_BILIARY_TRACT_rank4_9_nrun10.RDS.7.6	AMFR	Biliary tract
Kinker_2020_CCLE_scRNAseq_MKN45_STOMACH_rank4_9_nrun10.RDS.7.4	AMFR	Stomach
Kinker_2020_CCLE_scRNAseq_MSTO211H_PLEURA_rank4_9_nrun10.RDS.5.5	AMFR	Pleura
Kinker_2020_CCLE_scRNAseq_NCIH2228_LUNG_rank4_9_nrun10.RDS.7.6	AMFR	Lung
Kinker_2020_CCLE_scRNAseq_SCC47_UPPER_AERODIGESTIVE_TRACT_rank4_9_nrun10.RDS.9.3	AMFR	Head & Neck
Kinker_2020_CCLE_scRNAseq_SCC9_UPPER_AERODIGESTIVE_TRACT_rank4_9_nrun10.RDS.7.2	AMFR	Head & Neck
Kinker_2020_CCLE_scRNAseq_UACC257_SKIN_rank4_9_nrun10.RDS.9.3	AMFR	Skin
Lin_2020_PDAC_scRNAseq_P07_rank4_9_nrun10.RDS.6.3	AMFR	Pancreas
Pal_2021_Breast_scRNAseq_ER_positive__LN_0056_rank4_9_nrun10.RDS.7.3	AMFR	Breast
Pal_2021_Breast_scRNAseq_ER_positive_0360_rank4_9_nrun10.RDS.8.4	AMFR	Breast
Pal_2021_Breast_scRNAseq_HER2_0308_rank4_9_nrun10.RDS.4.4	AMFR	Breast
Peng_2019_PDAC_scRNAseq_T9_rank4_9_nrun10.RDS.8.4	AMFR	Pancreas
Sun_2021_HCC_scRNAseq_P16_rank4_9_nrun10.RDS.7.6	AMFR	Liver
Yue_2020_PDAC_scRNAseq_96460_rank4_9_nrun10.RDS.8.5	AMFR	Pancreas
Yue_2020_PDAC_scRNAseq_97727_rank4_9_nrun10.RDS.6.4	AMFR	Pancreas
Gao_2021_Breast_and_ATC_scRNAseq_DCIS1_rank4_9_nrun10.RDS.8.2	AMIGO2	Breast
Kinker_2020_CCLE_scRNAseq_A375_SKIN_rank4_9_nrun10.RDS.7.2	AMIGO2	Skin
Kinker_2020_CCLE_scRNAseq_BT549_BREAST_rank4_9_nrun10.RDS.7.6	AMIGO2	Breast
Kinker_2020_CCLE_scRNAseq_HEC108_ENDOMETRIUM_rank4_9_nrun10.RDS.9.9	AMIGO2	Uterus
Kinker_2020_CCLE_scRNAseq_JHOS2_OVARY_rank4_9_nrun10.RDS.9.4	AMIGO2	Ovary
Kinker_2020_CCLE_scRNAseq_JHU006_UPPER_AERODIGESTIVE_TRACT_rank4_9_nrun10.RDS.9.8	AMIGO2	Head & Neck
Kinker_2020_CCLE_scRNAseq_MFE319_ENDOMETRIUM_rank4_9_nrun10.RDS.6.5	AMIGO2	Uterus
Kinker_2020_CCLE_scRNAseq_NCIH2073_LUNG_rank4_9_nrun10.RDS.6.3	AMIGO2	Lung
Kinker_2020_CCLE_scRNAseq_RERFLCAD1_LUNG_rank4_9_nrun10.RDS.8.6	AMIGO2	Lung
Kinker_2020_CCLE_scRNAseq_SCC47_UPPER_AERODIGESTIVE_TRACT_rank4_9_nrun10.RDS.9.1	AMIGO2	Head & Neck
Kinker_2020_CCLE_scRNAseq_TE14_OESOPHAGUS_rank4_9_nrun10.RDS.6.4	AMIGO2	Esophagus
Kinker_2020_CCLE_scRNAseq_TOV21G_OVARY_rank4_9_nrun10.RDS.8.4	AMIGO2	Ovary
Kinker_2020_CCLE_scRNAseq_VMRCRCZ_KIDNEY_rank4_9_nrun10.RDS.4.1	AMIGO2	Kidney
Pal_2021_Breast_scRNAseq_ER_positive_0043_rank4_9_nrun10.RDS.6.6	AMIGO2	Breast
Peng_2019_PDAC_scRNAseq_T21_rank4_9_nrun10.RDS.9.1	AMIGO2	Pancreas
Qian_2020_Lung_scRNAseq_6_rank4_9_nrun10.RDS.5.5	AMIGO2	Lung
Steele_2020_PDAC_scRNAseq_PDAC_TISSUE_9_rank4_9_nrun10.RDS.7.4	AMIGO2	Pancreas
Unpublished_LSCC_scRNAseq_LS26_rank4_9_nrun10.RDS.7.6	AMIGO2	Lung
Yue_2020_PDAC_scRNAseq_91706_rank4_9_nrun10.RDS.8.5	AMIGO2	Pancreas
Bi_2021_RCC_scRNAseq_P906_rank4_9_nrun10.RDS.6.5	AMN	Kidney
Bi_2021_RCC_scRNAseq_P906_rank4_9_nrun10.RDS.9.5	AMN	Kidney
Lee_2020_CRC_SMC_scRNAseq_SMC16_rank4_9_nrun10.RDS.8.1	AMN	Colorectum
Obradovic_2021_RCC_scRNAseq_Patient1_rank4_9_nrun10.RDS.4.3	AMN	Kidney
Obradovic_2021_RCC_scRNAseq_Patient2_rank4_9_nrun10.RDS.4.1	AMN	Kidney
Obradovic_2021_RCC_scRNAseq_Patient2_rank4_9_nrun10.RDS.6.5	AMN	Kidney
Obradovic_2021_RCC_scRNAseq_Patient3_rank4_9_nrun10.RDS.8.8	AMN	Kidney
Obradovic_2021_RCC_scRNAseq_Patient4_rank4_9_nrun10.RDS.8.6	AMN	Kidney
Obradovic_2021_RCC_scRNAseq_Patient5_rank4_9_nrun10.RDS.8.2	AMN	Kidney
Obradovic_2021_RCC_scRNAseq_Patient6_rank4_9_nrun10.RDS.7.7	AMN	Kidney
Obradovic_2021_RCC_scRNAseq_Patient7_rank4_9_nrun10.RDS.4.3	AMN	Kidney
Peng_2019_PDAC_scRNAseq_T11_rank4_9_nrun10.RDS.4.3	AMN	Pancreas
Peng_2019_PDAC_scRNAseq_T13_rank4_9_nrun10.RDS.5.4	AMN	Pancreas
Peng_2019_PDAC_scRNAseq_T19_rank4_9_nrun10.RDS.4.3	AMN	Pancreas
Peng_2019_PDAC_scRNAseq_T2_rank4_9_nrun10.RDS.4.3	AMN	Pancreas
Steele_2020_PDAC_scRNAseq_PDAC_TISSUE_16_rank4_9_nrun10.RDS.4.2	AMN	Pancreas
Steele_2020_PDAC_scRNAseq_PDAC_TISSUE_16_rank4_9_nrun10.RDS.7.7	AMN	Pancreas
Steele_2020_PDAC_scRNAseq_PDAC_TISSUE_3_rank4_9_nrun10.RDS.5.4	AMN	Pancreas
Yue_2020_PDAC_scRNAseq_91412_rank4_9_nrun10.RDS.7.1	AMN	Pancreas
Yue_2020_PDAC_scRNAseq_91706_rank4_9_nrun10.RDS.7.2	AMN	Pancreas
Yue_2020_PDAC_scRNAseq_95092_rank4_9_nrun10.RDS.6.4	AMN	Pancreas
Yue_2020_PDAC_scRNAseq_95373_rank4_9_nrun10.RDS.7.6	AMN	Pancreas
Zhang_2021_RCC_scRNAseq_SI_18855_rank4_9_nrun10.RDS.6.4	AMN	Kidney
Zhang_2021_RCC_scRNAseq_SI_18855_rank4_9_nrun10.RDS.8.3	AMN	Kidney
Zhang_2021_RCC_scRNAseq_SI_19703_rank4_9_nrun10.RDS.6.1	AMN	Kidney
Zhang_2021_RCC_scRNAseq_SI_23459_rank4_9_nrun10.RDS.4.2	AMN	Kidney
Zhang_2021_RCC_scRNAseq_SI_23843_rank4_9_nrun10.RDS.7.1	AMN	Kidney
Gao_2021_Breast_and_ATC_scRNAseq_TNBC2_rank4_9_nrun10.RDS.4.3	AMN1	Breast
Peng_2019_PDAC_scRNAseq_T9_rank4_9_nrun10.RDS.7.4	AMN1	Pancreas
Kinker_2020_CCLE_scRNAseq_BICR16_UPPER_AERODIGESTIVE_TRACT_rank4_9_nrun10.RDS.5.3	AMOTL1	Head & Neck
Kinker_2020_CCLE_scRNAseq_MFE280_ENDOMETRIUM_rank4_9_nrun10.RDS.6.4	AMOTL1	Uterus
Kinker_2020_CCLE_scRNAseq_NCIH2228_LUNG_rank4_9_nrun10.RDS.9.3	AMOTL1	Lung
Kinker_2020_CCLE_scRNAseq_PECAPJ49_UPPER_AERODIGESTIVE_TRACT_rank4_9_nrun10.RDS.5.1	AMOTL1	Head & Neck
Kinker_2020_CCLE_scRNAseq_SW1271_LUNG_rank4_9_nrun10.RDS.5.4	AMOTL1	Lung
Kinker_2020_CCLE_scRNAseq_MDAMB436_BREAST_rank4_9_nrun10.RDS.9.4	AMOTL2	Breast
Kinker_2020_CCLE_scRNAseq_NCIH1048_LUNG_rank4_9_nrun10.RDS.8.6	AMOTL2	Lung
Kinker_2020_CCLE_scRNAseq_RT4_URINARY_TRACT_rank4_9_nrun10.RDS.5.4	AMOTL2	Urinary tract
Kinker_2020_CCLE_scRNAseq_SNU423_LIVER_rank4_9_nrun10.RDS.7.4	AMOTL2	Liver
Kinker_2020_CCLE_scRNAseq_TOV21G_OVARY_rank4_9_nrun10.RDS.6.4	AMOTL2	Ovary
Ligorio_2019_PDAC_cell_line_scRNAseq_10%_PDAC_rank4_9_nrun10.RDS.4.3	AMOTL2	Pancreas
Lin_2020_PDAC_scRNAseq_MET01_rank4_9_nrun10.RDS.6.3	AMOTL2	Pancreas
Ma_2019_Liver_scRNAseq_H38_rank4_9_nrun10.RDS.7.3	AMOTL2	Liver
Nath_2021_Ovarian_scRNAseq_P12_10X_rank4_9_nrun10.RDS.7.3	AMOTL2	Ovary
Nath_2021_Ovarian_scRNAseq_P18_10X_rank4_9_nrun10.RDS.8.4	AMOTL2	Ovary
Steele_2020_PDAC_scRNAseq_PDAC_TISSUE_13_rank4_9_nrun10.RDS.7.6	AMOTL2	Pancreas
Xing_2021_Lung_scRNAseq_SSN33_rank4_9_nrun10.RDS.7.5	AMOTL2	Lung
Karaayvas_2018_Breast_scRNAseq_39_rank4_9_nrun10.RDS.5.2	AMZ2	Breast
Kinker_2020_CCLE_scRNAseq_BICR16_UPPER_AERODIGESTIVE_TRACT_rank4_9_nrun10.RDS.5.1	AMZ2	Head & Neck
Kinker_2020_CCLE_scRNAseq_SNU1214_UPPER_AERODIGESTIVE_TRACT_rank4_9_nrun10.RDS.5.2	AMZ2	Head & Neck
Zhang_2021_RCC_scRNAseq_SI_18855_rank4_9_nrun10.RDS.7.7	AMZ2	Kidney
Kinker_2020_CCLE_scRNAseq_A2058_SKIN_rank4_9_nrun10.RDS.4.2	ANAPC11	Skin
Lin_2020_PDAC_scRNAseq_MET03_rank4_9_nrun10.RDS.5.1	ANAPC11	Pancreas
Nath_2021_Ovarian_scRNAseq_P12_10X_rank4_9_nrun10.RDS.4.2	ANAPC11	Ovary
Nath_2021_Ovarian_scRNAseq_P13_10X_rank4_9_nrun10.RDS.5.3	ANAPC11	Ovary
Nath_2021_Ovarian_scRNAseq_P23_10X_rank4_9_nrun10.RDS.9.9	ANAPC11	Ovary
Olalekan_2021_Ovarian_scRNAseq_omentum3233_rank4_9_nrun10.RDS.7.4	ANAPC11	Ovary
Puram_2017_HNSCC_scRNAseq_5_rank4_9_nrun10.RDS.6.4	ANAPC11	Head & Neck
Puram_2017_HNSCC_scRNAseq_6_rank4_9_nrun10.RDS.5.1	ANAPC11	Head & Neck
Sun_2021_HCC_scRNAseq_P10_rank4_9_nrun10.RDS.4.2	ANAPC11	Liver
Chen_2021_Prostate_scRNAseq_8_rank4_9_nrun10.RDS.6.4	ANAPC13	Prostate
Izar_2020_HGSOC_scRNAseq_10X_3288.1_rank4_9_nrun10.RDS.9.1	ANAPC13	Ovary
Kinker_2020_CCLE_scRNAseq_C32_SKIN_rank4_9_nrun10.RDS.6.4	ANAPC13	Skin
Kinker_2020_CCLE_scRNAseq_HS939T_SKIN_rank4_9_nrun10.RDS.7.5	ANAPC13	Skin
Kinker_2020_CCLE_scRNAseq_NCIH650_LUNG_rank4_9_nrun10.RDS.4.2	ANAPC13	Lung
Laughney_2020_Lung_scRNAseq_RU699_ADRENALMET_4_rank4_9_nrun10.RDS.4.3	ANAPC13	Lung
Lee_2020_CRC_SMC_scRNAseq_SMC08_rank4_9_nrun10.RDS.6.6	ANAPC13	Colorectum
Qian_2020_Lung_scRNAseq_8_rank4_9_nrun10.RDS.9.7	ANAPC13	Lung
Sun_2021_HCC_scRNAseq_P13_rank4_9_nrun10.RDS.4.1	ANAPC13	Liver
Xing_2021_Lung_scRNAseq_NM6E_rank4_9_nrun10.RDS.4.4	ANAPC13	Lung
Chen_2020_NasopharyngealCarcinoma_scRNAseq_P12_rank4_9_nrun10.RDS.8.6	ANAPC15	Nasopharynx
Kinker_2020_CCLE_scRNAseq_TE6_OESOPHAGUS_rank4_9_nrun10.RDS.8.8	ANAPC15	Esophagus
Pal_2021_Breast_scRNAseq_HER2_0337_rank4_9_nrun10.RDS.6.3	ANAPC15	Breast
Puram_2017_HNSCC_scRNAseq_24_rank4_9_nrun10.RDS.4.4	ANAPC15	Head & Neck
Unpublished_OPSCC_scRNAseq_OP16_rank4_9_nrun10.RDS.6.5	ANAPC15	Head & Neck
Olalekan_2021_Ovarian_scRNAseq_omentum5150_rank4_9_nrun10.RDS.9.1	ANAPC16	Ovary
Pal_2021_Breast_scRNAseq_ER_positive_LN_0173_rank4_9_nrun10.RDS.7.3	ANAPC16	Breast
Zhang_2021_RCC_scRNAseq_SI_18855_rank4_9_nrun10.RDS.7.7	ANAPC16	Kidney
Kinker_2020_CCLE_scRNAseq_EFM192A_BREAST_rank4_9_nrun10.RDS.7.5	ANAPC7	Breast
Kinker_2020_CCLE_scRNAseq_HCC56_LARGE_INTESTINE_rank4_9_nrun10.RDS.6.4	ANAPC7	Colorectum
Kinker_2020_CCLE_scRNAseq_OVSAHO_OVARY_rank4_9_nrun10.RDS.8.6	ANAPC7	Ovary
Laughney_2020_Lung_scRNAseq_RU679_TUMOR_2AS_TR_rank4_9_nrun10.RDS.4.3	ANG	Lung
Lee_2020_CRC_SMC_scRNAseq_SMC16_rank4_9_nrun10.RDS.8.1	ANG	Colorectum
Lee_2020_CRC_SMC_scRNAseq_SMC18_rank4_9_nrun10.RDS.8.2	ANG	Colorectum
Ma_2019_Liver_scRNAseq_C26_rank4_9_nrun10.RDS.5.5	ANG	Liver
Maynard_2020_lungcancer_scRNAseq_LT_S81_rank4_9_nrun10.RDS.6.2	ANG	Lung
Obradovic_2021_RCC_scRNAseq_Patient6_rank4_9_nrun10.RDS.7.7	ANG	Kidney
Peng_2019_PDAC_scRNAseq_T13_rank4_9_nrun10.RDS.5.4	ANG	Pancreas
Peng_2019_PDAC_scRNAseq_T17_rank4_9_nrun10.RDS.6.1	ANG	Pancreas
Peng_2019_PDAC_scRNAseq_T17_rank4_9_nrun10.RDS.9.4	ANG	Pancreas
Peng_2019_PDAC_scRNAseq_T20_rank4_9_nrun10.RDS.7.1	ANG	Pancreas
Peng_2019_PDAC_scRNAseq_T6_rank4_9_nrun10.RDS.6.1	ANG	Pancreas
Puram_2017_HNSCC_scRNAseq_18_rank4_9_nrun10.RDS.6.1	ANG	Head & Neck
Steele_2020_PDAC_scRNAseq_PDAC_TISSUE_6_rank4_9_nrun10.RDS.4.3	ANG	Pancreas
Steele_2020_PDAC_scRNAseq_PDAC_TISSUE_6_rank4_9_nrun10.RDS.8.4	ANG	Pancreas
Sun_2021_HCC_scRNAseq_P02_rank4_9_nrun10.RDS.4.2	ANG	Liver
Sun_2021_HCC_scRNAseq_P03_rank4_9_nrun10.RDS.4.1	ANG	Liver
Sun_2021_HCC_scRNAseq_P05_rank4_9_nrun10.RDS.6.4	ANG	Liver
Sun_2021_HCC_scRNAseq_P10_rank4_9_nrun10.RDS.5.5	ANG	Liver
Sun_2021_HCC_scRNAseq_P15_rank4_9_nrun10.RDS.4.3	ANG	Liver
Yue_2020_PDAC_scRNAseq_90209_CMP_rank4_9_nrun10.RDS.6.1	ANG	Pancreas
Yue_2020_PDAC_scRNAseq_91706_rank4_9_nrun10.RDS.8.6	ANG	Pancreas
Yue_2020_PDAC_scRNAseq_94930_rank4_9_nrun10.RDS.8.1	ANG	Pancreas
Yue_2020_PDAC_scRNAseq_95092_rank4_9_nrun10.RDS.6.4	ANG	Pancreas
Yue_2020_PDAC_scRNAseq_95373_rank4_9_nrun10.RDS.9.1	ANG	Pancreas
Yue_2020_PDAC_scRNAseq_97727_rank4_9_nrun10.RDS.6.5	ANG	Pancreas
Zhang_2021_RCC_scRNAseq_SI_23843_rank4_9_nrun10.RDS.7.1	ANG	Kidney
Bi_2021_RCC_scRNAseq_P55_rank4_9_nrun10.RDS.9.9	ANGPTL4	Kidney
Bi_2021_RCC_scRNAseq_P76_rank4_9_nrun10.RDS.4.4	ANGPTL4	Kidney
Bi_2021_RCC_scRNAseq_P90_rank4_9_nrun10.RDS.9.4	ANGPTL4	Kidney
Bi_2021_RCC_scRNAseq_P915_rank4_9_nrun10.RDS.4.1	ANGPTL4	Kidney
Gao_2021_Breast_and_ATC_scRNAseq_ATC3_rank4_9_nrun10.RDS.7.7	ANGPTL4	Breast
Gao_2021_Breast_and_ATC_scRNAseq_ATC3_rank4_9_nrun10.RDS.9.7	ANGPTL4	Breast
Gao_2021_Breast_and_ATC_scRNAseq_ATC4_rank4_9_nrun10.RDS.7.6	ANGPTL4	Breast
Gao_2021_Breast_and_ATC_scRNAseq_ATC5_rank4_9_nrun10.RDS.8.2	ANGPTL4	Breast
Gao_2021_Breast_and_ATC_scRNAseq_TNBC3_rank4_9_nrun10.RDS.5.3	ANGPTL4	Breast
Ji_2020_SkinSCC_scRNAseq_P1_rank4_9_nrun10.RDS.8.4	ANGPTL4	Skin
Ji_2020_SkinSCC_scRNAseq_P8_rank4_9_nrun10.RDS.5.2	ANGPTL4	Skin
Ji_2020_SkinSCC_scRNAseq_P8_rank4_9_nrun10.RDS.9.2	ANGPTL4	Skin
Ji_2020_SkinSCC_scRNAseq_P9_rank4_9_nrun10.RDS.7.6	ANGPTL4	Skin
Karaayvas_2018_Breast_scRNAseq_84_rank4_9_nrun10.RDS.6.6	ANGPTL4	Breast
Kim_2020_Lung_scRNAseq_P0018_rank4_9_nrun10.RDS.8.3	ANGPTL4	Lung
Kim_2020_Lung_scRNAseq_P0020_rank4_9_nrun10.RDS.5.4	ANGPTL4	Lung
Kim_2020_Lung_scRNAseq_P0020_rank4_9_nrun10.RDS.7.3	ANGPTL4	Lung
Kim_2020_Lung_scRNAseq_P1028_rank4_9_nrun10.RDS.5.2	ANGPTL4	Lung
Kinker_2020_CCLE_scRNAseq_C32_SKIN_rank4_9_nrun10.RDS.9.5	ANGPTL4	Skin
Kinker_2020_CCLE_scRNAseq_COLO792_SKIN_rank4_9_nrun10.RDS.8.5	ANGPTL4	Skin
Kinker_2020_CCLE_scRNAseq_HS939T_SKIN_rank4_9_nrun10.RDS.7.1	ANGPTL4	Skin
Kinker_2020_CCLE_scRNAseq_NCIH1568_LUNG_rank4_9_nrun10.RDS.9.7	ANGPTL4	Lung
Kinker_2020_CCLE_scRNAseq_NCIH650_LUNG_rank4_9_nrun10.RDS.4.1	ANGPTL4	Lung
Kinker_2020_CCLE_scRNAseq_RERFLCKJ_LUNG_rank4_9_nrun10.RDS.6.2	ANGPTL4	Lung
Kinker_2020_CCLE_scRNAseq_RVH421_SKIN_rank4_9_nrun10.RDS.5.1	ANGPTL4	Skin
Kinker_2020_CCLE_scRNAseq_SKMEL30_SKIN_rank4_9_nrun10.RDS.6.4	ANGPTL4	Skin
Kinker_2020_CCLE_scRNAseq_UACC257_SKIN_rank4_9_nrun10.RDS.8.1	ANGPTL4	Skin
Laughney_2020_Lung_scRNAseq_RU666_SPINEMET_4NS_TR_rank4_9_nrun10.RDS.6.1	ANGPTL4	Lung
Laughney_2020_Lung_scRNAseq_RU666_SPINEMET_4NS_TR_rank4_9_nrun10.RDS.8.4	ANGPTL4	Lung
Lee_2020_CRC_SMC_scRNAseq_SMC14_rank4_9_nrun10.RDS.6.1	ANGPTL4	Colorectum
Lin_2020_PDAC_scRNAseq_MET01_rank4_9_nrun10.RDS.8.6	ANGPTL4	Pancreas
Lin_2020_PDAC_scRNAseq_MET02_rank4_9_nrun10.RDS.9.7	ANGPTL4	Pancreas
Lin_2020_PDAC_scRNAseq_P08_rank4_9_nrun10.RDS.4.1	ANGPTL4	Pancreas
Ma_2019_Liver_scRNAseq_H65_rank4_9_nrun10.RDS.8.1	ANGPTL4	Liver
Maynard_2020_lungcancer_scRNAseq_LT_S34_rank4_9_nrun10.RDS.8.1	ANGPTL4	Lung
Maynard_2020_lungcancer_scRNAseq_LT_S53_rank4_9_nrun10.RDS.7.2	ANGPTL4	Lung
Nath_2021_Ovarian_scRNAseq_P18_10X_rank4_9_nrun10.RDS.9.3	ANGPTL4	Ovary
Nath_2021_Ovarian_scRNAseq_P19_10X_rank4_9_nrun10.RDS.4.3	ANGPTL4	Ovary
Nath_2021_Ovarian_scRNAseq_P24_10X_rank4_9_nrun10.RDS.9.8	ANGPTL4	Ovary
Obradovic_2021_RCC_scRNAseq_Patient1_rank4_9_nrun10.RDS.5.2	ANGPTL4	Kidney
Obradovic_2021_RCC_scRNAseq_Patient2_rank4_9_nrun10.RDS.6.5	ANGPTL4	Kidney
Obradovic_2021_RCC_scRNAseq_Patient7_rank4_9_nrun10.RDS.4.3	ANGPTL4	Kidney
Obradovic_2021_RCC_scRNAseq_Patient7_rank4_9_nrun10.RDS.8.4	ANGPTL4	Kidney
Pal_2021_Breast_scRNAseq_ER_positive_0167_rank4_9_nrun10.RDS.8.3	ANGPTL4	Breast
Peng_2019_PDAC_scRNAseq_T11_rank4_9_nrun10.RDS.7.5	ANGPTL4	Pancreas
Peng_2019_PDAC_scRNAseq_T13_rank4_9_nrun10.RDS.8.5	ANGPTL4	Pancreas
Peng_2019_PDAC_scRNAseq_T16_rank4_9_nrun10.RDS.9.4	ANGPTL4	Pancreas
Peng_2019_PDAC_scRNAseq_T19_rank4_9_nrun10.RDS.5.4	ANGPTL4	Pancreas
Peng_2019_PDAC_scRNAseq_T20_rank4_9_nrun10.RDS.6.5	ANGPTL4	Pancreas
Peng_2019_PDAC_scRNAseq_T20_rank4_9_nrun10.RDS.7.1	ANGPTL4	Pancreas
Peng_2019_PDAC_scRNAseq_T21_rank4_9_nrun10.RDS.9.1	ANGPTL4	Pancreas
Peng_2019_PDAC_scRNAseq_T9_rank4_9_nrun10.RDS.7.3	ANGPTL4	Pancreas
Peng_2019_PDAC_scRNAseq_T9_rank4_9_nrun10.RDS.7.4	ANGPTL4	Pancreas
Puram_2017_HNSCC_scRNAseq_17_rank4_9_nrun10.RDS.5.2	ANGPTL4	Head & Neck
Puram_2017_HNSCC_scRNAseq_24_rank4_9_nrun10.RDS.8.5	ANGPTL4	Head & Neck
Qian_2020_Breast_scRNAseq_42_rank4_9_nrun10.RDS.5.5	ANGPTL4	Breast
Qian_2020_Breast_scRNAseq_47_rank4_9_nrun10.RDS.9.1	ANGPTL4	Breast
Qian_2020_Breast_scRNAseq_47_rank4_9_nrun10.RDS.9.8	ANGPTL4	Breast
Qian_2020_Lung_scRNAseq_1_rank4_9_nrun10.RDS.7.1	ANGPTL4	Lung
Qian_2020_Lung_scRNAseq_2_rank4_9_nrun10.RDS.5.4	ANGPTL4	Lung
Qian_2020_Lung_scRNAseq_5_rank4_9_nrun10.RDS.7.1	ANGPTL4	Lung
Qian_2020_Lung_scRNAseq_8_rank4_9_nrun10.RDS.8.5	ANGPTL4	Lung
Steele_2020_PDAC_scRNAseq_PDAC_TISSUE_1_rank4_9_nrun10.RDS.9.1	ANGPTL4	Pancreas
Sun_2021_HCC_scRNAseq_P03_rank4_9_nrun10.RDS.4.4	ANGPTL4	Liver
Unpublished_LSCC_scRNAseq_LS23_rank4_9_nrun10.RDS.4.3	ANGPTL4	Lung
Unpublished_LSCC_scRNAseq_LS24_rank4_9_nrun10.RDS.5.2	ANGPTL4	Lung
Unpublished_LSCC_scRNAseq_LS9_rank4_9_nrun10.RDS.7.5	ANGPTL4	Lung
Unpublished_OPSCC_scRNAseq_OP8_rank4_9_nrun10.RDS.9.4	ANGPTL4	Head & Neck
Xing_2021_Lung_scRNAseq_NM3C_rank4_9_nrun10.RDS.6.3	ANGPTL4	Lung
Xing_2021_Lung_scRNAseq_NM3E_rank4_9_nrun10.RDS.5.3	ANGPTL4	Lung
Xing_2021_Lung_scRNAseq_NM3M_rank4_9_nrun10.RDS.5.1	ANGPTL4	Lung
Xing_2021_Lung_scRNAseq_NM6C_rank4_9_nrun10.RDS.4.2	ANGPTL4	Lung
Yue_2020_PDAC_scRNAseq_87235_rank4_9_nrun10.RDS.9.8	ANGPTL4	Pancreas
Yue_2020_PDAC_scRNAseq_90209_CMP_rank4_9_nrun10.RDS.6.1	ANGPTL4	Pancreas
Yue_2020_PDAC_scRNAseq_91412_rank4_9_nrun10.RDS.9.5	ANGPTL4	Pancreas
Yue_2020_PDAC_scRNAseq_91610_rank4_9_nrun10.RDS.8.2	ANGPTL4	Pancreas
Yue_2020_PDAC_scRNAseq_95092_rank4_9_nrun10.RDS.7.1	ANGPTL4	Pancreas
Zhang_2021_RCC_scRNAseq_SI_22604_rank4_9_nrun10.RDS.9.3	ANGPTL4	Kidney
Zhang_2021_RCC_scRNAseq_SI_23843_rank4_9_nrun10.RDS.6.2	ANGPTL4	Kidney
Zhang_2021_RCC_scRNAseq_SI_23843_rank4_9_nrun10.RDS.7.6	ANGPTL4	Kidney
Bi_2021_RCC_scRNAseq_P906_rank4_9_nrun10.RDS.4.3	ANK2	Kidney
Bi_2021_RCC_scRNAseq_P906_rank4_9_nrun10.RDS.9.5	ANK2	Kidney
Ireland_2020_SCLC_scRNAseq_Day4_rep1_rank4_9_nrun10.RDS.7.4	ANK2	Lung
Ireland_2020_SCLC_scRNAseq_Day4_rep2_rank4_9_nrun10.RDS.6.4	ANK2	Lung
Ireland_2020_SCLC_scRNAseq_Day7_rank4_9_nrun10.RDS.5.3	ANK2	Lung
Chen_2021_Prostate_scRNAseq_9_rank4_9_nrun10.RDS.7.5	ANK3	Prostate
Kim_2020_Lung_scRNAseq_P0030_rank4_9_nrun10.RDS.8.8	ANK3	Lung
Maynard_2020_lungcancer_scRNAseq_LT_S71_rank4_9_nrun10.RDS.8.1	ANK3	Lung
Obradovic_2021_RCC_scRNAseq_Patient7_rank4_9_nrun10.RDS.8.7	ANK3	Kidney
Peng_2019_PDAC_scRNAseq_T19_rank4_9_nrun10.RDS.8.6	ANK3	Pancreas
Peng_2019_PDAC_scRNAseq_T7_rank4_9_nrun10.RDS.7.2	ANK3	Pancreas
Xing_2021_Lung_scRNAseq_SSN12_rank4_9_nrun10.RDS.4.2	ANK3	Lung
Xing_2021_Lung_scRNAseq_SSN24_rank4_9_nrun10.RDS.9.2	ANK3	Lung
Chen_2020_NasopharyngealCarcinoma_scRNAseq_P03_rank4_9_nrun10.RDS.6.2	ANKH	Nasopharynx
Chen_2021_Prostate_scRNAseq_10_rank4_9_nrun10.RDS.4.2	ANKH	Prostate
Chen_2021_Prostate_scRNAseq_4_rank4_9_nrun10.RDS.9.2	ANKH	Prostate
Chen_2021_Prostate_scRNAseq_7_rank4_9_nrun10.RDS.8.4	ANKH	Prostate
Kinker_2020_CCLE_scRNAseq_A2058_SKIN_rank4_9_nrun10.RDS.7.7	ANKH	Skin
Kinker_2020_CCLE_scRNAseq_HS939T_SKIN_rank4_9_nrun10.RDS.7.1	ANKH	Skin
Kinker_2020_CCLE_scRNAseq_NCIH650_LUNG_rank4_9_nrun10.RDS.4.1	ANKH	Lung
Kinker_2020_CCLE_scRNAseq_SCC47_UPPER_AERODIGESTIVE_TRACT_rank4_9_nrun10.RDS.9.9	ANKH	Head & Neck
Kinker_2020_CCLE_scRNAseq_SW1271_LUNG_rank4_9_nrun10.RDS.9.2	ANKH	Lung
Xing_2021_Lung_scRNAseq_SSN12_rank4_9_nrun10.RDS.8.3	ANKH	Lung
Xing_2021_Lung_scRNAseq_SSN24_rank4_9_nrun10.RDS.4.3	ANKH	Lung
Izar_2020_HGSOC_scRNAseq_SS2_7_rank4_9_nrun10.RDS.5.1	ANKHD1	Ovary
Kim_2020_Lung_scRNAseq_P0031_rank4_9_nrun10.RDS.7.1	ANKHD1	Lung
Massalha_2020_LiverMets_scRNAseq_p3_CRC_Met_rank4_9_nrun10.RDS.4.3	ANKHD1	Colorectum
Sun_2021_HCC_scRNAseq_P01_rank4_9_nrun10.RDS.6.5	ANKHD1	Liver
Kinker_2020_CCLE_scRNAseq_HS939T_SKIN_rank4_9_nrun10.RDS.5.3	ANKIB1	Skin
Kinker_2020_CCLE_scRNAseq_IALM_LUNG_rank4_9_nrun10.RDS.6.5	ANKIB1	Lung
Kinker_2020_CCLE_scRNAseq_MFE280_ENDOMETRIUM_rank4_9_nrun10.RDS.7.3	ANKIB1	Uterus
Kinker_2020_CCLE_scRNAseq_NCIH522_LUNG_rank4_9_nrun10.RDS.5.2	ANKIB1	Lung
Kinker_2020_CCLE_scRNAseq_NCIH650_LUNG_rank4_9_nrun10.RDS.8.1	ANKIB1	Lung
Obradovic_2021_RCC_scRNAseq_Patient7_rank4_9_nrun10.RDS.8.7	ANKIB1	Kidney
Kinker_2020_CCLE_scRNAseq_NCIH292_LUNG_rank4_9_nrun10.RDS.7.5	ANKLE2	Lung
Kinker_2020_CCLE_scRNAseq_OVTOKO_OVARY_rank4_9_nrun10.RDS.7.1	ANKLE2	Ovary
Kinker_2020_CCLE_scRNAseq_PC3_PROSTATE_rank4_9_nrun10.RDS.6.4	ANKLE2	Prostate
Kinker_2020_CCLE_scRNAseq_RT4_URINARY_TRACT_rank4_9_nrun10.RDS.5.4	ANKLE2	Urinary tract
Kinker_2020_CCLE_scRNAseq_SKMEL5_SKIN_rank4_9_nrun10.RDS.8.7	ANKLE2	Skin
Kinker_2020_CCLE_scRNAseq_TCCSUP_URINARY_TRACT_rank4_9_nrun10.RDS.8.6	ANKLE2	Urinary tract
Kinker_2020_CCLE_scRNAseq_VMRCRCZ_KIDNEY_rank4_9_nrun10.RDS.8.4	ANKLE2	Kidney
Lin_2020_PDAC_scRNAseq_MET02_rank4_9_nrun10.RDS.5.1	ANKLE2	Pancreas
Ma_2019_Liver_scRNAseq_C26_rank4_9_nrun10.RDS.5.4	ANKLE2	Liver
Olalekan_2021_Ovarian_scRNAseq_omentum6885_rank4_9_nrun10.RDS.8.2	ANKLE2	Ovary
Pal_2021_Breast_scRNAseq_ER_positive_LN_0167_rank4_9_nrun10.RDS.9.5	ANKLE2	Breast
Qian_2020_Breast_scRNAseq_43_rank4_9_nrun10.RDS.8.1	ANKLE2	Breast
Unpublished_LSCC_scRNAseq_LS3_rank4_9_nrun10.RDS.9.4	ANKLE2	Lung
Xing_2021_Lung_scRNAseq_NM6E_rank4_9_nrun10.RDS.4.1	ANKLE2	Lung
Maynard_2020_lungcancer_scRNAseq_LT_S48_rank4_9_nrun10.RDS.8.6	ANKRA2	Lung
Sun_2021_HCC_scRNAseq_P19_rank4_9_nrun10.RDS.4.3	ANKRA2	Liver
Kinker_2020_CCLE_scRNAseq_A375_SKIN_rank4_9_nrun10.RDS.8.7	ANKRD1	Skin
Kinker_2020_CCLE_scRNAseq_ABC1_LUNG_rank4_9_nrun10.RDS.8.2	ANKRD1	Lung
Kinker_2020_CCLE_scRNAseq_ABC1_LUNG_rank4_9_nrun10.RDS.9.2	ANKRD1	Lung
Kinker_2020_CCLE_scRNAseq_CAOV3_OVARY_rank4_9_nrun10.RDS.8.2	ANKRD1	Ovary
Kinker_2020_CCLE_scRNAseq_EKVX_LUNG_rank4_9_nrun10.RDS.6.3	ANKRD1	Lung
Kinker_2020_CCLE_scRNAseq_EKVX_LUNG_rank4_9_nrun10.RDS.8.8	ANKRD1	Lung
Kinker_2020_CCLE_scRNAseq_FTC133_THYROID_rank4_9_nrun10.RDS.4.4	ANKRD1	Thyroid
Kinker_2020_CCLE_scRNAseq_HEC251_ENDOMETRIUM_rank4_9_nrun10.RDS.9.3	ANKRD1	Uterus
Kinker_2020_CCLE_scRNAseq_HEP3B217_LIVER_rank4_9_nrun10.RDS.4.3	ANKRD1	Liver
Kinker_2020_CCLE_scRNAseq_HEP3B217_LIVER_rank4_9_nrun10.RDS.4.4	ANKRD1	Liver
Kinker_2020_CCLE_scRNAseq_HUH6_LIVER_rank4_9_nrun10.RDS.5.1	ANKRD1	Liver
Kinker_2020_CCLE_scRNAseq_IGR1_SKIN_rank4_9_nrun10.RDS.8.7	ANKRD1	Skin
Kinker_2020_CCLE_scRNAseq_JHOS2_OVARY_rank4_9_nrun10.RDS.4.1	ANKRD1	Ovary
Kinker_2020_CCLE_scRNAseq_MFE280_ENDOMETRIUM_rank4_9_nrun10.RDS.8.6	ANKRD1	Uterus
Kinker_2020_CCLE_scRNAseq_NCIH1048_LUNG_rank4_9_nrun10.RDS.8.6	ANKRD1	Lung
Kinker_2020_CCLE_scRNAseq_NCIH2228_LUNG_rank4_9_nrun10.RDS.9.3	ANKRD1	Lung
Kinker_2020_CCLE_scRNAseq_NCIH2444_LUNG_rank4_9_nrun10.RDS.5.3	ANKRD1	Lung
Kinker_2020_CCLE_scRNAseq_NCIH2444_LUNG_rank4_9_nrun10.RDS.6.4	ANKRD1	Lung
Kinker_2020_CCLE_scRNAseq_NCIH292_LUNG_rank4_9_nrun10.RDS.6.5	ANKRD1	Lung
Kinker_2020_CCLE_scRNAseq_OVCAR4_OVARY_rank4_9_nrun10.RDS.4.2	ANKRD1	Ovary
Kinker_2020_CCLE_scRNAseq_OVCAR4_OVARY_rank4_9_nrun10.RDS.6.1	ANKRD1	Ovary
Kinker_2020_CCLE_scRNAseq_RCC10RGB_KIDNEY_rank4_9_nrun10.RDS.4.3	ANKRD1	Kidney
Kinker_2020_CCLE_scRNAseq_RERFLCAI_LUNG_rank4_9_nrun10.RDS.9.2	ANKRD1	Lung
Kinker_2020_CCLE_scRNAseq_SKMEL2_SKIN_rank4_9_nrun10.RDS.8.8	ANKRD1	Skin
Kinker_2020_CCLE_scRNAseq_SNU423_LIVER_rank4_9_nrun10.RDS.7.4	ANKRD1	Liver
Kinker_2020_CCLE_scRNAseq_SNU449_LIVER_rank4_9_nrun10.RDS.7.3	ANKRD1	Liver
Kinker_2020_CCLE_scRNAseq_SNU449_LIVER_rank4_9_nrun10.RDS.8.7	ANKRD1	Liver
Kinker_2020_CCLE_scRNAseq_SQ1_LUNG_rank4_9_nrun10.RDS.7.2	ANKRD1	Lung
Kinker_2020_CCLE_scRNAseq_SW1271_LUNG_rank4_9_nrun10.RDS.5.4	ANKRD1	Lung
Kinker_2020_CCLE_scRNAseq_SW1990_PANCREAS_rank4_9_nrun10.RDS.7.4	ANKRD1	Pancreas
Kinker_2020_CCLE_scRNAseq_TYKNU_OVARY_rank4_9_nrun10.RDS.5.3	ANKRD1	Ovary
Kinker_2020_CCLE_scRNAseq_TYKNU_OVARY_rank4_9_nrun10.RDS.6.2	ANKRD1	Ovary
Sun_2021_HCC_scRNAseq_P01_rank4_9_nrun10.RDS.7.2	ANKRD1	Liver
Chen_2021_Prostate_scRNAseq_11_rank4_9_nrun10.RDS.8.5	ANKRD10	Prostate
Kinker_2020_CCLE_scRNAseq_93VU_UPPER_AERODIGESTIVE_TRACT_rank4_9_nrun10.RDS.9.5	ANKRD10	Head & Neck
Kinker_2020_CCLE_scRNAseq_HT1376_URINARY_TRACT_rank4_9_nrun10.RDS.4.4	ANKRD10	Urinary tract
Kinker_2020_CCLE_scRNAseq_MKN7_STOMACH_rank4_9_nrun10.RDS.4.1	ANKRD10	Stomach
Ligorio_2019_PDAC_cell_line_scRNAseq_100%_PDAC_rank4_9_nrun10.RDS.7.1	ANKRD10	Pancreas
Ma_2019_Liver_scRNAseq_C46_rank4_9_nrun10.RDS.8.4	ANKRD10	Liver
Ma_2019_Liver_scRNAseq_C46_rank4_9_nrun10.RDS.9.7	ANKRD10	Liver
Nath_2021_Ovarian_scRNAseq_P12_10X_rank4_9_nrun10.RDS.6.2	ANKRD10	Ovary
Pal_2021_Breast_scRNAseq_ER_positive_0056_rank4_9_nrun10.RDS.9.7	ANKRD10	Breast
Peng_2019_PDAC_scRNAseq_T13_rank4_9_nrun10.RDS.8.8	ANKRD10	Pancreas
Puram_2017_HNSCC_scRNAseq_28_rank4_9_nrun10.RDS.8.2	ANKRD10	Head & Neck
Qian_2020_Breast_scRNAseq_47_rank4_9_nrun10.RDS.8.1	ANKRD10	Breast
Steele_2020_PDAC_scRNAseq_PDAC_TISSUE_8_rank4_9_nrun10.RDS.7.3	ANKRD10	Pancreas
Sun_2021_HCC_scRNAseq_P01_rank4_9_nrun10.RDS.6.5	ANKRD10	Liver
Sun_2021_HCC_scRNAseq_P05_rank4_9_nrun10.RDS.4.3	ANKRD10	Liver
Sun_2021_HCC_scRNAseq_P15_rank4_9_nrun10.RDS.5.4	ANKRD10	Liver
Xing_2021_Lung_scRNAseq_NM4E_rank4_9_nrun10.RDS.7.1	ANKRD10	Lung
Xing_2021_Lung_scRNAseq_SSN09_rank4_9_nrun10.RDS.4.2	ANKRD10	Lung
Zhang_2021_RCC_scRNAseq_SI_18855_rank4_9_nrun10.RDS.5.1	ANKRD10	Kidney
Chen_2020_NasopharyngealCarcinoma_scRNAseq_P01_rank4_9_nrun10.RDS.6.2	ANKRD11	Nasopharynx
Dost_2020_lungcancer_scRNAseq_case_2_rank4_9_nrun10.RDS.4.1	ANKRD11	Lung
Ji_2020_SkinSCC_scRNAseq_P7_rank4_9_nrun10.RDS.8.4	ANKRD11	Skin
Kinker_2020_CCLE_scRNAseq_JHH6_LIVER_rank4_9_nrun10.RDS.7.6	ANKRD11	Liver
Kinker_2020_CCLE_scRNAseq_NCIH1048_LUNG_rank4_9_nrun10.RDS.8.8	ANKRD11	Lung
Kinker_2020_CCLE_scRNAseq_RVH421_SKIN_rank4_9_nrun10.RDS.6.2	ANKRD11	Skin
Laughney_2020_Lung_scRNAseq_RU699_ADRENALMET_4_rank4_9_nrun10.RDS.6.3	ANKRD11	Lung
Nath_2021_Ovarian_scRNAseq_P13_10X_rank4_9_nrun10.RDS.7.2	ANKRD11	Ovary
Olalekan_2021_Ovarian_scRNAseq_omentum3233_rank4_9_nrun10.RDS.4.1	ANKRD11	Ovary
Pal_2021_Breast_scRNAseq_ER_positive_0173_rank4_9_nrun10.RDS.9.8	ANKRD11	Breast
Pal_2021_Breast_scRNAseq_Triple_negative_0126_rank4_9_nrun10.RDS.7.3	ANKRD11	Breast
Pal_2021_Breast_scRNAseq_Triple_negative_BRCA1_0131_rank4_9_nrun10.RDS.9.3	ANKRD11	Breast
Peng_2019_PDAC_scRNAseq_T17_rank4_9_nrun10.RDS.8.8	ANKRD11	Pancreas
Peng_2019_PDAC_scRNAseq_T9_rank4_9_nrun10.RDS.4.3	ANKRD11	Pancreas
Qian_2020_Breast_scRNAseq_42_rank4_9_nrun10.RDS.4.1	ANKRD11	Breast
Xing_2021_Lung_scRNAseq_NM4C_rank4_9_nrun10.RDS.4.2	ANKRD11	Lung
Xing_2021_Lung_scRNAseq_SSN24_rank4_9_nrun10.RDS.9.2	ANKRD11	Lung
Yue_2020_PDAC_scRNAseq_94930_rank4_9_nrun10.RDS.5.3	ANKRD11	Pancreas
Yue_2020_PDAC_scRNAseq_95373_rank4_9_nrun10.RDS.6.5	ANKRD11	Pancreas
Zhang_2021_RCC_scRNAseq_SI_18854_rank4_9_nrun10.RDS.5.1	ANKRD11	Kidney
Zhang_2021_RCC_scRNAseq_SI_23459_rank4_9_nrun10.RDS.6.5	ANKRD11	Kidney
Chen_2021_Prostate_scRNAseq_1_rank4_9_nrun10.RDS.6.6	ANKRD12	Prostate
Chen_2021_Prostate_scRNAseq_6_rank4_9_nrun10.RDS.4.3	ANKRD12	Prostate
Kim_2020_Lung_scRNAseq_P0018_rank4_9_nrun10.RDS.8.5	ANKRD12	Lung
Kim_2020_Lung_scRNAseq_P0020_rank4_9_nrun10.RDS.6.1	ANKRD12	Lung
Kim_2020_Lung_scRNAseq_P0028_rank4_9_nrun10.RDS.8.1	ANKRD12	Lung
Kim_2020_Lung_scRNAseq_P1028_rank4_9_nrun10.RDS.5.2	ANKRD12	Lung
Kinker_2020_CCLE_scRNAseq_CALU6_LUNG_rank4_9_nrun10.RDS.5.1	ANKRD12	Lung
Laughney_2020_Lung_scRNAseq_RU661_TUMOR_1AS_UTR_rank4_9_nrun10.RDS.8.5	ANKRD12	Lung
Lin_2020_PDAC_scRNAseq_P01_rank4_9_nrun10.RDS.6.5	ANKRD12	Pancreas
Ma_2019_Liver_scRNAseq_H38_rank4_9_nrun10.RDS.5.1	ANKRD12	Liver
Nath_2021_Ovarian_scRNAseq_P04_10X_rank4_9_nrun10.RDS.9.8	ANKRD12	Ovary
Peng_2019_PDAC_scRNAseq_T14_rank4_9_nrun10.RDS.9.3	ANKRD12	Pancreas
Nath_2021_Ovarian_scRNAseq_P12_10X_rank4_9_nrun10.RDS.8.8	ANKRD13A	Ovary
Obradovic_2021_RCC_scRNAseq_Patient5_rank4_9_nrun10.RDS.6.4	ANKRD13A	Kidney
Unpublished_OPSCC_scRNAseq_OP13_rank4_9_nrun10.RDS.5.2	ANKRD13A	Head & Neck
Xing_2021_Lung_scRNAseq_SSN11_rank4_9_nrun10.RDS.4.1	ANKRD13A	Lung
Lin_2020_PDAC_scRNAseq_P07_rank4_9_nrun10.RDS.8.2	ANKRD13D	Pancreas
Qian_2020_Lung_scRNAseq_6_rank4_9_nrun10.RDS.7.7	ANKRD13D	Lung
Kinker_2020_CCLE_scRNAseq_COLO741_SKIN_rank4_9_nrun10.RDS.7.5	ANKRD17	Skin
Kinker_2020_CCLE_scRNAseq_SNU1079_BILIARY_TRACT_rank4_9_nrun10.RDS.7.4	ANKRD17	Biliary tract
Kinker_2020_CCLE_scRNAseq_TEN_ENDOMETRIUM_rank4_9_nrun10.RDS.7.7	ANKRD17	Uterus
Chen_2020_NasopharyngealCarcinoma_scRNAseq_P12_rank4_9_nrun10.RDS.5.2	ANKRD22	Nasopharynx
Unpublished_OPSCC_scRNAseq_OP17_rank4_9_nrun10.RDS.7.4	ANKRD22	Head & Neck
Kinker_2020_CCLE_scRNAseq_HEC251_ENDOMETRIUM_rank4_9_nrun10.RDS.9.3	ANKRD26	Uterus
Olalekan_2021_Ovarian_scRNAseq_omentum3233_rank4_9_nrun10.RDS.4.1	ANKRD26	Ovary
Sun_2021_HCC_scRNAseq_P19_rank4_9_nrun10.RDS.6.3	ANKRD26	Liver
Gao_2021_Breast_and_ATC_scRNAseq_ATC3_rank4_9_nrun10.RDS.7.2	ANKRD28	Breast
Kim_2020_Lung_scRNAseq_P0030_rank4_9_nrun10.RDS.4.3	ANKRD28	Lung
Kinker_2020_CCLE_scRNAseq_A2058_SKIN_rank4_9_nrun10.RDS.4.2	ANKRD28	Skin
Kinker_2020_CCLE_scRNAseq_COLO741_SKIN_rank4_9_nrun10.RDS.6.5	ANKRD28	Skin
Kinker_2020_CCLE_scRNAseq_SQ1_LUNG_rank4_9_nrun10.RDS.8.4	ANKRD28	Lung
Lin_2020_PDAC_scRNAseq_MET05_rank4_9_nrun10.RDS.8.2	ANKRD28	Pancreas
Nath_2021_Ovarian_scRNAseq_P24_10X_rank4_9_nrun10.RDS.6.6	ANKRD28	Ovary
Pal_2021_Breast_scRNAseq_ER_positive__LN_0056_rank4_9_nrun10.RDS.6.3	ANKRD28	Breast
Pal_2021_Breast_scRNAseq_ER_positive_0029_7C_rank4_9_nrun10.RDS.6.3	ANKRD28	Breast
Pal_2021_Breast_scRNAseq_ER_positive_0029_9C_rank4_9_nrun10.RDS.7.1	ANKRD28	Breast
Peng_2019_PDAC_scRNAseq_T17_rank4_9_nrun10.RDS.8.8	ANKRD28	Pancreas
Xing_2021_Lung_scRNAseq_SSN19_rank4_9_nrun10.RDS.6.2	ANKRD28	Lung
Chen_2020_NasopharyngealCarcinoma_scRNAseq_P05_rank4_9_nrun10.RDS.7.4	ANKRD29	Nasopharynx
Chen_2020_NasopharyngealCarcinoma_scRNAseq_P11_rank4_9_nrun10.RDS.7.2	ANKRD29	Nasopharynx
Dost_2020_lungcancer_scRNAseq_case_3_rank4_9_nrun10.RDS.4.4	ANKRD29	Lung
Chen_2021_Prostate_scRNAseq_1_rank4_9_nrun10.RDS.6.4	ANKRD30A	Prostate
Chen_2021_Prostate_scRNAseq_1_rank4_9_nrun10.RDS.6.6	ANKRD30A	Prostate
Chen_2021_Prostate_scRNAseq_11_rank4_9_nrun10.RDS.7.4	ANKRD30A	Prostate
Gao_2021_Breast_and_ATC_scRNAseq_TNBC5_rank4_9_nrun10.RDS.6.2	ANKRD30A	Breast
Gao_2021_Breast_and_ATC_scRNAseq_TNBC5_rank4_9_nrun10.RDS.8.8	ANKRD30A	Breast
Jordan_2016_Breast_CTC_scRNAseq_rank4_9_nrun10.RDS.4.2	ANKRD30A	Breast
Karaayvas_2018_Breast_scRNAseq_84_rank4_9_nrun10.RDS.9.7	ANKRD30A	Breast
Pal_2021_Breast_scRNAseq_ER_positive_LN_0173_rank4_9_nrun10.RDS.8.3	ANKRD30A	Breast
Pal_2021_Breast_scRNAseq_HER2_0337_rank4_9_nrun10.RDS.4.2	ANKRD30A	Breast
Qian_2020_Breast_scRNAseq_53_rank4_9_nrun10.RDS.5.3	ANKRD30A	Breast
Kinker_2020_CCLE_scRNAseq_CAKI2_KIDNEY_rank4_9_nrun10.RDS.6.1	ANKRD32	Kidney
Kinker_2020_CCLE_scRNAseq_T47D_BREAST_rank4_9_nrun10.RDS.8.1	ANKRD32	Breast
Chen_2020_NasopharyngealCarcinoma_scRNAseq_P11_rank4_9_nrun10.RDS.7.2	ANKRD33B	Nasopharynx
Olalekan_2021_Ovarian_scRNAseq_omentum6885_rank4_9_nrun10.RDS.6.5	ANKRD33B	Ovary
Zhang_2021_RCC_scRNAseq_SI_18854_rank4_9_nrun10.RDS.9.9	ANKRD33B	Kidney
Gao_2021_Breast_and_ATC_scRNAseq_ATC3_rank4_9_nrun10.RDS.7.2	ANKRD36	Breast
Ji_2020_SkinSCC_scRNAseq_P9_rank4_9_nrun10.RDS.8.1	ANKRD36	Skin
Karaayvas_2018_Breast_scRNAseq_126_rank4_9_nrun10.RDS.4.1	ANKRD36	Breast
Kinker_2020_CCLE_scRNAseq_NCIH1048_LUNG_rank4_9_nrun10.RDS.8.8	ANKRD36	Lung
Lin_2020_PDAC_scRNAseq_P09_rank4_9_nrun10.RDS.9.6	ANKRD36	Pancreas
Massalha_2020_LiverMets_scRNAseq_p3_CRC_Met_rank4_9_nrun10.RDS.4.3	ANKRD36	Colorectum
Moncada_2020_PDAC_scRNAseq_PDAC_B_rank4_9_nrun10.RDS.8.5	ANKRD36	Pancreas
Olalekan_2021_Ovarian_scRNAseq_omentum3233_rank4_9_nrun10.RDS.4.1	ANKRD36	Ovary
Peng_2019_PDAC_scRNAseq_T22_rank4_9_nrun10.RDS.7.6	ANKRD36	Pancreas
Qian_2020_Breast_scRNAseq_42_rank4_9_nrun10.RDS.5.5	ANKRD36	Breast
Qian_2020_Breast_scRNAseq_49_rank4_9_nrun10.RDS.4.3	ANKRD36	Breast
Qian_2020_Breast_scRNAseq_53_rank4_9_nrun10.RDS.5.3	ANKRD36	Breast
Steele_2020_PDAC_scRNAseq_PDAC_TISSUE_11B_rank4_9_nrun10.RDS.6.1	ANKRD36	Pancreas
Steele_2020_PDAC_scRNAseq_PDAC_TISSUE_15_rank4_9_nrun10.RDS.7.4	ANKRD36	Pancreas
Steele_2020_PDAC_scRNAseq_PDAC_TISSUE_3_rank4_9_nrun10.RDS.9.1	ANKRD36	Pancreas
Steele_2020_PDAC_scRNAseq_PDAC_TISSUE_5_rank4_9_nrun10.RDS.7.3	ANKRD36	Pancreas
Steele_2020_PDAC_scRNAseq_PDAC_TISSUE_6_rank4_9_nrun10.RDS.7.4	ANKRD36	Pancreas
Steele_2020_PDAC_scRNAseq_PDAC_TISSUE_7_rank4_9_nrun10.RDS.4.3	ANKRD36	Pancreas
Yue_2020_PDAC_scRNAseq_87784_rank4_9_nrun10.RDS.5.4	ANKRD36	Pancreas
Karaayvas_2018_Breast_scRNAseq_126_rank4_9_nrun10.RDS.4.1	ANKRD36B	Breast
Massalha_2020_LiverMets_scRNAseq_p3_CRC_Met_rank4_9_nrun10.RDS.4.3	ANKRD36B	Colorectum
Moncada_2020_PDAC_scRNAseq_PDAC_B_rank4_9_nrun10.RDS.8.5	ANKRD36B	Pancreas
Olalekan_2021_Ovarian_scRNAseq_omentum3233_rank4_9_nrun10.RDS.4.1	ANKRD36B	Ovary
Qian_2020_Breast_scRNAseq_49_rank4_9_nrun10.RDS.4.3	ANKRD36B	Breast
Qian_2020_Breast_scRNAseq_53_rank4_9_nrun10.RDS.5.3	ANKRD36B	Breast
Unpublished_OPSCC_scRNAseq_OP17_rank4_9_nrun10.RDS.8.4	ANKRD36B	Head & Neck
Chen_2020_NasopharyngealCarcinoma_scRNAseq_P07_rank4_9_nrun10.RDS.4.1	ANKRD36C	Nasopharynx
Gao_2021_Breast_and_ATC_scRNAseq_ATC3_rank4_9_nrun10.RDS.7.2	ANKRD36C	Breast
Gao_2021_Breast_and_ATC_scRNAseq_ATC4_rank4_9_nrun10.RDS.6.5	ANKRD36C	Breast
Gao_2021_Breast_and_ATC_scRNAseq_TNBC5_rank4_9_nrun10.RDS.8.4	ANKRD36C	Breast
Gao_2021_Breast_and_ATC_scRNAseq_TNBC5_rank4_9_nrun10.RDS.9.5	ANKRD36C	Breast
Kim_2020_Lung_scRNAseq_P0006_rank4_9_nrun10.RDS.4.3	ANKRD36C	Lung
Kim_2020_Lung_scRNAseq_P0018_rank4_9_nrun10.RDS.8.5	ANKRD36C	Lung
Kim_2020_Lung_scRNAseq_P0019_rank4_9_nrun10.RDS.5.1	ANKRD36C	Lung
Kim_2020_Lung_scRNAseq_P0019_rank4_9_nrun10.RDS.5.4	ANKRD36C	Lung
Kim_2020_Lung_scRNAseq_P0025_rank4_9_nrun10.RDS.5.5	ANKRD36C	Lung
Kim_2020_Lung_scRNAseq_P1049_rank4_9_nrun10.RDS.7.6	ANKRD36C	Lung
Kinker_2020_CCLE_scRNAseq_DANG_PANCREAS_rank4_9_nrun10.RDS.6.6	ANKRD36C	Pancreas
Kinker_2020_CCLE_scRNAseq_HT55_LARGE_INTESTINE_rank4_9_nrun10.RDS.8.6	ANKRD36C	Colorectum
Kinker_2020_CCLE_scRNAseq_MFE280_ENDOMETRIUM_rank4_9_nrun10.RDS.6.4	ANKRD36C	Uterus
Kinker_2020_CCLE_scRNAseq_MFE280_ENDOMETRIUM_rank4_9_nrun10.RDS.7.3	ANKRD36C	Uterus
Kinker_2020_CCLE_scRNAseq_NCIH1048_LUNG_rank4_9_nrun10.RDS.8.8	ANKRD36C	Lung
Kinker_2020_CCLE_scRNAseq_NCIH226_LUNG_rank4_9_nrun10.RDS.8.5	ANKRD36C	Lung
Kinker_2020_CCLE_scRNAseq_NCIH2444_LUNG_rank4_9_nrun10.RDS.6.4	ANKRD36C	Lung
Kinker_2020_CCLE_scRNAseq_NCIH522_LUNG_rank4_9_nrun10.RDS.5.2	ANKRD36C	Lung
Kinker_2020_CCLE_scRNAseq_SU8686_PANCREAS_rank4_9_nrun10.RDS.7.7	ANKRD36C	Pancreas
Laughney_2020_Lung_scRNAseq_RU255B_BRAINMET_4S_TR_rank4_9_nrun10.RDS.5.4	ANKRD36C	Lung
Laughney_2020_Lung_scRNAseq_RU653_TUMOR_1AS_UTR_rank4_9_nrun10.RDS.6.1	ANKRD36C	Lung
Lee_2020_CRC_SMC_scRNAseq_SMC20_rank4_9_nrun10.RDS.7.6	ANKRD36C	Colorectum
Ligorio_2019_PDAC_cell_line_scRNAseq_50%_PDAC_rank4_9_nrun10.RDS.4.2	ANKRD36C	Pancreas
Lin_2020_PDAC_scRNAseq_MET02_rank4_9_nrun10.RDS.9.5	ANKRD36C	Pancreas
Lin_2020_PDAC_scRNAseq_MET05_rank4_9_nrun10.RDS.8.7	ANKRD36C	Pancreas
Lin_2020_PDAC_scRNAseq_P03_rank4_9_nrun10.RDS.7.2	ANKRD36C	Pancreas
Lin_2020_PDAC_scRNAseq_P05_rank4_9_nrun10.RDS.9.5	ANKRD36C	Pancreas
Lin_2020_PDAC_scRNAseq_P10_rank4_9_nrun10.RDS.8.1	ANKRD36C	Pancreas
Massalha_2020_LiverMets_scRNAseq_p3_CRC_Met_rank4_9_nrun10.RDS.4.3	ANKRD36C	Colorectum
Maynard_2020_lungcancer_scRNAseq_LT_S51_rank4_9_nrun10.RDS.8.2	ANKRD36C	Lung
Moncada_2020_PDAC_scRNAseq_PDAC_B_rank4_9_nrun10.RDS.8.5	ANKRD36C	Pancreas
Nath_2021_Ovarian_scRNAseq_P11_10X_rank4_9_nrun10.RDS.5.2	ANKRD36C	Ovary
Nath_2021_Ovarian_scRNAseq_P13_10X_rank4_9_nrun10.RDS.5.2	ANKRD36C	Ovary
Nath_2021_Ovarian_scRNAseq_P13_10X_rank4_9_nrun10.RDS.7.2	ANKRD36C	Ovary
Nath_2021_Ovarian_scRNAseq_P19_10X_rank4_9_nrun10.RDS.9.9	ANKRD36C	Ovary
Olalekan_2021_Ovarian_scRNAseq_omentum3233_rank4_9_nrun10.RDS.4.1	ANKRD36C	Ovary
Peng_2019_PDAC_scRNAseq_T13_rank4_9_nrun10.RDS.8.1	ANKRD36C	Pancreas
Peng_2019_PDAC_scRNAseq_T13_rank4_9_nrun10.RDS.8.8	ANKRD36C	Pancreas
Peng_2019_PDAC_scRNAseq_T14_rank4_9_nrun10.RDS.8.1	ANKRD36C	Pancreas
Peng_2019_PDAC_scRNAseq_T17_rank4_9_nrun10.RDS.9.4	ANKRD36C	Pancreas
Peng_2019_PDAC_scRNAseq_T20_rank4_9_nrun10.RDS.8.4	ANKRD36C	Pancreas
Peng_2019_PDAC_scRNAseq_T22_rank4_9_nrun10.RDS.7.6	ANKRD36C	Pancreas
Peng_2019_PDAC_scRNAseq_T6_rank4_9_nrun10.RDS.6.1	ANKRD36C	Pancreas
Peng_2019_PDAC_scRNAseq_T7_rank4_9_nrun10.RDS.8.8	ANKRD36C	Pancreas
Qian_2020_Breast_scRNAseq_49_rank4_9_nrun10.RDS.4.3	ANKRD36C	Breast
Steele_2020_PDAC_scRNAseq_PDAC_TISSUE_1_rank4_9_nrun10.RDS.8.4	ANKRD36C	Pancreas
Steele_2020_PDAC_scRNAseq_PDAC_TISSUE_15_rank4_9_nrun10.RDS.7.4	ANKRD36C	Pancreas
Steele_2020_PDAC_scRNAseq_PDAC_TISSUE_2_rank4_9_nrun10.RDS.4.1	ANKRD36C	Pancreas
Steele_2020_PDAC_scRNAseq_PDAC_TISSUE_3_rank4_9_nrun10.RDS.5.4	ANKRD36C	Pancreas
Steele_2020_PDAC_scRNAseq_PDAC_TISSUE_3_rank4_9_nrun10.RDS.9.1	ANKRD36C	Pancreas
Steele_2020_PDAC_scRNAseq_PDAC_TISSUE_5_rank4_9_nrun10.RDS.7.3	ANKRD36C	Pancreas
Steele_2020_PDAC_scRNAseq_PDAC_TISSUE_6_rank4_9_nrun10.RDS.7.4	ANKRD36C	Pancreas
Steele_2020_PDAC_scRNAseq_PDAC_TISSUE_7_rank4_9_nrun10.RDS.4.3	ANKRD36C	Pancreas
Steele_2020_PDAC_scRNAseq_PDAC_TISSUE_8_rank4_9_nrun10.RDS.7.3	ANKRD36C	Pancreas
Steele_2020_PDAC_scRNAseq_PDAC_TISSUE_9_rank4_9_nrun10.RDS.7.4	ANKRD36C	Pancreas
Steele_2020_PDAC_scRNAseq_PDAC_TISSUE_9_rank4_9_nrun10.RDS.7.5	ANKRD36C	Pancreas
Unpublished_LSCC_scRNAseq_LS16_rank4_9_nrun10.RDS.6.6	ANKRD36C	Lung
Unpublished_LSCC_scRNAseq_LS2_rank4_9_nrun10.RDS.4.4	ANKRD36C	Lung
Unpublished_LSCC_scRNAseq_LS24_rank4_9_nrun10.RDS.4.4	ANKRD36C	Lung
Unpublished_OPSCC_scRNAseq_OP10_rank4_9_nrun10.RDS.9.4	ANKRD36C	Head & Neck
Unpublished_OPSCC_scRNAseq_OP13_rank4_9_nrun10.RDS.5.2	ANKRD36C	Head & Neck
Unpublished_OPSCC_scRNAseq_OP13_rank4_9_nrun10.RDS.6.2	ANKRD36C	Head & Neck
Unpublished_OPSCC_scRNAseq_OP17_rank4_9_nrun10.RDS.4.3	ANKRD36C	Head & Neck
Unpublished_OPSCC_scRNAseq_OP17_rank4_9_nrun10.RDS.8.4	ANKRD36C	Head & Neck
Xing_2021_Lung_scRNAseq_SSN05_rank4_9_nrun10.RDS.4.1	ANKRD36C	Lung
Xing_2021_Lung_scRNAseq_SSN05_rank4_9_nrun10.RDS.8.8	ANKRD36C	Lung
Xing_2021_Lung_scRNAseq_SSN09_rank4_9_nrun10.RDS.5.5	ANKRD36C	Lung
Xing_2021_Lung_scRNAseq_SSN21_rank4_9_nrun10.RDS.6.4	ANKRD36C	Lung
Xing_2021_Lung_scRNAseq_SSN22_rank4_9_nrun10.RDS.5.5	ANKRD36C	Lung
Xing_2021_Lung_scRNAseq_SSN24_rank4_9_nrun10.RDS.8.1	ANKRD36C	Lung
Xing_2021_Lung_scRNAseq_SSN25_rank4_9_nrun10.RDS.5.5	ANKRD36C	Lung
Xing_2021_Lung_scRNAseq_SSN25_rank4_9_nrun10.RDS.7.7	ANKRD36C	Lung
Xing_2021_Lung_scRNAseq_SSN29_rank4_9_nrun10.RDS.6.2	ANKRD36C	Lung
Xing_2021_Lung_scRNAseq_SSN29_rank4_9_nrun10.RDS.8.6	ANKRD36C	Lung
Yue_2020_PDAC_scRNAseq_87784_rank4_9_nrun10.RDS.5.4	ANKRD36C	Pancreas
Yue_2020_PDAC_scRNAseq_90209_CMP_rank4_9_nrun10.RDS.5.2	ANKRD36C	Pancreas
Yue_2020_PDAC_scRNAseq_90209_CMP_rank4_9_nrun10.RDS.6.1	ANKRD36C	Pancreas
Yue_2020_PDAC_scRNAseq_91412_rank4_9_nrun10.RDS.6.4	ANKRD36C	Pancreas
Yue_2020_PDAC_scRNAseq_91412_rank4_9_nrun10.RDS.9.3	ANKRD36C	Pancreas
Yue_2020_PDAC_scRNAseq_91706_rank4_9_nrun10.RDS.7.1	ANKRD36C	Pancreas
Yue_2020_PDAC_scRNAseq_96460_rank4_9_nrun10.RDS.8.2	ANKRD36C	Pancreas
Yue_2020_PDAC_scRNAseq_97727_rank4_9_nrun10.RDS.6.4	ANKRD36C	Pancreas
Chen_2021_Prostate_scRNAseq_11_rank4_9_nrun10.RDS.7.2	ANKRD37	Prostate
Chen_2021_Prostate_scRNAseq_12_rank4_9_nrun10.RDS.9.5	ANKRD37	Prostate
Chen_2021_Prostate_scRNAseq_2_rank4_9_nrun10.RDS.4.3	ANKRD37	Prostate
Chen_2021_Prostate_scRNAseq_5_rank4_9_nrun10.RDS.8.4	ANKRD37	Prostate
Chen_2021_Prostate_scRNAseq_6_rank4_9_nrun10.RDS.6.5	ANKRD37	Prostate
Chen_2021_Prostate_scRNAseq_7_rank4_9_nrun10.RDS.4.1	ANKRD37	Prostate
Chen_2021_Prostate_scRNAseq_9_rank4_9_nrun10.RDS.5.2	ANKRD37	Prostate
Gao_2021_Breast_and_ATC_scRNAseq_ATC1_rank4_9_nrun10.RDS.4.4	ANKRD37	Breast
Gao_2021_Breast_and_ATC_scRNAseq_DCIS1_rank4_9_nrun10.RDS.8.2	ANKRD37	Breast
Ireland_2020_SCLC_scRNAseq_Day4_rep1_rank4_9_nrun10.RDS.7.7	ANKRD37	Lung
Ji_2020_SkinSCC_scRNAseq_P8_rank4_9_nrun10.RDS.9.2	ANKRD37	Skin
Kim_2020_Lung_scRNAseq_P0020_rank4_9_nrun10.RDS.7.3	ANKRD37	Lung
Kim_2020_Lung_scRNAseq_P1006_rank4_9_nrun10.RDS.7.7	ANKRD37	Lung
Kim_2020_Lung_scRNAseq_P1028_rank4_9_nrun10.RDS.5.2	ANKRD37	Lung
Laughney_2020_Lung_scRNAseq_RU675_TUMOR_1ANS_UTR_rank4_9_nrun10.RDS.6.5	ANKRD37	Lung
Laughney_2020_Lung_scRNAseq_RU681_BRAINMET_4S_TR_rank4_9_nrun10.RDS.8.7	ANKRD37	Lung
Lee_2020_CRC_SMC_scRNAseq_SMC08_rank4_9_nrun10.RDS.4.2	ANKRD37	Colorectum
Lee_2020_CRC_SMC_scRNAseq_SMC20_rank4_9_nrun10.RDS.9.3	ANKRD37	Colorectum
Lin_2020_PDAC_scRNAseq_MET02_rank4_9_nrun10.RDS.9.7	ANKRD37	Pancreas
Lin_2020_PDAC_scRNAseq_MET04_rank4_9_nrun10.RDS.8.8	ANKRD37	Pancreas
Lin_2020_PDAC_scRNAseq_MET06_rank4_9_nrun10.RDS.6.1	ANKRD37	Pancreas
Lin_2020_PDAC_scRNAseq_P01_rank4_9_nrun10.RDS.6.5	ANKRD37	Pancreas
Ma_2019_Liver_scRNAseq_C26_rank4_9_nrun10.RDS.5.5	ANKRD37	Liver
Ma_2019_Liver_scRNAseq_C26_rank4_9_nrun10.RDS.7.7	ANKRD37	Liver
Ma_2019_Liver_scRNAseq_C56_rank4_9_nrun10.RDS.5.2	ANKRD37	Liver
Maynard_2020_lungcancer_scRNAseq_LT_S21_rank4_9_nrun10.RDS.9.8	ANKRD37	Lung
Obradovic_2021_RCC_scRNAseq_Patient5_rank4_9_nrun10.RDS.9.9	ANKRD37	Kidney
Obradovic_2021_RCC_scRNAseq_Patient8_rank4_9_nrun10.RDS.5.3	ANKRD37	Kidney
Olalekan_2021_Ovarian_scRNAseq_omentum6885_rank4_9_nrun10.RDS.8.7	ANKRD37	Ovary
Pal_2021_Breast_scRNAseq_ER_positive_0167_rank4_9_nrun10.RDS.8.1	ANKRD37	Breast
Pal_2021_Breast_scRNAseq_ER_positive_0173_rank4_9_nrun10.RDS.6.3	ANKRD37	Breast
Pal_2021_Breast_scRNAseq_HER2_0176_rank4_9_nrun10.RDS.5.1	ANKRD37	Breast
Pal_2021_Breast_scRNAseq_PR_positive_0319_rank4_9_nrun10.RDS.9.4	ANKRD37	Breast
Pal_2021_Breast_scRNAseq_Triple_negative_0126_rank4_9_nrun10.RDS.8.1	ANKRD37	Breast
Pal_2021_Breast_scRNAseq_Triple_negative_0135_rank4_9_nrun10.RDS.7.3	ANKRD37	Breast
Peng_2019_PDAC_scRNAseq_T16_rank4_9_nrun10.RDS.9.4	ANKRD37	Pancreas
Peng_2019_PDAC_scRNAseq_T17_rank4_9_nrun10.RDS.6.1	ANKRD37	Pancreas
Peng_2019_PDAC_scRNAseq_T20_rank4_9_nrun10.RDS.7.1	ANKRD37	Pancreas
Peng_2019_PDAC_scRNAseq_T21_rank4_9_nrun10.RDS.9.1	ANKRD37	Pancreas
Peng_2019_PDAC_scRNAseq_T9_rank4_9_nrun10.RDS.7.4	ANKRD37	Pancreas
Puram_2017_HNSCC_scRNAseq_22_rank4_9_nrun10.RDS.6.1	ANKRD37	Head & Neck
Qian_2020_Breast_scRNAseq_42_rank4_9_nrun10.RDS.7.7	ANKRD37	Breast
Qian_2020_Breast_scRNAseq_43_rank4_9_nrun10.RDS.8.1	ANKRD37	Breast
Qian_2020_Breast_scRNAseq_47_rank4_9_nrun10.RDS.5.2	ANKRD37	Breast
Qian_2020_Breast_scRNAseq_49_rank4_9_nrun10.RDS.9.1	ANKRD37	Breast
Qian_2020_Lung_scRNAseq_4_rank4_9_nrun10.RDS.5.2	ANKRD37	Lung
Qian_2020_Lung_scRNAseq_5_rank4_9_nrun10.RDS.9.2	ANKRD37	Lung
Steele_2020_PDAC_scRNAseq_PDAC_TISSUE_13_rank4_9_nrun10.RDS.9.7	ANKRD37	Pancreas
Steele_2020_PDAC_scRNAseq_PDAC_TISSUE_3_rank4_9_nrun10.RDS.6.4	ANKRD37	Pancreas
Unpublished_LSCC_scRNAseq_LS22_rank4_9_nrun10.RDS.6.3	ANKRD37	Lung
Unpublished_OPSCC_scRNAseq_OP12_rank4_9_nrun10.RDS.4.3	ANKRD37	Head & Neck
Unpublished_OPSCC_scRNAseq_OP5_rank4_9_nrun10.RDS.9.2	ANKRD37	Head & Neck
Unpublished_OPSCC_scRNAseq_OP8_rank4_9_nrun10.RDS.9.4	ANKRD37	Head & Neck
Xing_2021_Lung_scRNAseq_NM4E_rank4_9_nrun10.RDS.8.7	ANKRD37	Lung
Xing_2021_Lung_scRNAseq_NM4M_rank4_9_nrun10.RDS.5.2	ANKRD37	Lung
Xing_2021_Lung_scRNAseq_SSN24_rank4_9_nrun10.RDS.5.3	ANKRD37	Lung
Yue_2020_PDAC_scRNAseq_85948_rank4_9_nrun10.RDS.8.5	ANKRD37	Pancreas
Yue_2020_PDAC_scRNAseq_87235_rank4_9_nrun10.RDS.9.8	ANKRD37	Pancreas
Yue_2020_PDAC_scRNAseq_90209_CMP_rank4_9_nrun10.RDS.6.1	ANKRD37	Pancreas
Yue_2020_PDAC_scRNAseq_91412_rank4_9_nrun10.RDS.9.5	ANKRD37	Pancreas
Zhang_2021_RCC_scRNAseq_SI_22604_rank4_9_nrun10.RDS.7.7	ANKRD37	Kidney
Kinker_2020_CCLE_scRNAseq_JHOC5_OVARY_rank4_9_nrun10.RDS.4.2	ANKRD39	Ovary
Kinker_2020_CCLE_scRNAseq_OVK18_OVARY_rank4_9_nrun10.RDS.6.1	ANKRD39	Ovary
Kinker_2020_CCLE_scRNAseq_T47D_BREAST_rank4_9_nrun10.RDS.7.7	ANKRD39	Breast
Unpublished_OPSCC_scRNAseq_OP10_rank4_9_nrun10.RDS.8.2	ANKRD39	Head & Neck
Kinker_2020_CCLE_scRNAseq_8305C_THYROID_rank4_9_nrun10.RDS.9.5	ANKRD40	Thyroid
Kinker_2020_CCLE_scRNAseq_BT474_BREAST_rank4_9_nrun10.RDS.5.3	ANKRD40	Breast
Kinker_2020_CCLE_scRNAseq_CALU6_LUNG_rank4_9_nrun10.RDS.8.2	ANKRD40	Lung
Kinker_2020_CCLE_scRNAseq_COLO792_SKIN_rank4_9_nrun10.RDS.8.6	ANKRD40	Skin
Kinker_2020_CCLE_scRNAseq_EFM192A_BREAST_rank4_9_nrun10.RDS.6.2	ANKRD40	Breast
Kinker_2020_CCLE_scRNAseq_HCC366_LUNG_rank4_9_nrun10.RDS.7.3	ANKRD40	Lung
Kinker_2020_CCLE_scRNAseq_HUH28_BILIARY_TRACT_rank4_9_nrun10.RDS.7.6	ANKRD40	Biliary tract
Kinker_2020_CCLE_scRNAseq_JHU029_UPPER_AERODIGESTIVE_TRACT_rank4_9_nrun10.RDS.8.3	ANKRD40	Head & Neck
Kinker_2020_CCLE_scRNAseq_KYSE520_OESOPHAGUS_rank4_9_nrun10.RDS.8.4	ANKRD40	Esophagus
Kinker_2020_CCLE_scRNAseq_MSTO211H_PLEURA_rank4_9_nrun10.RDS.5.5	ANKRD40	Pleura
Kinker_2020_CCLE_scRNAseq_NCIH1373_LUNG_rank4_9_nrun10.RDS.6.3	ANKRD40	Lung
Kinker_2020_CCLE_scRNAseq_NCIH2110_LUNG_rank4_9_nrun10.RDS.8.5	ANKRD40	Lung
Kinker_2020_CCLE_scRNAseq_ONCODG1_OVARY_rank4_9_nrun10.RDS.9.4	ANKRD40	Ovary
Kinker_2020_CCLE_scRNAseq_OVTOKO_OVARY_rank4_9_nrun10.RDS.8.4	ANKRD40	Ovary
Kinker_2020_CCLE_scRNAseq_PANC0203_PANCREAS_rank4_9_nrun10.RDS.8.1	ANKRD40	Pancreas
Kinker_2020_CCLE_scRNAseq_PK45H_PANCREAS_rank4_9_nrun10.RDS.5.5	ANKRD40	Pancreas
Kinker_2020_CCLE_scRNAseq_RERFLCAI_LUNG_rank4_9_nrun10.RDS.9.7	ANKRD40	Lung
Kinker_2020_CCLE_scRNAseq_SCC25_UPPER_AERODIGESTIVE_TRACT_rank4_9_nrun10.RDS.9.2	ANKRD40	Head & Neck
Kinker_2020_CCLE_scRNAseq_SCC9_UPPER_AERODIGESTIVE_TRACT_rank4_9_nrun10.RDS.7.2	ANKRD40	Head & Neck
Kinker_2020_CCLE_scRNAseq_SH10TC_STOMACH_rank4_9_nrun10.RDS.6.3	ANKRD40	Stomach
Kinker_2020_CCLE_scRNAseq_SKMEL30_SKIN_rank4_9_nrun10.RDS.9.1	ANKRD40	Skin
Kinker_2020_CCLE_scRNAseq_SKMES1_LUNG_rank4_9_nrun10.RDS.6.4	ANKRD40	Lung
Kinker_2020_CCLE_scRNAseq_SNU1196_BILIARY_TRACT_rank4_9_nrun10.RDS.7.1	ANKRD40	Biliary tract
Kinker_2020_CCLE_scRNAseq_SNU449_LIVER_rank4_9_nrun10.RDS.8.3	ANKRD40	Liver
Kinker_2020_CCLE_scRNAseq_SU8686_PANCREAS_rank4_9_nrun10.RDS.7.7	ANKRD40	Pancreas
Kinker_2020_CCLE_scRNAseq_SW1990_PANCREAS_rank4_9_nrun10.RDS.8.6	ANKRD40	Pancreas
Kinker_2020_CCLE_scRNAseq_TE10_OESOPHAGUS_rank4_9_nrun10.RDS.8.1	ANKRD40	Esophagus
Kinker_2020_CCLE_scRNAseq_TE14_OESOPHAGUS_rank4_9_nrun10.RDS.4.2	ANKRD40	Esophagus
Kinker_2020_CCLE_scRNAseq_TE6_OESOPHAGUS_rank4_9_nrun10.RDS.7.7	ANKRD40	Esophagus
Kinker_2020_CCLE_scRNAseq_VMRCRCZ_KIDNEY_rank4_9_nrun10.RDS.7.4	ANKRD40	Kidney
Pal_2021_Breast_scRNAseq_HER2_0337_rank4_9_nrun10.RDS.8.2	ANKRD40	Breast
Sun_2021_HCC_scRNAseq_P16_rank4_9_nrun10.RDS.7.6	ANKRD40	Liver
Unpublished_OPSCC_scRNAseq_OP16_rank4_9_nrun10.RDS.6.5	ANKRD40	Head & Neck
Kinker_2020_CCLE_scRNAseq_OAW28_OVARY_rank4_9_nrun10.RDS.4.1	ANKRD52	Ovary
Kinker_2020_CCLE_scRNAseq_PANC1_PANCREAS_rank4_9_nrun10.RDS.6.1	ANKRD52	Pancreas
Kinker_2020_CCLE_scRNAseq_HUH28_BILIARY_TRACT_rank4_9_nrun10.RDS.7.4	ANKRD9	Biliary tract
Kinker_2020_CCLE_scRNAseq_NCIH1373_LUNG_rank4_9_nrun10.RDS.7.1	ANKRD9	Lung
Kinker_2020_CCLE_scRNAseq_NCIH2087_LUNG_rank4_9_nrun10.RDS.8.4	ANKRD9	Lung
Kinker_2020_CCLE_scRNAseq_NCIH522_LUNG_rank4_9_nrun10.RDS.8.2	ANKRD9	Lung
Kinker_2020_CCLE_scRNAseq_TOV21G_OVARY_rank4_9_nrun10.RDS.4.2	ANKRD9	Ovary
Lee_2020_CRC_SMC_scRNAseq_SMC18_rank4_9_nrun10.RDS.8.6	ANKRD9	Colorectum
Kinker_2020_CCLE_scRNAseq_RCC10RGB_KIDNEY_rank4_9_nrun10.RDS.8.7	ANKS3	Kidney
Kinker_2020_CCLE_scRNAseq_SNU423_LIVER_rank4_9_nrun10.RDS.8.3	ANKS3	Liver
Chen_2020_NasopharyngealCarcinoma_scRNAseq_P04_rank4_9_nrun10.RDS.5.3	ANKZF1	Nasopharynx
Karaayvas_2018_Breast_scRNAseq_126_rank4_9_nrun10.RDS.4.1	ANKZF1	Breast
Karaayvas_2018_Breast_scRNAseq_39_rank4_9_nrun10.RDS.5.2	ANKZF1	Breast
Xing_2021_Lung_scRNAseq_NM4E_rank4_9_nrun10.RDS.8.7	ANKZF1	Lung
Chung_2017_Breast_scRNAseq_BC05_rank4_9_nrun10.RDS.4.4	ANLN	Breast
Chung_2017_Breast_scRNAseq_BC11_rank4_9_nrun10.RDS.4.3	ANLN	Breast
Ireland_2020_SCLC_scRNAseq_Day4_rep2_rank4_9_nrun10.RDS.6.5	ANLN	Lung
Ireland_2020_SCLC_scRNAseq_Day7_rank4_9_nrun10.RDS.7.1	ANLN	Lung
Ji_2020_SkinSCC_scRNAseq_P10_rank4_9_nrun10.RDS.4.3	ANLN	Skin
Ji_2020_SkinSCC_scRNAseq_P2_rank4_9_nrun10.RDS.4.1	ANLN	Skin
Ji_2020_SkinSCC_scRNAseq_P4_rank4_9_nrun10.RDS.7.4	ANLN	Skin
Ji_2020_SkinSCC_scRNAseq_P6_rank4_9_nrun10.RDS.6.1	ANLN	Skin
Ji_2020_SkinSCC_scRNAseq_P8_rank4_9_nrun10.RDS.8.5	ANLN	Skin
Ji_2020_SkinSCC_scRNAseq_P9_rank4_9_nrun10.RDS.7.5	ANLN	Skin
Kinker_2020_CCLE_scRNAseq_93VU_UPPER_AERODIGESTIVE_TRACT_rank4_9_nrun10.RDS.8.8	ANLN	Head & Neck
Kinker_2020_CCLE_scRNAseq_BICR16_UPPER_AERODIGESTIVE_TRACT_rank4_9_nrun10.RDS.7.2	ANLN	Head & Neck
Kinker_2020_CCLE_scRNAseq_BICR6_UPPER_AERODIGESTIVE_TRACT_rank4_9_nrun10.RDS.5.4	ANLN	Head & Neck
Kinker_2020_CCLE_scRNAseq_BT474_BREAST_rank4_9_nrun10.RDS.4.2	ANLN	Breast
Kinker_2020_CCLE_scRNAseq_BT549_BREAST_rank4_9_nrun10.RDS.9.7	ANLN	Breast
Kinker_2020_CCLE_scRNAseq_C32_SKIN_rank4_9_nrun10.RDS.8.2	ANLN	Skin
Kinker_2020_CCLE_scRNAseq_CALU6_LUNG_rank4_9_nrun10.RDS.5.1	ANLN	Lung
Kinker_2020_CCLE_scRNAseq_CAOV3_OVARY_rank4_9_nrun10.RDS.4.4	ANLN	Ovary
Kinker_2020_CCLE_scRNAseq_COLO741_SKIN_rank4_9_nrun10.RDS.6.6	ANLN	Skin
Kinker_2020_CCLE_scRNAseq_FTC133_THYROID_rank4_9_nrun10.RDS.5.2	ANLN	Thyroid
Kinker_2020_CCLE_scRNAseq_HCC366_LUNG_rank4_9_nrun10.RDS.4.1	ANLN	Lung
Kinker_2020_CCLE_scRNAseq_HCC56_LARGE_INTESTINE_rank4_9_nrun10.RDS.6.6	ANLN	Colorectum
Kinker_2020_CCLE_scRNAseq_HEC108_ENDOMETRIUM_rank4_9_nrun10.RDS.4.1	ANLN	Uterus
Kinker_2020_CCLE_scRNAseq_HEC59_ENDOMETRIUM_rank4_9_nrun10.RDS.9.9	ANLN	Uterus
Kinker_2020_CCLE_scRNAseq_HS852T_SKIN_rank4_9_nrun10.RDS.6.5	ANLN	Skin
Kinker_2020_CCLE_scRNAseq_HS939T_SKIN_rank4_9_nrun10.RDS.8.6	ANLN	Skin
Kinker_2020_CCLE_scRNAseq_HUCCT1_BILIARY_TRACT_rank4_9_nrun10.RDS.7.6	ANLN	Biliary tract
Kinker_2020_CCLE_scRNAseq_JHOS2_OVARY_rank4_9_nrun10.RDS.5.1	ANLN	Ovary
Kinker_2020_CCLE_scRNAseq_JHU006_UPPER_AERODIGESTIVE_TRACT_rank4_9_nrun10.RDS.4.1	ANLN	Head & Neck
Kinker_2020_CCLE_scRNAseq_JHU029_UPPER_AERODIGESTIVE_TRACT_rank4_9_nrun10.RDS.7.3	ANLN	Head & Neck
Kinker_2020_CCLE_scRNAseq_KMRC3_KIDNEY_rank4_9_nrun10.RDS.5.1	ANLN	Kidney
Kinker_2020_CCLE_scRNAseq_KPL1_BREAST_rank4_9_nrun10.RDS.7.2	ANLN	Breast
Kinker_2020_CCLE_scRNAseq_KYSE520_OESOPHAGUS_rank4_9_nrun10.RDS.5.2	ANLN	Esophagus
Kinker_2020_CCLE_scRNAseq_MKN45_STOMACH_rank4_9_nrun10.RDS.7.3	ANLN	Stomach
Kinker_2020_CCLE_scRNAseq_MKN7_STOMACH_rank4_9_nrun10.RDS.7.7	ANLN	Stomach
Kinker_2020_CCLE_scRNAseq_MKN7_STOMACH_rank4_9_nrun10.RDS.8.2	ANLN	Stomach
Kinker_2020_CCLE_scRNAseq_NCIH1568_LUNG_rank4_9_nrun10.RDS.8.6	ANLN	Lung
Kinker_2020_CCLE_scRNAseq_NCIH2073_LUNG_rank4_9_nrun10.RDS.6.6	ANLN	Lung
Kinker_2020_CCLE_scRNAseq_NCIH2087_LUNG_rank4_9_nrun10.RDS.4.4	ANLN	Lung
Kinker_2020_CCLE_scRNAseq_NCIH2110_LUNG_rank4_9_nrun10.RDS.7.2	ANLN	Lung
Kinker_2020_CCLE_scRNAseq_NCIH2228_LUNG_rank4_9_nrun10.RDS.4.3	ANLN	Lung
Kinker_2020_CCLE_scRNAseq_NCIH2347_LUNG_rank4_9_nrun10.RDS.6.4	ANLN	Lung
Kinker_2020_CCLE_scRNAseq_NCIH2444_LUNG_rank4_9_nrun10.RDS.6.5	ANLN	Lung
Kinker_2020_CCLE_scRNAseq_NCIH2452_PLEURA_rank4_9_nrun10.RDS.4.2	ANLN	Pleura
Kinker_2020_CCLE_scRNAseq_NCIH358_LUNG_rank4_9_nrun10.RDS.4.1	ANLN	Lung
Kinker_2020_CCLE_scRNAseq_NCIH727_LUNG_rank4_9_nrun10.RDS.5.1	ANLN	Lung
Kinker_2020_CCLE_scRNAseq_NCIH747_LARGE_INTESTINE_rank4_9_nrun10.RDS.6.2	ANLN	Colorectum
Kinker_2020_CCLE_scRNAseq_OSRC2_KIDNEY_rank4_9_nrun10.RDS.4.4	ANLN	Kidney
Kinker_2020_CCLE_scRNAseq_OVCAR4_OVARY_rank4_9_nrun10.RDS.8.2	ANLN	Ovary
Kinker_2020_CCLE_scRNAseq_PC3_PROSTATE_rank4_9_nrun10.RDS.6.5	ANLN	Prostate
Kinker_2020_CCLE_scRNAseq_PK45H_PANCREAS_rank4_9_nrun10.RDS.6.4	ANLN	Pancreas
Kinker_2020_CCLE_scRNAseq_RCC10RGB_KIDNEY_rank4_9_nrun10.RDS.5.4	ANLN	Kidney
Kinker_2020_CCLE_scRNAseq_RERFLCAD1_LUNG_rank4_9_nrun10.RDS.4.1	ANLN	Lung
Kinker_2020_CCLE_scRNAseq_RVH421_SKIN_rank4_9_nrun10.RDS.6.5	ANLN	Skin
Kinker_2020_CCLE_scRNAseq_SBC5_LUNG_rank4_9_nrun10.RDS.8.4	ANLN	Lung
Kinker_2020_CCLE_scRNAseq_SCC47_UPPER_AERODIGESTIVE_TRACT_rank4_9_nrun10.RDS.7.1	ANLN	Head & Neck
Kinker_2020_CCLE_scRNAseq_SCC9_UPPER_AERODIGESTIVE_TRACT_rank4_9_nrun10.RDS.4.4	ANLN	Head & Neck
Kinker_2020_CCLE_scRNAseq_SKMEL2_SKIN_rank4_9_nrun10.RDS.7.3	ANLN	Skin
Kinker_2020_CCLE_scRNAseq_SKMEL3_SKIN_rank4_9_nrun10.RDS.8.1	ANLN	Skin
Kinker_2020_CCLE_scRNAseq_SNU423_LIVER_rank4_9_nrun10.RDS.9.9	ANLN	Liver
Kinker_2020_CCLE_scRNAseq_SW1990_PANCREAS_rank4_9_nrun10.RDS.9.3	ANLN	Pancreas
Kinker_2020_CCLE_scRNAseq_T47D_BREAST_rank4_9_nrun10.RDS.5.2	ANLN	Breast
Kinker_2020_CCLE_scRNAseq_TE1_OESOPHAGUS_rank4_9_nrun10.RDS.8.5	ANLN	Esophagus
Kinker_2020_CCLE_scRNAseq_TOV21G_OVARY_rank4_9_nrun10.RDS.5.2	ANLN	Ovary
Kinker_2020_CCLE_scRNAseq_UACC257_SKIN_rank4_9_nrun10.RDS.4.4	ANLN	Skin
Kinker_2020_CCLE_scRNAseq_YD38_UPPER_AERODIGESTIVE_TRACT_rank4_9_nrun10.RDS.4.3	ANLN	Head & Neck
Lee_2020_CRC_SMC_scRNAseq_SMC04_rank4_9_nrun10.RDS.6.2	ANLN	Colorectum
Lee_2020_CRC_SMC_scRNAseq_SMC16_rank4_9_nrun10.RDS.8.4	ANLN	Colorectum
Lee_2020_CRC_SMC_scRNAseq_SMC25_rank4_9_nrun10.RDS.8.7	ANLN	Colorectum
Ligorio_2019_PDAC_cell_line_scRNAseq_100%_PDAC_rank4_9_nrun10.RDS.7.1	ANLN	Pancreas
Ligorio_2019_PDAC_cell_line_scRNAseq_100%_PDAC_rank4_9_nrun10.RDS.8.5	ANLN	Pancreas
Ligorio_2019_PDAC_cell_line_scRNAseq_30%_PDAC_rank4_9_nrun10.RDS.7.1	ANLN	Pancreas
Ligorio_2019_PDAC_cell_line_scRNAseq_50%_PDAC_rank4_9_nrun10.RDS.9.7	ANLN	Pancreas
Lin_2020_PDAC_scRNAseq_MET01_rank4_9_nrun10.RDS.8.2	ANLN	Pancreas
Lin_2020_PDAC_scRNAseq_MET03_rank4_9_nrun10.RDS.7.3	ANLN	Pancreas
Lin_2020_PDAC_scRNAseq_MET03_rank4_9_nrun10.RDS.8.6	ANLN	Pancreas
Lin_2020_PDAC_scRNAseq_MET04_rank4_9_nrun10.RDS.6.5	ANLN	Pancreas
Lin_2020_PDAC_scRNAseq_MET06_rank4_9_nrun10.RDS.8.6	ANLN	Pancreas
Lin_2020_PDAC_scRNAseq_P01_rank4_9_nrun10.RDS.7.5	ANLN	Pancreas
Lin_2020_PDAC_scRNAseq_P03_rank4_9_nrun10.RDS.9.7	ANLN	Pancreas
Lin_2020_PDAC_scRNAseq_P09_rank4_9_nrun10.RDS.8.3	ANLN	Pancreas
Lin_2020_PDAC_scRNAseq_P10_rank4_9_nrun10.RDS.9.4	ANLN	Pancreas
Ma_2019_Liver_scRNAseq_C26_rank4_9_nrun10.RDS.6.3	ANLN	Liver
Ma_2019_Liver_scRNAseq_C26_rank4_9_nrun10.RDS.7.7	ANLN	Liver
Ma_2019_Liver_scRNAseq_C46_rank4_9_nrun10.RDS.9.6	ANLN	Liver
Ma_2019_Liver_scRNAseq_H65_rank4_9_nrun10.RDS.6.4	ANLN	Liver
Moncada_2020_PDAC_scRNAseq_PDAC_A_rank4_9_nrun10.RDS.7.2	ANLN	Pancreas
Nath_2021_Ovarian_scRNAseq_P11_10X_rank4_9_nrun10.RDS.5.4	ANLN	Ovary
Nath_2021_Ovarian_scRNAseq_P13_10X_rank4_9_nrun10.RDS.7.5	ANLN	Ovary
Nath_2021_Ovarian_scRNAseq_P14_10X_rank4_9_nrun10.RDS.4.2	ANLN	Ovary
Nath_2021_Ovarian_scRNAseq_P15_10X_rank4_9_nrun10.RDS.8.4	ANLN	Ovary
Nath_2021_Ovarian_scRNAseq_P16_10X_rank4_9_nrun10.RDS.6.3	ANLN	Ovary
Nath_2021_Ovarian_scRNAseq_P17_10X_rank4_9_nrun10.RDS.5.5	ANLN	Ovary
Nath_2021_Ovarian_scRNAseq_P18_10X_rank4_9_nrun10.RDS.6.6	ANLN	Ovary
Nath_2021_Ovarian_scRNAseq_P19_10X_rank4_9_nrun10.RDS.9.6	ANLN	Ovary
Nath_2021_Ovarian_scRNAseq_P20_10X_rank4_9_nrun10.RDS.7.7	ANLN	Ovary
Nath_2021_Ovarian_scRNAseq_P21_10X_rank4_9_nrun10.RDS.6.4	ANLN	Ovary
Nath_2021_Ovarian_scRNAseq_P24_10X_rank4_9_nrun10.RDS.4.1	ANLN	Ovary
Pal_2021_Breast_scRNAseq_ER_positive_0167_rank4_9_nrun10.RDS.4.1	ANLN	Breast
Pal_2021_Breast_scRNAseq_Triple_negative_0126_rank4_9_nrun10.RDS.9.2	ANLN	Breast
Pal_2021_Breast_scRNAseq_Triple_negative_BRCA1_0554_rank4_9_nrun10.RDS.5.1	ANLN	Breast
Puram_2017_HNSCC_scRNAseq_17_rank4_9_nrun10.RDS.8.7	ANLN	Head & Neck
Puram_2017_HNSCC_scRNAseq_18_rank4_9_nrun10.RDS.9.6	ANLN	Head & Neck
Puram_2017_HNSCC_scRNAseq_22_rank4_9_nrun10.RDS.7.2	ANLN	Head & Neck
Puram_2017_HNSCC_scRNAseq_28_rank4_9_nrun10.RDS.9.2	ANLN	Head & Neck
Puram_2017_HNSCC_scRNAseq_5_rank4_9_nrun10.RDS.9.8	ANLN	Head & Neck
Qian_2020_Lung_scRNAseq_3_rank4_9_nrun10.RDS.6.5	ANLN	Lung
Qian_2020_Lung_scRNAseq_5_rank4_9_nrun10.RDS.8.6	ANLN	Lung
Unpublished_LSCC_scRNAseq_LS10_rank4_9_nrun10.RDS.5.2	ANLN	Lung
Unpublished_LSCC_scRNAseq_LS16_rank4_9_nrun10.RDS.9.9	ANLN	Lung
Unpublished_LSCC_scRNAseq_LS22_rank4_9_nrun10.RDS.8.5	ANLN	Lung
Unpublished_LSCC_scRNAseq_LS24_rank4_9_nrun10.RDS.8.1	ANLN	Lung
Unpublished_LSCC_scRNAseq_LS26_rank4_9_nrun10.RDS.8.8	ANLN	Lung
Unpublished_LSCC_scRNAseq_LS3_rank4_9_nrun10.RDS.5.2	ANLN	Lung
Unpublished_LSCC_scRNAseq_LS33_rank4_9_nrun10.RDS.9.5	ANLN	Lung
Unpublished_LSCC_scRNAseq_LS7_rank4_9_nrun10.RDS.6.2	ANLN	Lung
Unpublished_LSCC_scRNAseq_LS8_rank4_9_nrun10.RDS.4.1	ANLN	Lung
Unpublished_LSCC_scRNAseq_LS9_rank4_9_nrun10.RDS.4.1	ANLN	Lung
Unpublished_OPSCC_scRNAseq_OP10_rank4_9_nrun10.RDS.5.2	ANLN	Head & Neck
Unpublished_OPSCC_scRNAseq_OP12_rank4_9_nrun10.RDS.9.4	ANLN	Head & Neck
Unpublished_OPSCC_scRNAseq_OP16_rank4_9_nrun10.RDS.5.4	ANLN	Head & Neck
Unpublished_OPSCC_scRNAseq_OP8_rank4_9_nrun10.RDS.5.1	ANLN	Head & Neck
Yao_2020_ESCC_mouse_scRNAseq_26_rank4_9_nrun10.RDS.5.2	ANLN	Esophagus
Chen_2020_NasopharyngealCarcinoma_scRNAseq_P03_rank4_9_nrun10.RDS.8.6	ANO1	Nasopharynx
Gao_2021_Breast_and_ATC_scRNAseq_DCIS1_rank4_9_nrun10.RDS.8.6	ANO1	Breast
Kinker_2020_CCLE_scRNAseq_HUCCT1_BILIARY_TRACT_rank4_9_nrun10.RDS.6.2	ANO1	Biliary tract
Lin_2020_PDAC_scRNAseq_P03_rank4_9_nrun10.RDS.9.7	ANO1	Pancreas
Lin_2020_PDAC_scRNAseq_P08_rank4_9_nrun10.RDS.8.4	ANO1	Pancreas
Moncada_2020_PDAC_scRNAseq_PDAC_A_rank4_9_nrun10.RDS.6.1	ANO1	Pancreas
Peng_2019_PDAC_scRNAseq_T22_rank4_9_nrun10.RDS.7.5	ANO1	Pancreas
Steele_2020_PDAC_scRNAseq_PDAC_TISSUE_11B_rank4_9_nrun10.RDS.4.1	ANO1	Pancreas
Steele_2020_PDAC_scRNAseq_PDAC_TISSUE_11B_rank4_9_nrun10.RDS.6.5	ANO1	Pancreas
Steele_2020_PDAC_scRNAseq_PDAC_TISSUE_16_rank4_9_nrun10.RDS.7.6	ANO1	Pancreas
Steele_2020_PDAC_scRNAseq_PDAC_TISSUE_3_rank4_9_nrun10.RDS.6.5	ANO1	Pancreas
Unpublished_LSCC_scRNAseq_LS24_rank4_9_nrun10.RDS.5.2	ANO1	Lung
Unpublished_LSCC_scRNAseq_LS24_rank4_9_nrun10.RDS.6.5	ANO1	Lung
Unpublished_LSCC_scRNAseq_LS28_rank4_9_nrun10.RDS.5.3	ANO1	Lung
Yue_2020_PDAC_scRNAseq_85948_rank4_9_nrun10.RDS.6.2	ANO1	Pancreas
Yue_2020_PDAC_scRNAseq_91412_rank4_9_nrun10.RDS.9.3	ANO1	Pancreas
Yue_2020_PDAC_scRNAseq_91706_rank4_9_nrun10.RDS.8.5	ANO1	Pancreas
Yue_2020_PDAC_scRNAseq_96460_rank4_9_nrun10.RDS.4.3	ANO1	Pancreas
Yue_2020_PDAC_scRNAseq_96460_rank4_9_nrun10.RDS.7.5	ANO1	Pancreas
Kinker_2020_CCLE_scRNAseq_NCIH1373_LUNG_rank4_9_nrun10.RDS.7.1	ANO6	Lung
Kinker_2020_CCLE_scRNAseq_OVSAHO_OVARY_rank4_9_nrun10.RDS.8.6	ANO6	Ovary
Kinker_2020_CCLE_scRNAseq_SNU1196_BILIARY_TRACT_rank4_9_nrun10.RDS.4.1	ANO6	Biliary tract
Kinker_2020_CCLE_scRNAseq_TYKNU_OVARY_rank4_9_nrun10.RDS.8.1	ANO6	Ovary
Kinker_2020_CCLE_scRNAseq_VMRCRCZ_KIDNEY_rank4_9_nrun10.RDS.8.4	ANO6	Kidney
Lee_2020_CRC_SMC_scRNAseq_SMC23_rank4_9_nrun10.RDS.4.3	ANO9	Colorectum
Massalha_2020_LiverMets_scRNAseq_p3_CRC_Met_rank4_9_nrun10.RDS.4.3	ANO9	Colorectum
Xing_2021_Lung_scRNAseq_NM6E_rank4_9_nrun10.RDS.7.2	ANO9	Lung
Chen_2020_NasopharyngealCarcinoma_scRNAseq_P14_rank4_9_nrun10.RDS.6.5	ANP32A	Nasopharynx
Dost_2020_lungcancer_scRNAseq_case_2_rank4_9_nrun10.RDS.8.3	ANP32A	Lung
Kim_2020_Lung_scRNAseq_P1049_rank4_9_nrun10.RDS.4.2	ANP32A	Lung
Kinker_2020_CCLE_scRNAseq_COV434_OVARY_rank4_9_nrun10.RDS.9.1	ANP32A	Ovary
Kinker_2020_CCLE_scRNAseq_NCIH446_LUNG_rank4_9_nrun10.RDS.5.4	ANP32A	Lung
Kinker_2020_CCLE_scRNAseq_SCC25_UPPER_AERODIGESTIVE_TRACT_rank4_9_nrun10.RDS.7.7	ANP32A	Head & Neck
Lee_2020_CRC_SMC_scRNAseq_SMC02_rank4_9_nrun10.RDS.8.7	ANP32A	Colorectum
Lee_2020_CRC_SMC_scRNAseq_SMC09_rank4_9_nrun10.RDS.6.5	ANP32A	Colorectum
Pal_2021_Breast_scRNAseq_Triple_negative_0126_rank4_9_nrun10.RDS.7.5	ANP32A	Breast
Unpublished_OPSCC_scRNAseq_OP19_rank4_9_nrun10.RDS.6.4	ANP32A	Head & Neck
Chen_2021_Prostate_scRNAseq_8_rank4_9_nrun10.RDS.6.6	ANP32B	Prostate
Izar_2020_HGSOC_scRNAseq_10X_3288.1_rank4_9_nrun10.RDS.7.2	ANP32B	Ovary
Lee_2020_CRC_SMC_scRNAseq_SMC02_rank4_9_nrun10.RDS.8.7	ANP32B	Colorectum
Obradovic_2021_RCC_scRNAseq_Patient7_rank4_9_nrun10.RDS.8.3	ANP32B	Kidney
Pal_2021_Breast_scRNAseq_ER_positive_0029_7C_rank4_9_nrun10.RDS.9.8	ANP32B	Breast
Pal_2021_Breast_scRNAseq_ER_positive_0029_9C_rank4_9_nrun10.RDS.7.6	ANP32B	Breast
Peng_2019_PDAC_scRNAseq_T2_rank4_9_nrun10.RDS.7.1	ANP32B	Pancreas
Xing_2021_Lung_scRNAseq_NM3E_rank4_9_nrun10.RDS.7.2	ANP32B	Lung
Chen_2020_NasopharyngealCarcinoma_scRNAseq_P02_rank4_9_nrun10.RDS.4.3	ANP32E	Nasopharynx
Chen_2020_NasopharyngealCarcinoma_scRNAseq_P11_rank4_9_nrun10.RDS.8.7	ANP32E	Nasopharynx
Chen_2020_NasopharyngealCarcinoma_scRNAseq_P14_rank4_9_nrun10.RDS.6.2	ANP32E	Nasopharynx
Chung_2017_Breast_scRNAseq_BC05_rank4_9_nrun10.RDS.4.4	ANP32E	Breast
Chung_2017_Breast_scRNAseq_BC07LN_rank4_9_nrun10.RDS.4.2	ANP32E	Breast
Gao_2021_Breast_and_ATC_scRNAseq_ATC2_rank4_9_nrun10.RDS.6.3	ANP32E	Breast
Gao_2021_Breast_and_ATC_scRNAseq_ATC3_rank4_9_nrun10.RDS.8.3	ANP32E	Breast
Gao_2021_Breast_and_ATC_scRNAseq_ATC4_rank4_9_nrun10.RDS.5.3	ANP32E	Breast
Gao_2021_Breast_and_ATC_scRNAseq_TNBC1_rank4_9_nrun10.RDS.5.1	ANP32E	Breast
Gao_2021_Breast_and_ATC_scRNAseq_TNBC2_rank4_9_nrun10.RDS.7.4	ANP32E	Breast
Gao_2021_Breast_and_ATC_scRNAseq_TNBC3_rank4_9_nrun10.RDS.7.2	ANP32E	Breast
Gao_2021_Breast_and_ATC_scRNAseq_TNBC3_rank4_9_nrun10.RDS.9.2	ANP32E	Breast
Gao_2021_Breast_and_ATC_scRNAseq_TNBC4_rank4_9_nrun10.RDS.8.5	ANP32E	Breast
Jordan_2016_Breast_CTC_scRNAseq_rank4_9_nrun10.RDS.5.5	ANP32E	Breast
Kim_2020_Lung_scRNAseq_P0018_rank4_9_nrun10.RDS.8.8	ANP32E	Lung
Kim_2020_Lung_scRNAseq_P0020_rank4_9_nrun10.RDS.9.6	ANP32E	Lung
Kim_2020_Lung_scRNAseq_P0028_rank4_9_nrun10.RDS.9.1	ANP32E	Lung
Kim_2020_Lung_scRNAseq_P0030_rank4_9_nrun10.RDS.7.2	ANP32E	Lung
Kinker_2020_CCLE_scRNAseq_CL34_LARGE_INTESTINE_rank4_9_nrun10.RDS.9.6	ANP32E	Colorectum
Kinker_2020_CCLE_scRNAseq_EFE184_ENDOMETRIUM_rank4_9_nrun10.RDS.5.5	ANP32E	Uterus
Kinker_2020_CCLE_scRNAseq_HEP3B217_LIVER_rank4_9_nrun10.RDS.5.1	ANP32E	Liver
Kinker_2020_CCLE_scRNAseq_JHU011_UPPER_AERODIGESTIVE_TRACT_rank4_9_nrun10.RDS.6.1	ANP32E	Head & Neck
Kinker_2020_CCLE_scRNAseq_MFE319_ENDOMETRIUM_rank4_9_nrun10.RDS.5.3	ANP32E	Uterus
Kinker_2020_CCLE_scRNAseq_NCIH727_LUNG_rank4_9_nrun10.RDS.5.1	ANP32E	Lung
Kinker_2020_CCLE_scRNAseq_SNU899_UPPER_AERODIGESTIVE_TRACT_rank4_9_nrun10.RDS.4.1	ANP32E	Head & Neck
Kinker_2020_CCLE_scRNAseq_TCCSUP_URINARY_TRACT_rank4_9_nrun10.RDS.7.7	ANP32E	Urinary tract
Kinker_2020_CCLE_scRNAseq_VMRCRCZ_KIDNEY_rank4_9_nrun10.RDS.7.4	ANP32E	Kidney
Kinker_2020_CCLE_scRNAseq_WM88_SKIN_rank4_9_nrun10.RDS.5.3	ANP32E	Skin
Laughney_2020_Lung_scRNAseq_RU675_TUMOR_1ANS_UTR_rank4_9_nrun10.RDS.7.4	ANP32E	Lung
Laughney_2020_Lung_scRNAseq_RU679_TUMOR_2AS_TR_rank4_9_nrun10.RDS.9.2	ANP32E	Lung
Laughney_2020_Lung_scRNAseq_RU680_TUMOR_1AS_UTR_rank4_9_nrun10.RDS.6.2	ANP32E	Lung
Lee_2020_CRC_SMC_scRNAseq_SMC08_rank4_9_nrun10.RDS.5.4	ANP32E	Colorectum
Lee_2020_CRC_SMC_scRNAseq_SMC11_rank4_9_nrun10.RDS.9.9	ANP32E	Colorectum
Lee_2020_CRC_SMC_scRNAseq_SMC14_rank4_9_nrun10.RDS.8.6	ANP32E	Colorectum
Lee_2020_CRC_SMC_scRNAseq_SMC20_rank4_9_nrun10.RDS.6.1	ANP32E	Colorectum
Lee_2020_CRC_SMC_scRNAseq_SMC25_rank4_9_nrun10.RDS.8.6	ANP32E	Colorectum
Li_2017_Colon_scRNAseq_CRC08_rank4_9_nrun10.RDS.6.2	ANP32E	Colorectum
Li_2017_Colon_scRNAseq_CRC08_rank4_9_nrun10.RDS.9.5	ANP32E	Colorectum
Li_2017_Colon_scRNAseq_CRC09_rank4_9_nrun10.RDS.6.4	ANP32E	Colorectum
Lin_2020_PDAC_scRNAseq_MET04_rank4_9_nrun10.RDS.6.5	ANP32E	Pancreas
Lin_2020_PDAC_scRNAseq_MET05_rank4_9_nrun10.RDS.8.4	ANP32E	Pancreas
Lin_2020_PDAC_scRNAseq_P09_rank4_9_nrun10.RDS.8.3	ANP32E	Pancreas
Lin_2020_PDAC_scRNAseq_P10_rank4_9_nrun10.RDS.9.4	ANP32E	Pancreas
Ma_2019_Liver_scRNAseq_C26_rank4_9_nrun10.RDS.6.3	ANP32E	Liver
Ma_2019_Liver_scRNAseq_C66_rank4_9_nrun10.RDS.6.1	ANP32E	Liver
Ma_2019_Liver_scRNAseq_H65_rank4_9_nrun10.RDS.6.4	ANP32E	Liver
Maynard_2020_lungcancer_scRNAseq_LT_S53_rank4_9_nrun10.RDS.9.8	ANP32E	Lung
Moncada_2020_PDAC_scRNAseq_PDAC_A_rank4_9_nrun10.RDS.7.2	ANP32E	Pancreas
Moncada_2020_PDAC_scRNAseq_PDAC_B_rank4_9_nrun10.RDS.8.6	ANP32E	Pancreas
Nath_2021_Ovarian_scRNAseq_P12_10X_rank4_9_nrun10.RDS.5.2	ANP32E	Ovary
Nath_2021_Ovarian_scRNAseq_P13_10X_rank4_9_nrun10.RDS.7.5	ANP32E	Ovary
Nath_2021_Ovarian_scRNAseq_P14_10X_rank4_9_nrun10.RDS.4.2	ANP32E	Ovary
Nath_2021_Ovarian_scRNAseq_P15_10X_rank4_9_nrun10.RDS.8.4	ANP32E	Ovary
Olalekan_2021_Ovarian_scRNAseq_omentum3233_rank4_9_nrun10.RDS.7.6	ANP32E	Ovary
Pal_2021_Breast_scRNAseq_ER_positive_0043_rank4_9_nrun10.RDS.7.4	ANP32E	Breast
Pal_2021_Breast_scRNAseq_ER_positive_0056_rank4_9_nrun10.RDS.4.3	ANP32E	Breast
Pal_2021_Breast_scRNAseq_ER_positive_0173_rank4_9_nrun10.RDS.5.4	ANP32E	Breast
Pal_2021_Breast_scRNAseq_ER_positive_0360_rank4_9_nrun10.RDS.7.1	ANP32E	Breast
Pal_2021_Breast_scRNAseq_ER_positive_LN_0068_rank4_9_nrun10.RDS.4.3	ANP32E	Breast
Pal_2021_Breast_scRNAseq_HER2_0161_rank4_9_nrun10.RDS.7.5	ANP32E	Breast
Pal_2021_Breast_scRNAseq_HER2_0337_rank4_9_nrun10.RDS.4.4	ANP32E	Breast
Pal_2021_Breast_scRNAseq_PR_positive_0319_rank4_9_nrun10.RDS.8.8	ANP32E	Breast
Pal_2021_Breast_scRNAseq_Triple_negative_0126_rank4_9_nrun10.RDS.9.2	ANP32E	Breast
Pal_2021_Breast_scRNAseq_Triple_negative_0135_rank4_9_nrun10.RDS.8.6	ANP32E	Breast
Pal_2021_Breast_scRNAseq_Triple_negative_BRCA1_0131_rank4_9_nrun10.RDS.8.2	ANP32E	Breast
Pal_2021_Breast_scRNAseq_Triple_negative_BRCA1_0554_rank4_9_nrun10.RDS.5.1	ANP32E	Breast
Peng_2019_PDAC_scRNAseq_T11_rank4_9_nrun10.RDS.7.4	ANP32E	Pancreas
Peng_2019_PDAC_scRNAseq_T14_rank4_9_nrun10.RDS.7.5	ANP32E	Pancreas
Peng_2019_PDAC_scRNAseq_T16_rank4_9_nrun10.RDS.9.2	ANP32E	Pancreas
Peng_2019_PDAC_scRNAseq_T19_rank4_9_nrun10.RDS.9.4	ANP32E	Pancreas
Peng_2019_PDAC_scRNAseq_T2_rank4_9_nrun10.RDS.7.1	ANP32E	Pancreas
Peng_2019_PDAC_scRNAseq_T7_rank4_9_nrun10.RDS.7.4	ANP32E	Pancreas
Peng_2019_PDAC_scRNAseq_T8_rank4_9_nrun10.RDS.5.5	ANP32E	Pancreas
Puram_2017_HNSCC_scRNAseq_17_rank4_9_nrun10.RDS.8.7	ANP32E	Head & Neck
Puram_2017_HNSCC_scRNAseq_28_rank4_9_nrun10.RDS.9.2	ANP32E	Head & Neck
Qian_2020_Breast_scRNAseq_43_rank4_9_nrun10.RDS.9.7	ANP32E	Breast
Qian_2020_Breast_scRNAseq_47_rank4_9_nrun10.RDS.6.2	ANP32E	Breast
Qian_2020_Breast_scRNAseq_51_rank4_9_nrun10.RDS.8.7	ANP32E	Breast
Qian_2020_Breast_scRNAseq_53_rank4_9_nrun10.RDS.9.4	ANP32E	Breast
Qian_2020_Breast_scRNAseq_54_rank4_9_nrun10.RDS.9.6	ANP32E	Breast
Qian_2020_Lung_scRNAseq_1_rank4_9_nrun10.RDS.8.5	ANP32E	Lung
Qian_2020_Lung_scRNAseq_3_rank4_9_nrun10.RDS.6.5	ANP32E	Lung
Qian_2020_Lung_scRNAseq_5_rank4_9_nrun10.RDS.8.6	ANP32E	Lung
Qian_2020_Lung_scRNAseq_6_rank4_9_nrun10.RDS.5.3	ANP32E	Lung
Qian_2020_Ovarian_scRNAseq_11_rank4_9_nrun10.RDS.8.1	ANP32E	Ovary
Qian_2020_Ovarian_scRNAseq_13_rank4_9_nrun10.RDS.7.2	ANP32E	Ovary
Qian_2020_Ovarian_scRNAseq_14_rank4_9_nrun10.RDS.8.5	ANP32E	Ovary
Steele_2020_PDAC_scRNAseq_PDAC_TISSUE_1_rank4_9_nrun10.RDS.8.2	ANP32E	Pancreas
Steele_2020_PDAC_scRNAseq_PDAC_TISSUE_16_rank4_9_nrun10.RDS.8.2	ANP32E	Pancreas
Steele_2020_PDAC_scRNAseq_PDAC_TISSUE_3_rank4_9_nrun10.RDS.8.2	ANP32E	Pancreas
Sun_2021_HCC_scRNAseq_P05_rank4_9_nrun10.RDS.4.1	ANP32E	Liver
Sun_2021_HCC_scRNAseq_P18_rank4_9_nrun10.RDS.8.3	ANP32E	Liver
Unpublished_LSCC_scRNAseq_LS12_rank4_9_nrun10.RDS.5.5	ANP32E	Lung
Unpublished_OPSCC_scRNAseq_OP10_rank4_9_nrun10.RDS.5.2	ANP32E	Head & Neck
Unpublished_OPSCC_scRNAseq_OP5_rank4_9_nrun10.RDS.8.5	ANP32E	Head & Neck
Xing_2021_Lung_scRNAseq_NM3C_rank4_9_nrun10.RDS.9.3	ANP32E	Lung
Xing_2021_Lung_scRNAseq_NM3E_rank4_9_nrun10.RDS.4.2	ANP32E	Lung
Xing_2021_Lung_scRNAseq_NM3E_rank4_9_nrun10.RDS.7.2	ANP32E	Lung
Xing_2021_Lung_scRNAseq_NM3M_rank4_9_nrun10.RDS.7.6	ANP32E	Lung
Xing_2021_Lung_scRNAseq_NM4C_rank4_9_nrun10.RDS.5.3	ANP32E	Lung
Xing_2021_Lung_scRNAseq_NM4E_rank4_9_nrun10.RDS.6.3	ANP32E	Lung
Xing_2021_Lung_scRNAseq_NM4M_rank4_9_nrun10.RDS.6.6	ANP32E	Lung
Xing_2021_Lung_scRNAseq_SSN09_rank4_9_nrun10.RDS.4.1	ANP32E	Lung
Yue_2020_PDAC_scRNAseq_100070_rank4_9_nrun10.RDS.5.1	ANP32E	Pancreas
Yue_2020_PDAC_scRNAseq_87235_rank4_9_nrun10.RDS.7.1	ANP32E	Pancreas
Yue_2020_PDAC_scRNAseq_87784_rank4_9_nrun10.RDS.5.3	ANP32E	Pancreas
Yue_2020_PDAC_scRNAseq_91412_rank4_9_nrun10.RDS.9.4	ANP32E	Pancreas
Yue_2020_PDAC_scRNAseq_91610_rank4_9_nrun10.RDS.6.3	ANP32E	Pancreas
Yue_2020_PDAC_scRNAseq_91706_rank4_9_nrun10.RDS.8.4	ANP32E	Pancreas
Yue_2020_PDAC_scRNAseq_94930_rank4_9_nrun10.RDS.6.1	ANP32E	Pancreas
Yue_2020_PDAC_scRNAseq_95373_rank4_9_nrun10.RDS.7.2	ANP32E	Pancreas
Yue_2020_PDAC_scRNAseq_97727_rank4_9_nrun10.RDS.7.1	ANP32E	Pancreas
Zhang_2021_RCC_scRNAseq_SI_21561_rank4_9_nrun10.RDS.9.2	ANP32E	Kidney
Bi_2021_RCC_scRNAseq_P906_rank4_9_nrun10.RDS.4.3	ANPEP	Kidney
Chen_2021_Prostate_scRNAseq_2_rank4_9_nrun10.RDS.4.2	ANPEP	Prostate
Chen_2021_Prostate_scRNAseq_4_rank4_9_nrun10.RDS.4.2	ANPEP	Prostate
Chen_2021_Prostate_scRNAseq_5_rank4_9_nrun10.RDS.6.5	ANPEP	Prostate
Kim_2020_Lung_scRNAseq_P0018_rank4_9_nrun10.RDS.8.2	ANPEP	Lung
Kinker_2020_CCLE_scRNAseq_MDAMB436_BREAST_rank4_9_nrun10.RDS.9.4	ANPEP	Breast
Kinker_2020_CCLE_scRNAseq_PANC0203_PANCREAS_rank4_9_nrun10.RDS.5.4	ANPEP	Pancreas
Kinker_2020_CCLE_scRNAseq_PANC1_PANCREAS_rank4_9_nrun10.RDS.6.1	ANPEP	Pancreas
Laughney_2020_Lung_scRNAseq_RU682_TUMOR_2AS_UTR_rank4_9_nrun10.RDS.8.6	ANPEP	Lung
Maynard_2020_lungcancer_scRNAseq_LT_S21_rank4_9_nrun10.RDS.6.6	ANPEP	Lung
Obradovic_2021_RCC_scRNAseq_Patient4_rank4_9_nrun10.RDS.5.5	ANPEP	Kidney
Obradovic_2021_RCC_scRNAseq_Patient5_rank4_9_nrun10.RDS.6.4	ANPEP	Kidney
Obradovic_2021_RCC_scRNAseq_Patient8_rank4_9_nrun10.RDS.9.4	ANPEP	Kidney
Peng_2019_PDAC_scRNAseq_T17_rank4_9_nrun10.RDS.8.2	ANPEP	Pancreas
Peng_2019_PDAC_scRNAseq_T17_rank4_9_nrun10.RDS.8.8	ANPEP	Pancreas
Peng_2019_PDAC_scRNAseq_T19_rank4_9_nrun10.RDS.4.3	ANPEP	Pancreas
Peng_2019_PDAC_scRNAseq_T2_rank4_9_nrun10.RDS.4.3	ANPEP	Pancreas
Xing_2021_Lung_scRNAseq_SSN24_rank4_9_nrun10.RDS.5.1	ANPEP	Lung
Yue_2020_PDAC_scRNAseq_100070_rank4_9_nrun10.RDS.4.2	ANPEP	Pancreas
Yue_2020_PDAC_scRNAseq_91706_rank4_9_nrun10.RDS.7.2	ANPEP	Pancreas
Yue_2020_PDAC_scRNAseq_95373_rank4_9_nrun10.RDS.7.6	ANPEP	Pancreas
Gao_2021_Breast_and_ATC_scRNAseq_ATC4_rank4_9_nrun10.RDS.7.3	ANTXR1	Breast
Ji_2020_SkinSCC_scRNAseq_P1_rank4_9_nrun10.RDS.8.4	ANTXR1	Skin
Ji_2020_SkinSCC_scRNAseq_P10_rank4_9_nrun10.RDS.8.2	ANTXR1	Skin
Ji_2020_SkinSCC_scRNAseq_P6_rank4_9_nrun10.RDS.6.5	ANTXR1	Skin
Ji_2020_SkinSCC_scRNAseq_P9_rank4_9_nrun10.RDS.7.6	ANTXR1	Skin
Kinker_2020_CCLE_scRNAseq_EKVX_LUNG_rank4_9_nrun10.RDS.4.2	ANTXR1	Lung
Kinker_2020_CCLE_scRNAseq_NCIH460_LUNG_rank4_9_nrun10.RDS.5.2	ANTXR1	Lung
Kinker_2020_CCLE_scRNAseq_WM88_SKIN_rank4_9_nrun10.RDS.6.4	ANTXR1	Skin
Olalekan_2021_Ovarian_scRNAseq_omentum2834_rank4_9_nrun10.RDS.8.8	ANTXR1	Ovary
Chen_2021_Prostate_scRNAseq_11_rank4_9_nrun10.RDS.7.7	ANTXR2	Prostate
Chen_2021_Prostate_scRNAseq_13_rank4_9_nrun10.RDS.5.1	ANTXR2	Prostate
Chen_2021_Prostate_scRNAseq_7_rank4_9_nrun10.RDS.7.6	ANTXR2	Prostate
Kinker_2020_CCLE_scRNAseq_CALU6_LUNG_rank4_9_nrun10.RDS.5.1	ANTXR2	Lung
Kinker_2020_CCLE_scRNAseq_NCIH1373_LUNG_rank4_9_nrun10.RDS.5.3	ANTXR2	Lung
Lin_2020_PDAC_scRNAseq_P06_rank4_9_nrun10.RDS.9.9	ANTXR2	Pancreas
Steele_2020_PDAC_scRNAseq_PDAC_TISSUE_6_rank4_9_nrun10.RDS.9.9	ANTXR2	Pancreas
Steele_2020_PDAC_scRNAseq_PDAC_TISSUE_7_rank4_9_nrun10.RDS.5.2	ANTXR2	Pancreas
Steele_2020_PDAC_scRNAseq_PDAC_TISSUE_8_rank4_9_nrun10.RDS.7.3	ANTXR2	Pancreas
Steele_2020_PDAC_scRNAseq_PDAC_TISSUE_9_rank4_9_nrun10.RDS.7.6	ANTXR2	Pancreas
Unpublished_LSCC_scRNAseq_LS12_rank4_9_nrun10.RDS.5.3	ANTXR2	Lung
Unpublished_LSCC_scRNAseq_LS22_rank4_9_nrun10.RDS.8.2	ANTXR2	Lung
Chen_2020_NasopharyngealCarcinoma_scRNAseq_P06_rank4_9_nrun10.RDS.4.1	ANXA1	Nasopharynx
Chen_2020_NasopharyngealCarcinoma_scRNAseq_P11_rank4_9_nrun10.RDS.9.1	ANXA1	Nasopharynx
Chen_2020_NasopharyngealCarcinoma_scRNAseq_P12_rank4_9_nrun10.RDS.7.7	ANXA1	Nasopharynx
Chen_2021_Prostate_scRNAseq_1_rank4_9_nrun10.RDS.5.1	ANXA1	Prostate
Chen_2021_Prostate_scRNAseq_4_rank4_9_nrun10.RDS.6.2	ANXA1	Prostate
Chen_2021_Prostate_scRNAseq_4_rank4_9_nrun10.RDS.9.2	ANXA1	Prostate
Chung_2017_Breast_scRNAseq_BC05_rank4_9_nrun10.RDS.9.7	ANXA1	Breast
Dost_2020_lungcancer_scRNAseq_case_2_rank4_9_nrun10.RDS.6.3	ANXA1	Lung
Dost_2020_lungcancer_scRNAseq_case_2_rank4_9_nrun10.RDS.7.7	ANXA1	Lung
Gao_2021_Breast_and_ATC_scRNAseq_DCIS1_rank4_9_nrun10.RDS.8.3	ANXA1	Breast
Gao_2021_Breast_and_ATC_scRNAseq_TNBC2_rank4_9_nrun10.RDS.4.3	ANXA1	Breast
Gao_2021_Breast_and_ATC_scRNAseq_TNBC2_rank4_9_nrun10.RDS.8.3	ANXA1	Breast
Gao_2021_Breast_and_ATC_scRNAseq_TNBC3_rank4_9_nrun10.RDS.5.3	ANXA1	Breast
Gao_2021_Breast_and_ATC_scRNAseq_TNBC3_rank4_9_nrun10.RDS.9.4	ANXA1	Breast
Gao_2021_Breast_and_ATC_scRNAseq_TNBC4_rank4_9_nrun10.RDS.4.1	ANXA1	Breast
Gao_2021_Breast_and_ATC_scRNAseq_TNBC5_rank4_9_nrun10.RDS.8.4	ANXA1	Breast
Ireland_2020_SCLC_scRNAseq_Day11_rank4_9_nrun10.RDS.7.6	ANXA1	Lung
Ireland_2020_SCLC_scRNAseq_Day14_rank4_9_nrun10.RDS.6.2	ANXA1	Lung
Ireland_2020_SCLC_scRNAseq_Day17_rank4_9_nrun10.RDS.5.2	ANXA1	Lung
Ireland_2020_SCLC_scRNAseq_Day21_rank4_9_nrun10.RDS.7.3	ANXA1	Lung
Ireland_2020_SCLC_scRNAseq_Day4_rep1_rank4_9_nrun10.RDS.9.1	ANXA1	Lung
Ireland_2020_SCLC_scRNAseq_Day4_rep2_rank4_9_nrun10.RDS.4.1	ANXA1	Lung
Ireland_2020_SCLC_scRNAseq_Day7_rank4_9_nrun10.RDS.4.1	ANXA1	Lung
Izar_2020_HGSOC_scRNAseq_10X_1976_rank4_9_nrun10.RDS.4.4	ANXA1	Ovary
Izar_2020_HGSOC_scRNAseq_10X_3266_rank4_9_nrun10.RDS.6.3	ANXA1	Ovary
Izar_2020_HGSOC_scRNAseq_10X_3288.1_rank4_9_nrun10.RDS.5.2	ANXA1	Ovary
Ji_2020_SkinSCC_scRNAseq_P7_rank4_9_nrun10.RDS.9.6	ANXA1	Skin
Jordan_2016_Breast_CTC_scRNAseq_rank4_9_nrun10.RDS.9.6	ANXA1	Breast
Karaayvas_2018_Breast_scRNAseq_126_rank4_9_nrun10.RDS.4.4	ANXA1	Breast
Karaayvas_2018_Breast_scRNAseq_39_rank4_9_nrun10.RDS.6.6	ANXA1	Breast
Karaayvas_2018_Breast_scRNAseq_81_rank4_9_nrun10.RDS.7.6	ANXA1	Breast
Karaayvas_2018_Breast_scRNAseq_81_rank4_9_nrun10.RDS.8.4	ANXA1	Breast
Karaayvas_2018_Breast_scRNAseq_84_rank4_9_nrun10.RDS.6.6	ANXA1	Breast
Karaayvas_2018_Breast_scRNAseq_84_rank4_9_nrun10.RDS.8.5	ANXA1	Breast
Karaayvas_2018_Breast_scRNAseq_89_rank4_9_nrun10.RDS.4.3	ANXA1	Breast
Kim_2020_Lung_scRNAseq_P0025_rank4_9_nrun10.RDS.5.5	ANXA1	Lung
Kim_2020_Lung_scRNAseq_P0025_rank4_9_nrun10.RDS.8.3	ANXA1	Lung
Kim_2020_Lung_scRNAseq_P0030_rank4_9_nrun10.RDS.6.6	ANXA1	Lung
Kim_2020_Lung_scRNAseq_P0030_rank4_9_nrun10.RDS.8.8	ANXA1	Lung
Kim_2020_Lung_scRNAseq_P1049_rank4_9_nrun10.RDS.4.2	ANXA1	Lung
Kinker_2020_CCLE_scRNAseq_2313287_STOMACH_rank4_9_nrun10.RDS.9.6	ANXA1	Stomach
Kinker_2020_CCLE_scRNAseq_8305C_THYROID_rank4_9_nrun10.RDS.8.6	ANXA1	Thyroid
Kinker_2020_CCLE_scRNAseq_A375_SKIN_rank4_9_nrun10.RDS.6.2	ANXA1	Skin
Kinker_2020_CCLE_scRNAseq_A375_SKIN_rank4_9_nrun10.RDS.9.7	ANXA1	Skin
Kinker_2020_CCLE_scRNAseq_ABC1_LUNG_rank4_9_nrun10.RDS.8.1	ANXA1	Lung
Kinker_2020_CCLE_scRNAseq_ACCMESO1_PLEURA_rank4_9_nrun10.RDS.6.5	ANXA1	Pleura
Kinker_2020_CCLE_scRNAseq_BFTC909_KIDNEY_rank4_9_nrun10.RDS.9.6	ANXA1	Kidney
Kinker_2020_CCLE_scRNAseq_BICR16_UPPER_AERODIGESTIVE_TRACT_rank4_9_nrun10.RDS.4.2	ANXA1	Head & Neck
Kinker_2020_CCLE_scRNAseq_BT549_BREAST_rank4_9_nrun10.RDS.6.5	ANXA1	Breast
Kinker_2020_CCLE_scRNAseq_C32_SKIN_rank4_9_nrun10.RDS.5.1	ANXA1	Skin
Kinker_2020_CCLE_scRNAseq_C32_SKIN_rank4_9_nrun10.RDS.9.2	ANXA1	Skin
Kinker_2020_CCLE_scRNAseq_CAKI2_KIDNEY_rank4_9_nrun10.RDS.6.5	ANXA1	Kidney
Kinker_2020_CCLE_scRNAseq_CALU6_LUNG_rank4_9_nrun10.RDS.9.5	ANXA1	Lung
Kinker_2020_CCLE_scRNAseq_CL34_LARGE_INTESTINE_rank4_9_nrun10.RDS.6.1	ANXA1	Colorectum
Kinker_2020_CCLE_scRNAseq_COLO680N_OESOPHAGUS_rank4_9_nrun10.RDS.4.1	ANXA1	Esophagus
Kinker_2020_CCLE_scRNAseq_COLO741_SKIN_rank4_9_nrun10.RDS.4.3	ANXA1	Skin
Kinker_2020_CCLE_scRNAseq_COLO741_SKIN_rank4_9_nrun10.RDS.5.3	ANXA1	Skin
Kinker_2020_CCLE_scRNAseq_COLO741_SKIN_rank4_9_nrun10.RDS.7.5	ANXA1	Skin
Kinker_2020_CCLE_scRNAseq_HCC1419_BREAST_rank4_9_nrun10.RDS.4.1	ANXA1	Breast
Kinker_2020_CCLE_scRNAseq_HCC1419_BREAST_rank4_9_nrun10.RDS.5.5	ANXA1	Breast
Kinker_2020_CCLE_scRNAseq_HCC56_LARGE_INTESTINE_rank4_9_nrun10.RDS.5.5	ANXA1	Colorectum
Kinker_2020_CCLE_scRNAseq_HDQP1_BREAST_rank4_9_nrun10.RDS.6.3	ANXA1	Breast
Kinker_2020_CCLE_scRNAseq_HEC108_ENDOMETRIUM_rank4_9_nrun10.RDS.6.3	ANXA1	Uterus
Kinker_2020_CCLE_scRNAseq_HEC59_ENDOMETRIUM_rank4_9_nrun10.RDS.8.3	ANXA1	Uterus
Kinker_2020_CCLE_scRNAseq_HS852T_SKIN_rank4_9_nrun10.RDS.5.2	ANXA1	Skin
Kinker_2020_CCLE_scRNAseq_HT1197_URINARY_TRACT_rank4_9_nrun10.RDS.7.1	ANXA1	Urinary tract
Kinker_2020_CCLE_scRNAseq_HT55_LARGE_INTESTINE_rank4_9_nrun10.RDS.4.4	ANXA1	Colorectum
Kinker_2020_CCLE_scRNAseq_HUCCT1_BILIARY_TRACT_rank4_9_nrun10.RDS.5.1	ANXA1	Biliary tract
Kinker_2020_CCLE_scRNAseq_HUCCT1_BILIARY_TRACT_rank4_9_nrun10.RDS.7.5	ANXA1	Biliary tract
Kinker_2020_CCLE_scRNAseq_HUH28_BILIARY_TRACT_rank4_9_nrun10.RDS.6.1	ANXA1	Biliary tract
Kinker_2020_CCLE_scRNAseq_IGR1_SKIN_rank4_9_nrun10.RDS.5.5	ANXA1	Skin
Kinker_2020_CCLE_scRNAseq_IM95_STOMACH_rank4_9_nrun10.RDS.9.9	ANXA1	Stomach
Kinker_2020_CCLE_scRNAseq_JHOS2_OVARY_rank4_9_nrun10.RDS.4.3	ANXA1	Ovary
Kinker_2020_CCLE_scRNAseq_JHU029_UPPER_AERODIGESTIVE_TRACT_rank4_9_nrun10.RDS.8.2	ANXA1	Head & Neck
Kinker_2020_CCLE_scRNAseq_KMRC3_KIDNEY_rank4_9_nrun10.RDS.5.3	ANXA1	Kidney
Kinker_2020_CCLE_scRNAseq_LMSU_STOMACH_rank4_9_nrun10.RDS.5.3	ANXA1	Stomach
Kinker_2020_CCLE_scRNAseq_MDAMB436_BREAST_rank4_9_nrun10.RDS.9.3	ANXA1	Breast
Kinker_2020_CCLE_scRNAseq_MFE319_ENDOMETRIUM_rank4_9_nrun10.RDS.6.5	ANXA1	Uterus
Kinker_2020_CCLE_scRNAseq_MKN45_STOMACH_rank4_9_nrun10.RDS.4.3	ANXA1	Stomach
Kinker_2020_CCLE_scRNAseq_MKN45_STOMACH_rank4_9_nrun10.RDS.7.3	ANXA1	Stomach
Kinker_2020_CCLE_scRNAseq_MSTO211H_PLEURA_rank4_9_nrun10.RDS.4.4	ANXA1	Pleura
Kinker_2020_CCLE_scRNAseq_NCIH1299_LUNG_rank4_9_nrun10.RDS.5.5	ANXA1	Lung
Kinker_2020_CCLE_scRNAseq_NCIH1435_LUNG_rank4_9_nrun10.RDS.9.5	ANXA1	Lung
Kinker_2020_CCLE_scRNAseq_NCIH1568_LUNG_rank4_9_nrun10.RDS.7.4	ANXA1	Lung
Kinker_2020_CCLE_scRNAseq_NCIH1944_LUNG_rank4_9_nrun10.RDS.6.2	ANXA1	Lung
Kinker_2020_CCLE_scRNAseq_NCIH2073_LUNG_rank4_9_nrun10.RDS.7.6	ANXA1	Lung
Kinker_2020_CCLE_scRNAseq_NCIH2087_LUNG_rank4_9_nrun10.RDS.5.3	ANXA1	Lung
Kinker_2020_CCLE_scRNAseq_NCIH2110_LUNG_rank4_9_nrun10.RDS.8.3	ANXA1	Lung
Kinker_2020_CCLE_scRNAseq_NCIH2170_LUNG_rank4_9_nrun10.RDS.4.1	ANXA1	Lung
Kinker_2020_CCLE_scRNAseq_NCIH2347_LUNG_rank4_9_nrun10.RDS.6.1	ANXA1	Lung
Kinker_2020_CCLE_scRNAseq_NCIH2347_LUNG_rank4_9_nrun10.RDS.8.5	ANXA1	Lung
Kinker_2020_CCLE_scRNAseq_NCIH2444_LUNG_rank4_9_nrun10.RDS.9.7	ANXA1	Lung
Kinker_2020_CCLE_scRNAseq_NCIH2452_PLEURA_rank4_9_nrun10.RDS.9.5	ANXA1	Pleura
Kinker_2020_CCLE_scRNAseq_NCIH292_LUNG_rank4_9_nrun10.RDS.7.7	ANXA1	Lung
Kinker_2020_CCLE_scRNAseq_NCIH358_LUNG_rank4_9_nrun10.RDS.6.6	ANXA1	Lung
Kinker_2020_CCLE_scRNAseq_NCIH460_LUNG_rank4_9_nrun10.RDS.4.1	ANXA1	Lung
Kinker_2020_CCLE_scRNAseq_NCIH522_LUNG_rank4_9_nrun10.RDS.5.4	ANXA1	Lung
Kinker_2020_CCLE_scRNAseq_NCIH650_LUNG_rank4_9_nrun10.RDS.5.2	ANXA1	Lung
Kinker_2020_CCLE_scRNAseq_OAW28_OVARY_rank4_9_nrun10.RDS.7.7	ANXA1	Ovary
Kinker_2020_CCLE_scRNAseq_OAW28_OVARY_rank4_9_nrun10.RDS.8.7	ANXA1	Ovary
Kinker_2020_CCLE_scRNAseq_ONCODG1_OVARY_rank4_9_nrun10.RDS.5.4	ANXA1	Ovary
Kinker_2020_CCLE_scRNAseq_OVCAR4_OVARY_rank4_9_nrun10.RDS.7.6	ANXA1	Ovary
Kinker_2020_CCLE_scRNAseq_OVTOKO_OVARY_rank4_9_nrun10.RDS.5.5	ANXA1	Ovary
Kinker_2020_CCLE_scRNAseq_OVTOKO_OVARY_rank4_9_nrun10.RDS.8.5	ANXA1	Ovary
Kinker_2020_CCLE_scRNAseq_PANC0203_PANCREAS_rank4_9_nrun10.RDS.5.3	ANXA1	Pancreas
Kinker_2020_CCLE_scRNAseq_PATU8988S_PANCREAS_rank4_9_nrun10.RDS.7.6	ANXA1	Pancreas
Kinker_2020_CCLE_scRNAseq_PK45H_PANCREAS_rank4_9_nrun10.RDS.5.2	ANXA1	Pancreas
Kinker_2020_CCLE_scRNAseq_PK59_PANCREAS_rank4_9_nrun10.RDS.5.3	ANXA1	Pancreas
Kinker_2020_CCLE_scRNAseq_RCC10RGB_KIDNEY_rank4_9_nrun10.RDS.8.5	ANXA1	Kidney
Kinker_2020_CCLE_scRNAseq_RERFLCAD1_LUNG_rank4_9_nrun10.RDS.7.3	ANXA1	Lung
Kinker_2020_CCLE_scRNAseq_RERFLCAI_LUNG_rank4_9_nrun10.RDS.6.3	ANXA1	Lung
Kinker_2020_CCLE_scRNAseq_RT4_URINARY_TRACT_rank4_9_nrun10.RDS.4.4	ANXA1	Urinary tract
Kinker_2020_CCLE_scRNAseq_RVH421_SKIN_rank4_9_nrun10.RDS.5.4	ANXA1	Skin
Kinker_2020_CCLE_scRNAseq_SCC9_UPPER_AERODIGESTIVE_TRACT_rank4_9_nrun10.RDS.5.4	ANXA1	Head & Neck
Kinker_2020_CCLE_scRNAseq_SKMEL2_SKIN_rank4_9_nrun10.RDS.5.2	ANXA1	Skin
Kinker_2020_CCLE_scRNAseq_SNU1079_BILIARY_TRACT_rank4_9_nrun10.RDS.7.1	ANXA1	Biliary tract
Kinker_2020_CCLE_scRNAseq_SNU1196_BILIARY_TRACT_rank4_9_nrun10.RDS.4.3	ANXA1	Biliary tract
Kinker_2020_CCLE_scRNAseq_SNU449_LIVER_rank4_9_nrun10.RDS.9.4	ANXA1	Liver
Kinker_2020_CCLE_scRNAseq_SNU46_UPPER_AERODIGESTIVE_TRACT_rank4_9_nrun10.RDS.6.1	ANXA1	Head & Neck
Kinker_2020_CCLE_scRNAseq_SNU46_UPPER_AERODIGESTIVE_TRACT_rank4_9_nrun10.RDS.8.7	ANXA1	Head & Neck
Kinker_2020_CCLE_scRNAseq_SNU899_UPPER_AERODIGESTIVE_TRACT_rank4_9_nrun10.RDS.4.2	ANXA1	Head & Neck
Kinker_2020_CCLE_scRNAseq_SNUC4_LARGE_INTESTINE_rank4_9_nrun10.RDS.5.5	ANXA1	Colorectum
Kinker_2020_CCLE_scRNAseq_SQ1_LUNG_rank4_9_nrun10.RDS.4.2	ANXA1	Lung
Kinker_2020_CCLE_scRNAseq_SW1990_PANCREAS_rank4_9_nrun10.RDS.4.4	ANXA1	Pancreas
Kinker_2020_CCLE_scRNAseq_SW1990_PANCREAS_rank4_9_nrun10.RDS.9.6	ANXA1	Pancreas
Kinker_2020_CCLE_scRNAseq_SW579_THYROID_rank4_9_nrun10.RDS.4.3	ANXA1	Thyroid
Kinker_2020_CCLE_scRNAseq_TCCSUP_URINARY_TRACT_rank4_9_nrun10.RDS.9.4	ANXA1	Urinary tract
Kinker_2020_CCLE_scRNAseq_TE1_OESOPHAGUS_rank4_9_nrun10.RDS.4.4	ANXA1	Esophagus
Kinker_2020_CCLE_scRNAseq_TE10_OESOPHAGUS_rank4_9_nrun10.RDS.8.7	ANXA1	Esophagus
Kinker_2020_CCLE_scRNAseq_TE14_OESOPHAGUS_rank4_9_nrun10.RDS.4.1	ANXA1	Esophagus
Kinker_2020_CCLE_scRNAseq_TE6_OESOPHAGUS_rank4_9_nrun10.RDS.7.2	ANXA1	Esophagus
Kinker_2020_CCLE_scRNAseq_TE6_OESOPHAGUS_rank4_9_nrun10.RDS.8.4	ANXA1	Esophagus
Kinker_2020_CCLE_scRNAseq_TE9_OESOPHAGUS_rank4_9_nrun10.RDS.7.5	ANXA1	Esophagus
Kinker_2020_CCLE_scRNAseq_TEN_ENDOMETRIUM_rank4_9_nrun10.RDS.7.7	ANXA1	Uterus
Kinker_2020_CCLE_scRNAseq_TOV21G_OVARY_rank4_9_nrun10.RDS.6.2	ANXA1	Ovary
Kinker_2020_CCLE_scRNAseq_TYKNU_OVARY_rank4_9_nrun10.RDS.4.4	ANXA1	Ovary
Kinker_2020_CCLE_scRNAseq_TYKNU_OVARY_rank4_9_nrun10.RDS.5.3	ANXA1	Ovary
Kinker_2020_CCLE_scRNAseq_VMCUB1_URINARY_TRACT_rank4_9_nrun10.RDS.4.1	ANXA1	Urinary tract
Kinker_2020_CCLE_scRNAseq_VMRCRCZ_KIDNEY_rank4_9_nrun10.RDS.8.5	ANXA1	Kidney
Kinker_2020_CCLE_scRNAseq_WM88_SKIN_rank4_9_nrun10.RDS.5.1	ANXA1	Skin
Kinker_2020_CCLE_scRNAseq_WM88_SKIN_rank4_9_nrun10.RDS.7.4	ANXA1	Skin
Kinker_2020_CCLE_scRNAseq_YD38_UPPER_AERODIGESTIVE_TRACT_rank4_9_nrun10.RDS.6.1	ANXA1	Head & Neck
Laughney_2020_Lung_scRNAseq_RU679_TUMOR_2AS_TR_rank4_9_nrun10.RDS.8.4	ANXA1	Lung
Laughney_2020_Lung_scRNAseq_RU680_TUMOR_1AS_UTR_rank4_9_nrun10.RDS.4.2	ANXA1	Lung
Laughney_2020_Lung_scRNAseq_RU699_ADRENALMET_4_rank4_9_nrun10.RDS.6.4	ANXA1	Lung
Lee_2020_CRC_SMC_scRNAseq_SMC01_rank4_9_nrun10.RDS.7.6	ANXA1	Colorectum
Lee_2020_CRC_SMC_scRNAseq_SMC02_rank4_9_nrun10.RDS.4.2	ANXA1	Colorectum
Lee_2020_CRC_SMC_scRNAseq_SMC04_rank4_9_nrun10.RDS.8.1	ANXA1	Colorectum
Lee_2020_CRC_SMC_scRNAseq_SMC07_rank4_9_nrun10.RDS.5.3	ANXA1	Colorectum
Lee_2020_CRC_SMC_scRNAseq_SMC14_rank4_9_nrun10.RDS.4.4	ANXA1	Colorectum
Lee_2020_CRC_SMC_scRNAseq_SMC15_rank4_9_nrun10.RDS.6.3	ANXA1	Colorectum
Lee_2020_CRC_SMC_scRNAseq_SMC16_rank4_9_nrun10.RDS.8.3	ANXA1	Colorectum
Lee_2020_CRC_SMC_scRNAseq_SMC18_rank4_9_nrun10.RDS.8.8	ANXA1	Colorectum
Lee_2020_CRC_SMC_scRNAseq_SMC20_rank4_9_nrun10.RDS.7.3	ANXA1	Colorectum
Lee_2020_CRC_SMC_scRNAseq_SMC21_rank4_9_nrun10.RDS.8.4	ANXA1	Colorectum
Lee_2020_CRC_SMC_scRNAseq_SMC25_rank4_9_nrun10.RDS.8.5	ANXA1	Colorectum
Lin_2020_PDAC_scRNAseq_MET06_rank4_9_nrun10.RDS.6.1	ANXA1	Pancreas
Ma_2019_Liver_scRNAseq_C25_rank4_9_nrun10.RDS.9.3	ANXA1	Liver
Miyamoto_2015_Prostate_CTC_scRNAseq_rank4_9_nrun10.RDS.6.3	ANXA1	Prostate
Moncada_2020_PDAC_scRNAseq_PDAC_B_rank4_9_nrun10.RDS.8.3	ANXA1	Pancreas
Nath_2021_Ovarian_scRNAseq_P04_10X_rank4_9_nrun10.RDS.8.2	ANXA1	Ovary
Nath_2021_Ovarian_scRNAseq_P11_10X_rank4_9_nrun10.RDS.8.3	ANXA1	Ovary
Nath_2021_Ovarian_scRNAseq_P12_10X_rank4_9_nrun10.RDS.7.3	ANXA1	Ovary
Nath_2021_Ovarian_scRNAseq_P12_10X_rank4_9_nrun10.RDS.8.8	ANXA1	Ovary
Nath_2021_Ovarian_scRNAseq_P13_10X_rank4_9_nrun10.RDS.8.3	ANXA1	Ovary
Nath_2021_Ovarian_scRNAseq_P15_10X_rank4_9_nrun10.RDS.6.3	ANXA1	Ovary
Nath_2021_Ovarian_scRNAseq_P18_10X_rank4_9_nrun10.RDS.8.4	ANXA1	Ovary
Nath_2021_Ovarian_scRNAseq_P19_10X_rank4_9_nrun10.RDS.4.3	ANXA1	Ovary
Nath_2021_Ovarian_scRNAseq_P19_10X_rank4_9_nrun10.RDS.9.9	ANXA1	Ovary
Nath_2021_Ovarian_scRNAseq_P23_10X_rank4_9_nrun10.RDS.4.3	ANXA1	Ovary
Nath_2021_Ovarian_scRNAseq_P24_10X_rank4_9_nrun10.RDS.6.6	ANXA1	Ovary
Obradovic_2021_RCC_scRNAseq_Patient5_rank4_9_nrun10.RDS.4.1	ANXA1	Kidney
Obradovic_2021_RCC_scRNAseq_Patient7_rank4_9_nrun10.RDS.6.1	ANXA1	Kidney
Olalekan_2021_Ovarian_scRNAseq_omentum3233_rank4_9_nrun10.RDS.6.5	ANXA1	Ovary
Olalekan_2021_Ovarian_scRNAseq_omentum3401_rank4_9_nrun10.RDS.6.5	ANXA1	Ovary
Olalekan_2021_Ovarian_scRNAseq_omentum3401_rank4_9_nrun10.RDS.7.3	ANXA1	Ovary
Olalekan_2021_Ovarian_scRNAseq_omentum4806_rank4_9_nrun10.RDS.5.5	ANXA1	Ovary
Olalekan_2021_Ovarian_scRNAseq_omentum5150_rank4_9_nrun10.RDS.5.1	ANXA1	Ovary
Pal_2021_Breast_scRNAseq_HER2_0337_rank4_9_nrun10.RDS.7.7	ANXA1	Breast
Pal_2021_Breast_scRNAseq_Triple_negative_0126_rank4_9_nrun10.RDS.8.5	ANXA1	Breast
Pal_2021_Breast_scRNAseq_Triple_negative_0135_rank4_9_nrun10.RDS.7.3	ANXA1	Breast
Pal_2021_Breast_scRNAseq_Triple_negative_BRCA1_0131_rank4_9_nrun10.RDS.7.2	ANXA1	Breast
Pal_2021_Breast_scRNAseq_Triple_negative_BRCA1_0554_rank4_9_nrun10.RDS.6.5	ANXA1	Breast
Pal_2021_Breast_scRNAseq_Triple_negative_BRCA1_4031_rank4_9_nrun10.RDS.7.3	ANXA1	Breast
Pal_2021_Breast_scRNAseq_Triple_negative_BRCA1_4031_rank4_9_nrun10.RDS.8.2	ANXA1	Breast
Peng_2019_PDAC_scRNAseq_T13_rank4_9_nrun10.RDS.5.1	ANXA1	Pancreas
Peng_2019_PDAC_scRNAseq_T2_rank4_9_nrun10.RDS.5.3	ANXA1	Pancreas
Peng_2019_PDAC_scRNAseq_T6_rank4_9_nrun10.RDS.5.5	ANXA1	Pancreas
Peng_2019_PDAC_scRNAseq_T7_rank4_9_nrun10.RDS.6.1	ANXA1	Pancreas
Puram_2017_HNSCC_scRNAseq_22_rank4_9_nrun10.RDS.6.1	ANXA1	Head & Neck
Puram_2017_HNSCC_scRNAseq_22_rank4_9_nrun10.RDS.7.5	ANXA1	Head & Neck
Puram_2017_HNSCC_scRNAseq_5_rank4_9_nrun10.RDS.6.4	ANXA1	Head & Neck
Qian_2020_Breast_scRNAseq_47_rank4_9_nrun10.RDS.5.2	ANXA1	Breast
Qian_2020_Breast_scRNAseq_51_rank4_9_nrun10.RDS.6.4	ANXA1	Breast
Qian_2020_Lung_scRNAseq_1_rank4_9_nrun10.RDS.7.1	ANXA1	Lung
Qian_2020_Lung_scRNAseq_7_rank4_9_nrun10.RDS.4.3	ANXA1	Lung
Qian_2020_Lung_scRNAseq_8_rank4_9_nrun10.RDS.9.7	ANXA1	Lung
Steele_2020_PDAC_scRNAseq_PDAC_TISSUE_1_rank4_9_nrun10.RDS.8.4	ANXA1	Pancreas
Steele_2020_PDAC_scRNAseq_PDAC_TISSUE_3_rank4_9_nrun10.RDS.6.4	ANXA1	Pancreas
Steele_2020_PDAC_scRNAseq_PDAC_TISSUE_7_rank4_9_nrun10.RDS.6.6	ANXA1	Pancreas
Sun_2021_HCC_scRNAseq_P01_rank4_9_nrun10.RDS.7.2	ANXA1	Liver
Sun_2021_HCC_scRNAseq_P04_rank4_9_nrun10.RDS.4.1	ANXA1	Liver
Sun_2021_HCC_scRNAseq_P08_rank4_9_nrun10.RDS.6.1	ANXA1	Liver
Sun_2021_HCC_scRNAseq_P10_rank4_9_nrun10.RDS.5.1	ANXA1	Liver
Sun_2021_HCC_scRNAseq_P12_rank4_9_nrun10.RDS.4.1	ANXA1	Liver
Sun_2021_HCC_scRNAseq_P17_rank4_9_nrun10.RDS.5.5	ANXA1	Liver
Sun_2021_HCC_scRNAseq_P18_rank4_9_nrun10.RDS.5.4	ANXA1	Liver
Unpublished_LSCC_scRNAseq_LS22_rank4_9_nrun10.RDS.6.2	ANXA1	Lung
Unpublished_OPSCC_scRNAseq_OP10_rank4_9_nrun10.RDS.9.5	ANXA1	Head & Neck
Unpublished_OPSCC_scRNAseq_OP12_rank4_9_nrun10.RDS.4.3	ANXA1	Head & Neck
Unpublished_OPSCC_scRNAseq_OP20_rank4_9_nrun10.RDS.7.1	ANXA1	Head & Neck
Unpublished_OPSCC_scRNAseq_OP20_rank4_9_nrun10.RDS.8.1	ANXA1	Head & Neck
Unpublished_OPSCC_scRNAseq_OP33_rank4_9_nrun10.RDS.7.3	ANXA1	Head & Neck
Unpublished_OPSCC_scRNAseq_OP33_rank4_9_nrun10.RDS.8.4	ANXA1	Head & Neck
Unpublished_OPSCC_scRNAseq_OP34_rank4_9_nrun10.RDS.4.4	ANXA1	Head & Neck
Unpublished_OPSCC_scRNAseq_OP4_rank4_9_nrun10.RDS.8.1	ANXA1	Head & Neck
Unpublished_OPSCC_scRNAseq_OP6_rank4_9_nrun10.RDS.8.1	ANXA1	Head & Neck
Unpublished_OPSCC_scRNAseq_OP9_rank4_9_nrun10.RDS.4.3	ANXA1	Head & Neck
Xing_2021_Lung_scRNAseq_NM3E_rank4_9_nrun10.RDS.6.4	ANXA1	Lung
Xing_2021_Lung_scRNAseq_NM4C_rank4_9_nrun10.RDS.4.4	ANXA1	Lung
Xing_2021_Lung_scRNAseq_NM6E_rank4_9_nrun10.RDS.4.4	ANXA1	Lung
Xing_2021_Lung_scRNAseq_SSN05_rank4_9_nrun10.RDS.4.1	ANXA1	Lung
Xing_2021_Lung_scRNAseq_SSN12_rank4_9_nrun10.RDS.7.5	ANXA1	Lung
Xing_2021_Lung_scRNAseq_SSN22_rank4_9_nrun10.RDS.8.8	ANXA1	Lung
Xing_2021_Lung_scRNAseq_SSN22_rank4_9_nrun10.RDS.9.2	ANXA1	Lung
Xing_2021_Lung_scRNAseq_SSN25_rank4_9_nrun10.RDS.4.2	ANXA1	Lung
Xing_2021_Lung_scRNAseq_SSN25_rank4_9_nrun10.RDS.5.5	ANXA1	Lung
Xing_2021_Lung_scRNAseq_SSN28_rank4_9_nrun10.RDS.7.6	ANXA1	Lung
Xing_2021_Lung_scRNAseq_SSN30_rank4_9_nrun10.RDS.7.4	ANXA1	Lung
Xing_2021_Lung_scRNAseq_SSN31_rank4_9_nrun10.RDS.8.6	ANXA1	Lung
Yao_2020_ESCC_mouse_scRNAseq_26_rank4_9_nrun10.RDS.6.6	ANXA1	Esophagus
Yue_2020_PDAC_scRNAseq_100070_rank4_9_nrun10.RDS.8.6	ANXA1	Pancreas
Yue_2020_PDAC_scRNAseq_100070_rank4_9_nrun10.RDS.9.5	ANXA1	Pancreas
Yue_2020_PDAC_scRNAseq_87235_rank4_9_nrun10.RDS.8.6	ANXA1	Pancreas
Yue_2020_PDAC_scRNAseq_87784_rank4_9_nrun10.RDS.7.7	ANXA1	Pancreas
Yue_2020_PDAC_scRNAseq_87784_rank4_9_nrun10.RDS.9.2	ANXA1	Pancreas
Yue_2020_PDAC_scRNAseq_90209_CMP_rank4_9_nrun10.RDS.5.2	ANXA1	Pancreas
Yue_2020_PDAC_scRNAseq_91412_rank4_9_nrun10.RDS.6.5	ANXA1	Pancreas
Yue_2020_PDAC_scRNAseq_91706_rank4_9_nrun10.RDS.7.1	ANXA1	Pancreas
Yue_2020_PDAC_scRNAseq_94930_rank4_9_nrun10.RDS.4.4	ANXA1	Pancreas
Yue_2020_PDAC_scRNAseq_95373_rank4_9_nrun10.RDS.9.2	ANXA1	Pancreas
Yue_2020_PDAC_scRNAseq_97727_rank4_9_nrun10.RDS.8.2	ANXA1	Pancreas
Zhang_2021_RCC_scRNAseq_SI_18855_rank4_9_nrun10.RDS.8.6	ANXA1	Kidney
Zhang_2021_RCC_scRNAseq_SI_19703_rank4_9_nrun10.RDS.4.3	ANXA1	Kidney
Zhang_2021_RCC_scRNAseq_SI_19703_rank4_9_nrun10.RDS.9.4	ANXA1	Kidney
Zhang_2021_RCC_scRNAseq_SI_22604_rank4_9_nrun10.RDS.9.3	ANXA1	Kidney
Zhang_2021_RCC_scRNAseq_SI_23459_rank4_9_nrun10.RDS.9.9	ANXA1	Kidney
Laughney_2020_Lung_scRNAseq_RU679_TUMOR_2AS_TR_rank4_9_nrun10.RDS.4.3	ANXA10	Lung
Lin_2020_PDAC_scRNAseq_MET05_rank4_9_nrun10.RDS.4.4	ANXA10	Pancreas
Lin_2020_PDAC_scRNAseq_P07_rank4_9_nrun10.RDS.6.3	ANXA10	Pancreas
Moncada_2020_PDAC_scRNAseq_PDAC_B_rank4_9_nrun10.RDS.4.1	ANXA10	Pancreas
Peng_2019_PDAC_scRNAseq_T13_rank4_9_nrun10.RDS.6.4	ANXA10	Pancreas
Peng_2019_PDAC_scRNAseq_T14_rank4_9_nrun10.RDS.7.6	ANXA10	Pancreas
Peng_2019_PDAC_scRNAseq_T17_rank4_9_nrun10.RDS.4.2	ANXA10	Pancreas
Peng_2019_PDAC_scRNAseq_T19_rank4_9_nrun10.RDS.4.3	ANXA10	Pancreas
Peng_2019_PDAC_scRNAseq_T21_rank4_9_nrun10.RDS.7.3	ANXA10	Pancreas
Peng_2019_PDAC_scRNAseq_T22_rank4_9_nrun10.RDS.4.2	ANXA10	Pancreas
Peng_2019_PDAC_scRNAseq_T6_rank4_9_nrun10.RDS.4.1	ANXA10	Pancreas
Peng_2019_PDAC_scRNAseq_T7_rank4_9_nrun10.RDS.7.6	ANXA10	Pancreas
Steele_2020_PDAC_scRNAseq_PDAC_TISSUE_1_rank4_9_nrun10.RDS.5.5	ANXA10	Pancreas
Steele_2020_PDAC_scRNAseq_PDAC_TISSUE_10_rank4_9_nrun10.RDS.6.6	ANXA10	Pancreas
Steele_2020_PDAC_scRNAseq_PDAC_TISSUE_11B_rank4_9_nrun10.RDS.4.4	ANXA10	Pancreas
Steele_2020_PDAC_scRNAseq_PDAC_TISSUE_15_rank4_9_nrun10.RDS.7.6	ANXA10	Pancreas
Steele_2020_PDAC_scRNAseq_PDAC_TISSUE_16_rank4_9_nrun10.RDS.4.2	ANXA10	Pancreas
Steele_2020_PDAC_scRNAseq_PDAC_TISSUE_16_rank4_9_nrun10.RDS.7.7	ANXA10	Pancreas
Steele_2020_PDAC_scRNAseq_PDAC_TISSUE_16_rank4_9_nrun10.RDS.8.5	ANXA10	Pancreas
Steele_2020_PDAC_scRNAseq_PDAC_TISSUE_5_rank4_9_nrun10.RDS.5.5	ANXA10	Pancreas
Steele_2020_PDAC_scRNAseq_PDAC_TISSUE_5_rank4_9_nrun10.RDS.7.1	ANXA10	Pancreas
Steele_2020_PDAC_scRNAseq_PDAC_TISSUE_6_rank4_9_nrun10.RDS.4.1	ANXA10	Pancreas
Steele_2020_PDAC_scRNAseq_PDAC_TISSUE_7_rank4_9_nrun10.RDS.4.1	ANXA10	Pancreas
Yue_2020_PDAC_scRNAseq_87235_rank4_9_nrun10.RDS.8.3	ANXA10	Pancreas
Yue_2020_PDAC_scRNAseq_90209_CMP_rank4_9_nrun10.RDS.6.5	ANXA10	Pancreas
Yue_2020_PDAC_scRNAseq_91412_rank4_9_nrun10.RDS.6.6	ANXA10	Pancreas
Yue_2020_PDAC_scRNAseq_91706_rank4_9_nrun10.RDS.7.5	ANXA10	Pancreas
Yue_2020_PDAC_scRNAseq_91706_rank4_9_nrun10.RDS.8.6	ANXA10	Pancreas
Yue_2020_PDAC_scRNAseq_94930_rank4_9_nrun10.RDS.6.4	ANXA10	Pancreas
Yue_2020_PDAC_scRNAseq_94930_rank4_9_nrun10.RDS.8.1	ANXA10	Pancreas
Yue_2020_PDAC_scRNAseq_95092_rank4_9_nrun10.RDS.6.1	ANXA10	Pancreas
Yue_2020_PDAC_scRNAseq_95373_rank4_9_nrun10.RDS.7.4	ANXA10	Pancreas
Yue_2020_PDAC_scRNAseq_95373_rank4_9_nrun10.RDS.9.1	ANXA10	Pancreas
Yue_2020_PDAC_scRNAseq_96460_rank4_9_nrun10.RDS.4.2	ANXA10	Pancreas
Yue_2020_PDAC_scRNAseq_97727_rank4_9_nrun10.RDS.6.5	ANXA10	Pancreas
Chen_2020_NasopharyngealCarcinoma_scRNAseq_P07_rank4_9_nrun10.RDS.4.1	ANXA11	Nasopharynx
Izar_2020_HGSOC_scRNAseq_10X_1976_rank4_9_nrun10.RDS.4.4	ANXA11	Ovary
Ji_2020_SkinSCC_scRNAseq_P10_rank4_9_nrun10.RDS.8.2	ANXA11	Skin
Ji_2020_SkinSCC_scRNAseq_P8_rank4_9_nrun10.RDS.8.7	ANXA11	Skin
Massalha_2020_LiverMets_scRNAseq_p1_CholangioCarcinoma_Met_rank4_9_nrun10.RDS.6.1	ANXA11	Liver
Massalha_2020_LiverMets_scRNAseq_p3_CRC_Met_rank4_9_nrun10.RDS.5.1	ANXA11	Colorectum
Nath_2021_Ovarian_scRNAseq_P13_10X_rank4_9_nrun10.RDS.8.3	ANXA11	Ovary
Obradovic_2021_RCC_scRNAseq_Patient8_rank4_9_nrun10.RDS.9.4	ANXA11	Kidney
Xing_2021_Lung_scRNAseq_NM4C_rank4_9_nrun10.RDS.9.4	ANXA11	Lung
Zhang_2021_RCC_scRNAseq_SI_19703_rank4_9_nrun10.RDS.9.4	ANXA11	Kidney
Lee_2020_CRC_SMC_scRNAseq_SMC09_rank4_9_nrun10.RDS.7.1	ANXA13	Colorectum
Lee_2020_CRC_SMC_scRNAseq_SMC11_rank4_9_nrun10.RDS.8.6	ANXA13	Colorectum
Lee_2020_CRC_SMC_scRNAseq_SMC18_rank4_9_nrun10.RDS.8.2	ANXA13	Colorectum
Ma_2019_Liver_scRNAseq_C46_rank4_9_nrun10.RDS.7.3	ANXA13	Liver
Ma_2019_Liver_scRNAseq_C66_rank4_9_nrun10.RDS.4.2	ANXA13	Liver
Obradovic_2021_RCC_scRNAseq_Patient8_rank4_9_nrun10.RDS.9.2	ANXA13	Kidney
Peng_2019_PDAC_scRNAseq_T15_rank4_9_nrun10.RDS.4.2	ANXA13	Pancreas
Peng_2019_PDAC_scRNAseq_T7_rank4_9_nrun10.RDS.7.4	ANXA13	Pancreas
Yue_2020_PDAC_scRNAseq_100070_rank4_9_nrun10.RDS.5.4	ANXA13	Pancreas
Yue_2020_PDAC_scRNAseq_91706_rank4_9_nrun10.RDS.7.5	ANXA13	Pancreas
Zhang_2021_RCC_scRNAseq_SI_23459_rank4_9_nrun10.RDS.4.2	ANXA13	Kidney
Bi_2021_RCC_scRNAseq_P90_rank4_9_nrun10.RDS.6.6	ANXA2	Kidney
Bi_2021_RCC_scRNAseq_P906_rank4_9_nrun10.RDS.6.5	ANXA2	Kidney
Bi_2021_RCC_scRNAseq_P913_rank4_9_nrun10.RDS.5.4	ANXA2	Kidney
Bi_2021_RCC_scRNAseq_P916_rank4_9_nrun10.RDS.5.1	ANXA2	Kidney
Chen_2020_NasopharyngealCarcinoma_scRNAseq_P11_rank4_9_nrun10.RDS.9.1	ANXA2	Nasopharynx
Chen_2020_NasopharyngealCarcinoma_scRNAseq_P12_rank4_9_nrun10.RDS.6.2	ANXA2	Nasopharynx
Chen_2020_NasopharyngealCarcinoma_scRNAseq_P14_rank4_9_nrun10.RDS.9.7	ANXA2	Nasopharynx
Chen_2021_Prostate_scRNAseq_1_rank4_9_nrun10.RDS.5.1	ANXA2	Prostate
Chen_2021_Prostate_scRNAseq_11_rank4_9_nrun10.RDS.7.4	ANXA2	Prostate
Chen_2021_Prostate_scRNAseq_11_rank4_9_nrun10.RDS.8.2	ANXA2	Prostate
Chen_2021_Prostate_scRNAseq_13_rank4_9_nrun10.RDS.5.5	ANXA2	Prostate
Chen_2021_Prostate_scRNAseq_3_rank4_9_nrun10.RDS.8.3	ANXA2	Prostate
Chen_2021_Prostate_scRNAseq_4_rank4_9_nrun10.RDS.9.2	ANXA2	Prostate
Chen_2021_Prostate_scRNAseq_5_rank4_9_nrun10.RDS.4.1	ANXA2	Prostate
Chen_2021_Prostate_scRNAseq_6_rank4_9_nrun10.RDS.8.1	ANXA2	Prostate
Chen_2021_Prostate_scRNAseq_7_rank4_9_nrun10.RDS.8.4	ANXA2	Prostate
Chung_2017_Breast_scRNAseq_BC05_rank4_9_nrun10.RDS.9.7	ANXA2	Breast
Franses_2020_PDAC_CTC_scRNAseq_localized_PDAC_cohort2_rank4_9_nrun10.RDS.8.2	ANXA2	Pancreas
Gao_2021_Breast_and_ATC_scRNAseq_DCIS1_rank4_9_nrun10.RDS.8.3	ANXA2	Breast
Gao_2021_Breast_and_ATC_scRNAseq_TNBC5_rank4_9_nrun10.RDS.8.4	ANXA2	Breast
Ireland_2020_SCLC_scRNAseq_Day11_rank4_9_nrun10.RDS.7.6	ANXA2	Lung
Ireland_2020_SCLC_scRNAseq_Day14_rank4_9_nrun10.RDS.6.2	ANXA2	Lung
Ireland_2020_SCLC_scRNAseq_Day17_rank4_9_nrun10.RDS.5.2	ANXA2	Lung
Ireland_2020_SCLC_scRNAseq_Day21_rank4_9_nrun10.RDS.7.3	ANXA2	Lung
Ireland_2020_SCLC_scRNAseq_Day4_rep1_rank4_9_nrun10.RDS.9.1	ANXA2	Lung
Ireland_2020_SCLC_scRNAseq_Day4_rep2_rank4_9_nrun10.RDS.4.1	ANXA2	Lung
Ireland_2020_SCLC_scRNAseq_Day7_rank4_9_nrun10.RDS.4.1	ANXA2	Lung
Ireland_2020_SCLC_scRNAseq_Day7_rank4_9_nrun10.RDS.4.4	ANXA2	Lung
Ireland_2020_SCLC_scRNAseq_HumanMetastasis_rank4_9_nrun10.RDS.8.5	ANXA2	Lung
Izar_2020_HGSOC_scRNAseq_10X_3250.1_rank4_9_nrun10.RDS.6.3	ANXA2	Ovary
Izar_2020_HGSOC_scRNAseq_10X_3266_rank4_9_nrun10.RDS.6.3	ANXA2	Ovary
Miyamoto_2015_Prostate_CTC_scRNAseq_rank4_9_nrun10.RDS.6.3	ANXA2	Prostate
Nath_2021_Ovarian_scRNAseq_P04_10X_rank4_9_nrun10.RDS.8.2	ANXA2	Ovary
Nath_2021_Ovarian_scRNAseq_P15_10X_rank4_9_nrun10.RDS.6.3	ANXA2	Ovary
Obradovic_2021_RCC_scRNAseq_Patient7_rank4_9_nrun10.RDS.7.4	ANXA2	Kidney
Olalekan_2021_Ovarian_scRNAseq_omentum3401_rank4_9_nrun10.RDS.7.3	ANXA2	Ovary
Pal_2021_Breast_scRNAseq_ER_positive_0029_9C_rank4_9_nrun10.RDS.8.1	ANXA2	Breast
Pal_2021_Breast_scRNAseq_ER_positive_0173_rank4_9_nrun10.RDS.4.2	ANXA2	Breast
Pal_2021_Breast_scRNAseq_ER_positive_0360_rank4_9_nrun10.RDS.9.8	ANXA2	Breast
Pal_2021_Breast_scRNAseq_ER_positive_LN_0173_rank4_9_nrun10.RDS.9.7	ANXA2	Breast
Pal_2021_Breast_scRNAseq_HER2_0161_rank4_9_nrun10.RDS.7.2	ANXA2	Breast
Pal_2021_Breast_scRNAseq_HER2_0308_rank4_9_nrun10.RDS.5.2	ANXA2	Breast
Qian_2020_Breast_scRNAseq_54_rank4_9_nrun10.RDS.7.3	ANXA2	Breast
Sun_2021_HCC_scRNAseq_P09_rank4_9_nrun10.RDS.8.4	ANXA2	Liver
Xing_2021_Lung_scRNAseq_SSN09_rank4_9_nrun10.RDS.4.4	ANXA2	Lung
Xing_2021_Lung_scRNAseq_SSN22_rank4_9_nrun10.RDS.5.5	ANXA2	Lung
Xing_2021_Lung_scRNAseq_SSN24_rank4_9_nrun10.RDS.9.7	ANXA2	Lung
Xing_2021_Lung_scRNAseq_SSN31_rank4_9_nrun10.RDS.8.6	ANXA2	Lung
Zhang_2021_RCC_scRNAseq_SI_23843_rank4_9_nrun10.RDS.6.2	ANXA2	Kidney
Chen_2021_Prostate_scRNAseq_11_rank4_9_nrun10.RDS.7.4	ANXA3	Prostate
Chen_2021_Prostate_scRNAseq_9_rank4_9_nrun10.RDS.9.4	ANXA3	Prostate
Dost_2020_lungcancer_scRNAseq_case_2_rank4_9_nrun10.RDS.6.3	ANXA3	Lung
Gao_2021_Breast_and_ATC_scRNAseq_TNBC3_rank4_9_nrun10.RDS.5.3	ANXA3	Breast
Gao_2021_Breast_and_ATC_scRNAseq_TNBC3_rank4_9_nrun10.RDS.9.4	ANXA3	Breast
Ireland_2020_SCLC_scRNAseq_Day17_rank4_9_nrun10.RDS.5.2	ANXA3	Lung
Ireland_2020_SCLC_scRNAseq_Day21_rank4_9_nrun10.RDS.7.3	ANXA3	Lung
Ireland_2020_SCLC_scRNAseq_Day4_rep1_rank4_9_nrun10.RDS.9.1	ANXA3	Lung
Izar_2020_HGSOC_scRNAseq_10X_3266_rank4_9_nrun10.RDS.6.3	ANXA3	Ovary
Ji_2020_SkinSCC_scRNAseq_P1_rank4_9_nrun10.RDS.7.7	ANXA3	Skin
Ji_2020_SkinSCC_scRNAseq_P10_rank4_9_nrun10.RDS.9.6	ANXA3	Skin
Ji_2020_SkinSCC_scRNAseq_P2_rank4_9_nrun10.RDS.8.2	ANXA3	Skin
Ji_2020_SkinSCC_scRNAseq_P4_rank4_9_nrun10.RDS.4.2	ANXA3	Skin
Ji_2020_SkinSCC_scRNAseq_P6_rank4_9_nrun10.RDS.4.3	ANXA3	Skin
Ji_2020_SkinSCC_scRNAseq_P7_rank4_9_nrun10.RDS.9.6	ANXA3	Skin
Ji_2020_SkinSCC_scRNAseq_P8_rank4_9_nrun10.RDS.4.1	ANXA3	Skin
Ji_2020_SkinSCC_scRNAseq_P9_rank4_9_nrun10.RDS.8.5	ANXA3	Skin
Karaayvas_2018_Breast_scRNAseq_81_rank4_9_nrun10.RDS.8.4	ANXA3	Breast
Karaayvas_2018_Breast_scRNAseq_84_rank4_9_nrun10.RDS.6.6	ANXA3	Breast
Kim_2020_Lung_scRNAseq_P0025_rank4_9_nrun10.RDS.5.5	ANXA3	Lung
Kim_2020_Lung_scRNAseq_P0030_rank4_9_nrun10.RDS.6.6	ANXA3	Lung
Kim_2020_Lung_scRNAseq_P1006_rank4_9_nrun10.RDS.9.9	ANXA3	Lung
Kim_2020_Lung_scRNAseq_P1028_rank4_9_nrun10.RDS.9.9	ANXA3	Lung
Kim_2020_Lung_scRNAseq_P1058_rank4_9_nrun10.RDS.4.3	ANXA3	Lung
Kim_2020_Lung_scRNAseq_P1058_rank4_9_nrun10.RDS.5.1	ANXA3	Lung
Kinker_2020_CCLE_scRNAseq_ASPC1_PANCREAS_rank4_9_nrun10.RDS.7.5	ANXA3	Pancreas
Kinker_2020_CCLE_scRNAseq_EFM192A_BREAST_rank4_9_nrun10.RDS.7.5	ANXA3	Breast
Kinker_2020_CCLE_scRNAseq_HCC56_LARGE_INTESTINE_rank4_9_nrun10.RDS.4.2	ANXA3	Colorectum
Kinker_2020_CCLE_scRNAseq_HDQP1_BREAST_rank4_9_nrun10.RDS.6.3	ANXA3	Breast
Kinker_2020_CCLE_scRNAseq_HT55_LARGE_INTESTINE_rank4_9_nrun10.RDS.4.4	ANXA3	Colorectum
Kinker_2020_CCLE_scRNAseq_JHH7_LIVER_rank4_9_nrun10.RDS.4.3	ANXA3	Liver
Kinker_2020_CCLE_scRNAseq_JHU006_UPPER_AERODIGESTIVE_TRACT_rank4_9_nrun10.RDS.8.7	ANXA3	Head & Neck
Kinker_2020_CCLE_scRNAseq_LI7_LIVER_rank4_9_nrun10.RDS.6.1	ANXA3	Liver
Kinker_2020_CCLE_scRNAseq_MFE319_ENDOMETRIUM_rank4_9_nrun10.RDS.6.5	ANXA3	Uterus
Kinker_2020_CCLE_scRNAseq_NCIH2126_LUNG_rank4_9_nrun10.RDS.4.4	ANXA3	Lung
Kinker_2020_CCLE_scRNAseq_NCIH2126_LUNG_rank4_9_nrun10.RDS.9.4	ANXA3	Lung
Kinker_2020_CCLE_scRNAseq_OSRC2_KIDNEY_rank4_9_nrun10.RDS.5.2	ANXA3	Kidney
Kinker_2020_CCLE_scRNAseq_PATU8988S_PANCREAS_rank4_9_nrun10.RDS.7.6	ANXA3	Pancreas
Kinker_2020_CCLE_scRNAseq_PECAPJ49_UPPER_AERODIGESTIVE_TRACT_rank4_9_nrun10.RDS.4.4	ANXA3	Head & Neck
Kinker_2020_CCLE_scRNAseq_RERFLCAD1_LUNG_rank4_9_nrun10.RDS.8.7	ANXA3	Lung
Kinker_2020_CCLE_scRNAseq_SCC90_UPPER_AERODIGESTIVE_TRACT_rank4_9_nrun10.RDS.5.2	ANXA3	Head & Neck
Kinker_2020_CCLE_scRNAseq_SNU1079_BILIARY_TRACT_rank4_9_nrun10.RDS.7.7	ANXA3	Biliary tract
Kinker_2020_CCLE_scRNAseq_SNU308_BILIARY_TRACT_rank4_9_nrun10.RDS.4.3	ANXA3	Biliary tract
Kinker_2020_CCLE_scRNAseq_SQ1_LUNG_rank4_9_nrun10.RDS.4.2	ANXA3	Lung
Kinker_2020_CCLE_scRNAseq_SQ1_LUNG_rank4_9_nrun10.RDS.7.6	ANXA3	Lung
Kinker_2020_CCLE_scRNAseq_TEN_ENDOMETRIUM_rank4_9_nrun10.RDS.9.4	ANXA3	Uterus
Laughney_2020_Lung_scRNAseq_RU666_SPINEMET_4NS_TR_rank4_9_nrun10.RDS.8.6	ANXA3	Lung
Laughney_2020_Lung_scRNAseq_RU679_TUMOR_2AS_TR_rank4_9_nrun10.RDS.8.7	ANXA3	Lung
Laughney_2020_Lung_scRNAseq_RU684_TUMOR_1AS_UTR_rank4_9_nrun10.RDS.7.7	ANXA3	Lung
Lee_2020_CRC_SMC_scRNAseq_SMC11_rank4_9_nrun10.RDS.8.6	ANXA3	Colorectum
Lee_2020_CRC_SMC_scRNAseq_SMC18_rank4_9_nrun10.RDS.6.3	ANXA3	Colorectum
Lee_2020_CRC_SMC_scRNAseq_SMC21_rank4_9_nrun10.RDS.8.4	ANXA3	Colorectum
Ligorio_2019_PDAC_cell_line_scRNAseq_10%_PDAC_rank4_9_nrun10.RDS.4.3	ANXA3	Pancreas
Ligorio_2019_PDAC_cell_line_scRNAseq_50%_PDAC_rank4_9_nrun10.RDS.9.7	ANXA3	Pancreas
Ma_2019_Liver_scRNAseq_C26_rank4_9_nrun10.RDS.4.2	ANXA3	Liver
Massalha_2020_LiverMets_scRNAseq_p1_CholangioCarcinoma_Met_rank4_9_nrun10.RDS.6.1	ANXA3	Liver
Maynard_2020_lungcancer_scRNAseq_LT_S51_rank4_9_nrun10.RDS.8.2	ANXA3	Lung
Maynard_2020_lungcancer_scRNAseq_LT_S79_rank4_9_nrun10.RDS.7.7	ANXA3	Lung
Moncada_2020_PDAC_scRNAseq_PDAC_B_rank4_9_nrun10.RDS.8.3	ANXA3	Pancreas
Nath_2021_Ovarian_scRNAseq_P05_10X_rank4_9_nrun10.RDS.5.1	ANXA3	Ovary
Nath_2021_Ovarian_scRNAseq_P11_10X_rank4_9_nrun10.RDS.8.3	ANXA3	Ovary
Nath_2021_Ovarian_scRNAseq_P12_10X_rank4_9_nrun10.RDS.7.3	ANXA3	Ovary
Nath_2021_Ovarian_scRNAseq_P15_10X_rank4_9_nrun10.RDS.6.3	ANXA3	Ovary
Nath_2021_Ovarian_scRNAseq_P24_10X_rank4_9_nrun10.RDS.6.5	ANXA3	Ovary
Obradovic_2021_RCC_scRNAseq_Patient8_rank4_9_nrun10.RDS.9.4	ANXA3	Kidney
Pal_2021_Breast_scRNAseq_PR_positive_0319_rank4_9_nrun10.RDS.7.6	ANXA3	Breast
Pal_2021_Breast_scRNAseq_Triple_negative_BRCA1_4031_rank4_9_nrun10.RDS.8.2	ANXA3	Breast
Peng_2019_PDAC_scRNAseq_T13_rank4_9_nrun10.RDS.5.1	ANXA3	Pancreas
Peng_2019_PDAC_scRNAseq_T15_rank4_9_nrun10.RDS.4.4	ANXA3	Pancreas
Peng_2019_PDAC_scRNAseq_T17_rank4_9_nrun10.RDS.7.4	ANXA3	Pancreas
Peng_2019_PDAC_scRNAseq_T9_rank4_9_nrun10.RDS.8.4	ANXA3	Pancreas
Puram_2017_HNSCC_scRNAseq_16_rank4_9_nrun10.RDS.8.3	ANXA3	Head & Neck
Puram_2017_HNSCC_scRNAseq_20_rank4_9_nrun10.RDS.5.3	ANXA3	Head & Neck
Puram_2017_HNSCC_scRNAseq_28_rank4_9_nrun10.RDS.8.5	ANXA3	Head & Neck
Qian_2020_Lung_scRNAseq_8_rank4_9_nrun10.RDS.9.7	ANXA3	Lung
Qian_2020_Ovarian_scRNAseq_12_rank4_9_nrun10.RDS.7.2	ANXA3	Ovary
Steele_2020_PDAC_scRNAseq_PDAC_TISSUE_1_rank4_9_nrun10.RDS.8.4	ANXA3	Pancreas
Steele_2020_PDAC_scRNAseq_PDAC_TISSUE_13_rank4_9_nrun10.RDS.4.3	ANXA3	Pancreas
Steele_2020_PDAC_scRNAseq_PDAC_TISSUE_15_rank4_9_nrun10.RDS.6.3	ANXA3	Pancreas
Steele_2020_PDAC_scRNAseq_PDAC_TISSUE_7_rank4_9_nrun10.RDS.5.2	ANXA3	Pancreas
Unpublished_LSCC_scRNAseq_LS10_rank4_9_nrun10.RDS.7.3	ANXA3	Lung
Unpublished_LSCC_scRNAseq_LS12_rank4_9_nrun10.RDS.5.3	ANXA3	Lung
Unpublished_LSCC_scRNAseq_LS22_rank4_9_nrun10.RDS.6.3	ANXA3	Lung
Unpublished_LSCC_scRNAseq_LS23_rank4_9_nrun10.RDS.4.2	ANXA3	Lung
Unpublished_LSCC_scRNAseq_LS8_rank4_9_nrun10.RDS.7.1	ANXA3	Lung
Unpublished_OPSCC_scRNAseq_OP19_rank4_9_nrun10.RDS.4.2	ANXA3	Head & Neck
Unpublished_OPSCC_scRNAseq_OP33_rank4_9_nrun10.RDS.8.8	ANXA3	Head & Neck
Unpublished_OPSCC_scRNAseq_OP34_rank4_9_nrun10.RDS.7.3	ANXA3	Head & Neck
Xing_2021_Lung_scRNAseq_NM4E_rank4_9_nrun10.RDS.8.6	ANXA3	Lung
Xing_2021_Lung_scRNAseq_SSN10_rank4_9_nrun10.RDS.4.4	ANXA3	Lung
Xing_2021_Lung_scRNAseq_SSN10_rank4_9_nrun10.RDS.7.1	ANXA3	Lung
Xing_2021_Lung_scRNAseq_SSN24_rank4_9_nrun10.RDS.9.7	ANXA3	Lung
Xing_2021_Lung_scRNAseq_SSN28_rank4_9_nrun10.RDS.6.5	ANXA3	Lung
Xing_2021_Lung_scRNAseq_SSN30_rank4_9_nrun10.RDS.8.6	ANXA3	Lung
Yue_2020_PDAC_scRNAseq_90209_CMP_rank4_9_nrun10.RDS.5.2	ANXA3	Pancreas
Yue_2020_PDAC_scRNAseq_91610_rank4_9_nrun10.RDS.8.2	ANXA3	Pancreas
Yue_2020_PDAC_scRNAseq_94930_rank4_9_nrun10.RDS.4.4	ANXA3	Pancreas
Yue_2020_PDAC_scRNAseq_95092_rank4_9_nrun10.RDS.5.5	ANXA3	Pancreas
Yue_2020_PDAC_scRNAseq_95092_rank4_9_nrun10.RDS.7.3	ANXA3	Pancreas
Yue_2020_PDAC_scRNAseq_95373_rank4_9_nrun10.RDS.9.1	ANXA3	Pancreas
Yue_2020_PDAC_scRNAseq_95373_rank4_9_nrun10.RDS.9.2	ANXA3	Pancreas
Yue_2020_PDAC_scRNAseq_97727_rank4_9_nrun10.RDS.8.2	ANXA3	Pancreas
Bi_2021_RCC_scRNAseq_P76_rank4_9_nrun10.RDS.7.2	ANXA4	Kidney
Bi_2021_RCC_scRNAseq_P906_rank4_9_nrun10.RDS.6.5	ANXA4	Kidney
Ireland_2020_SCLC_scRNAseq_Day11_rank4_9_nrun10.RDS.6.4	ANXA4	Lung
Ireland_2020_SCLC_scRNAseq_Day4_rep1_rank4_9_nrun10.RDS.7.7	ANXA4	Lung
Ireland_2020_SCLC_scRNAseq_Day4_rep2_rank4_9_nrun10.RDS.6.3	ANXA4	Lung
Ireland_2020_SCLC_scRNAseq_Day7_rank4_9_nrun10.RDS.5.2	ANXA4	Lung
Kim_2020_Lung_scRNAseq_P0019_rank4_9_nrun10.RDS.4.1	ANXA4	Lung
Kim_2020_Lung_scRNAseq_P1058_rank4_9_nrun10.RDS.4.3	ANXA4	Lung
Kinker_2020_CCLE_scRNAseq_EKVX_LUNG_rank4_9_nrun10.RDS.8.6	ANXA4	Lung
Kinker_2020_CCLE_scRNAseq_HEC151_ENDOMETRIUM_rank4_9_nrun10.RDS.4.3	ANXA4	Uterus
Kinker_2020_CCLE_scRNAseq_IM95_STOMACH_rank4_9_nrun10.RDS.5.1	ANXA4	Stomach
Kinker_2020_CCLE_scRNAseq_OVK18_OVARY_rank4_9_nrun10.RDS.6.2	ANXA4	Ovary
Kinker_2020_CCLE_scRNAseq_OVTOKO_OVARY_rank4_9_nrun10.RDS.5.5	ANXA4	Ovary
Kinker_2020_CCLE_scRNAseq_SNU1079_BILIARY_TRACT_rank4_9_nrun10.RDS.7.1	ANXA4	Biliary tract
Kinker_2020_CCLE_scRNAseq_UMUC1_URINARY_TRACT_rank4_9_nrun10.RDS.4.2	ANXA4	Urinary tract
Lee_2020_CRC_SMC_scRNAseq_SMC16_rank4_9_nrun10.RDS.8.3	ANXA4	Colorectum
Lin_2020_PDAC_scRNAseq_MET02_rank4_9_nrun10.RDS.9.5	ANXA4	Pancreas
Ma_2019_Liver_scRNAseq_C25_rank4_9_nrun10.RDS.4.2	ANXA4	Liver
Massalha_2020_LiverMets_scRNAseq_p4_CRC_Met_rank4_9_nrun10.RDS.4.3	ANXA4	Colorectum
Puram_2017_HNSCC_scRNAseq_12_rank4_9_nrun10.RDS.6.6	ANXA4	Head & Neck
Qian_2020_Ovarian_scRNAseq_12_rank4_9_nrun10.RDS.7.2	ANXA4	Ovary
Qian_2020_Ovarian_scRNAseq_14_rank4_9_nrun10.RDS.8.2	ANXA4	Ovary
Unpublished_LSCC_scRNAseq_LS3_rank4_9_nrun10.RDS.8.1	ANXA4	Lung
Xing_2021_Lung_scRNAseq_NM4E_rank4_9_nrun10.RDS.9.6	ANXA4	Lung
Xing_2021_Lung_scRNAseq_SSN22_rank4_9_nrun10.RDS.4.2	ANXA4	Lung
Chen_2020_NasopharyngealCarcinoma_scRNAseq_P03_rank4_9_nrun10.RDS.6.2	ANXA5	Nasopharynx
Ireland_2020_SCLC_scRNAseq_Day4_rep1_rank4_9_nrun10.RDS.9.1	ANXA5	Lung
Ireland_2020_SCLC_scRNAseq_Day4_rep2_rank4_9_nrun10.RDS.4.1	ANXA5	Lung
Ireland_2020_SCLC_scRNAseq_Day7_rank4_9_nrun10.RDS.4.1	ANXA5	Lung
Izar_2020_HGSOC_scRNAseq_10X_3266_rank4_9_nrun10.RDS.6.3	ANXA5	Ovary
Ji_2020_SkinSCC_scRNAseq_P4_rank4_9_nrun10.RDS.7.2	ANXA5	Skin
Karaayvas_2018_Breast_scRNAseq_126_rank4_9_nrun10.RDS.4.4	ANXA5	Breast
Kim_2020_Lung_scRNAseq_P1028_rank4_9_nrun10.RDS.6.2	ANXA5	Lung
Kinker_2020_CCLE_scRNAseq_2313287_STOMACH_rank4_9_nrun10.RDS.7.1	ANXA5	Stomach
Kinker_2020_CCLE_scRNAseq_2313287_STOMACH_rank4_9_nrun10.RDS.9.6	ANXA5	Stomach
Kinker_2020_CCLE_scRNAseq_A375_SKIN_rank4_9_nrun10.RDS.9.7	ANXA5	Skin
Kinker_2020_CCLE_scRNAseq_BHY_UPPER_AERODIGESTIVE_TRACT_rank4_9_nrun10.RDS.8.5	ANXA5	Head & Neck
Kinker_2020_CCLE_scRNAseq_BICR56_UPPER_AERODIGESTIVE_TRACT_rank4_9_nrun10.RDS.5.2	ANXA5	Head & Neck
Kinker_2020_CCLE_scRNAseq_NCIH2126_LUNG_rank4_9_nrun10.RDS.5.2	ANXA5	Lung
Kinker_2020_CCLE_scRNAseq_NCIH2347_LUNG_rank4_9_nrun10.RDS.8.5	ANXA5	Lung
Kinker_2020_CCLE_scRNAseq_SCC25_UPPER_AERODIGESTIVE_TRACT_rank4_9_nrun10.RDS.7.7	ANXA5	Head & Neck
Maynard_2020_lungcancer_scRNAseq_LT_S21_rank4_9_nrun10.RDS.6.6	ANXA5	Lung
Pal_2021_Breast_scRNAseq_ER_positive_0056_rank4_9_nrun10.RDS.7.2	ANXA5	Breast
Qian_2020_Breast_scRNAseq_49_rank4_9_nrun10.RDS.6.2	ANXA5	Breast
Steele_2020_PDAC_scRNAseq_PDAC_TISSUE_15_rank4_9_nrun10.RDS.6.2	ANXA5	Pancreas
Sun_2021_HCC_scRNAseq_P09_rank4_9_nrun10.RDS.6.5	ANXA5	Liver
Unpublished_OPSCC_scRNAseq_OP13_rank4_9_nrun10.RDS.4.4	ANXA5	Head & Neck
Xing_2021_Lung_scRNAseq_NM6E_rank4_9_nrun10.RDS.4.4	ANXA5	Lung
Xing_2021_Lung_scRNAseq_SSN30_rank4_9_nrun10.RDS.8.6	ANXA5	Lung
Yue_2020_PDAC_scRNAseq_97727_rank4_9_nrun10.RDS.6.6	ANXA5	Pancreas
Chen_2020_NasopharyngealCarcinoma_scRNAseq_P02_rank4_9_nrun10.RDS.6.2	ANXA6	Nasopharynx
Chen_2020_NasopharyngealCarcinoma_scRNAseq_P05_rank4_9_nrun10.RDS.4.3	ANXA6	Nasopharynx
Kinker_2020_CCLE_scRNAseq_CAMA1_BREAST_rank4_9_nrun10.RDS.7.7	ANXA6	Breast
Kinker_2020_CCLE_scRNAseq_IGR1_SKIN_rank4_9_nrun10.RDS.4.4	ANXA6	Skin
Laughney_2020_Lung_scRNAseq_RU661_TUMOR_1AS_UTR_rank4_9_nrun10.RDS.8.5	ANXA6	Lung
Laughney_2020_Lung_scRNAseq_RU680_TUMOR_1AS_UTR_rank4_9_nrun10.RDS.6.2	ANXA6	Lung
Lee_2020_CRC_SMC_scRNAseq_SMC04_rank4_9_nrun10.RDS.5.4	ANXA6	Colorectum
Lee_2020_CRC_SMC_scRNAseq_SMC15_rank4_9_nrun10.RDS.6.3	ANXA6	Colorectum
Maynard_2020_lungcancer_scRNAseq_LT_S81_rank4_9_nrun10.RDS.6.2	ANXA6	Lung
Pal_2021_Breast_scRNAseq_HER2_0308_rank4_9_nrun10.RDS.5.2	ANXA6	Breast
Zhang_2021_RCC_scRNAseq_SI_18854_rank4_9_nrun10.RDS.8.6	ANXA6	Kidney
Izar_2020_HGSOC_scRNAseq_10X_1976_rank4_9_nrun10.RDS.7.7	ANXA7	Ovary
Kinker_2020_CCLE_scRNAseq_HUCCT1_BILIARY_TRACT_rank4_9_nrun10.RDS.5.1	ANXA7	Biliary tract
Kinker_2020_CCLE_scRNAseq_LMSU_STOMACH_rank4_9_nrun10.RDS.5.3	ANXA7	Stomach
Kinker_2020_CCLE_scRNAseq_NCIH2110_LUNG_rank4_9_nrun10.RDS.8.3	ANXA7	Lung
Kinker_2020_CCLE_scRNAseq_NCIH2452_PLEURA_rank4_9_nrun10.RDS.9.5	ANXA7	Pleura
Kinker_2020_CCLE_scRNAseq_NCIH650_LUNG_rank4_9_nrun10.RDS.5.2	ANXA7	Lung
Kinker_2020_CCLE_scRNAseq_PATU8988S_PANCREAS_rank4_9_nrun10.RDS.7.6	ANXA7	Pancreas
Kinker_2020_CCLE_scRNAseq_SNU1079_BILIARY_TRACT_rank4_9_nrun10.RDS.7.1	ANXA7	Biliary tract
Kinker_2020_CCLE_scRNAseq_SNU1214_UPPER_AERODIGESTIVE_TRACT_rank4_9_nrun10.RDS.7.4	ANXA7	Head & Neck
Kinker_2020_CCLE_scRNAseq_SQ1_LUNG_rank4_9_nrun10.RDS.4.2	ANXA7	Lung
Kinker_2020_CCLE_scRNAseq_SW579_THYROID_rank4_9_nrun10.RDS.4.3	ANXA7	Thyroid
Kinker_2020_CCLE_scRNAseq_UMUC1_URINARY_TRACT_rank4_9_nrun10.RDS.4.2	ANXA7	Urinary tract
Kinker_2020_CCLE_scRNAseq_VMRCRCZ_KIDNEY_rank4_9_nrun10.RDS.8.5	ANXA7	Kidney
Kinker_2020_CCLE_scRNAseq_YD38_UPPER_AERODIGESTIVE_TRACT_rank4_9_nrun10.RDS.6.1	ANXA7	Head & Neck
Lee_2020_CRC_SMC_scRNAseq_SMC07_rank4_9_nrun10.RDS.7.3	ANXA7	Colorectum
Lin_2020_PDAC_scRNAseq_P02_rank4_9_nrun10.RDS.4.1	ANXA7	Pancreas
Obradovic_2021_RCC_scRNAseq_Patient6_rank4_9_nrun10.RDS.4.1	ANXA7	Kidney
Pal_2021_Breast_scRNAseq_ER_positive_0056_rank4_9_nrun10.RDS.4.3	ANXA7	Breast
Qian_2020_Breast_scRNAseq_54_rank4_9_nrun10.RDS.7.3	ANXA7	Breast
Ireland_2020_SCLC_scRNAseq_Day11_rank4_9_nrun10.RDS.7.6	ANXA8	Lung
Moncada_2020_PDAC_scRNAseq_PDAC_B_rank4_9_nrun10.RDS.8.3	ANXA8	Pancreas
Unpublished_OPSCC_scRNAseq_OP13_rank4_9_nrun10.RDS.4.4	ANXA8	Head & Neck
Moncada_2020_PDAC_scRNAseq_PDAC_B_rank4_9_nrun10.RDS.8.3	ANXA8L1	Pancreas
Puram_2017_HNSCC_scRNAseq_18_rank4_9_nrun10.RDS.7.2	ANXA8L1	Head & Neck
Puram_2017_HNSCC_scRNAseq_18_rank4_9_nrun10.RDS.9.7	ANXA8L1	Head & Neck
Puram_2017_HNSCC_scRNAseq_20_rank4_9_nrun10.RDS.5.3	ANXA8L1	Head & Neck
Puram_2017_HNSCC_scRNAseq_6_rank4_9_nrun10.RDS.4.1	ANXA8L1	Head & Neck
Pal_2021_Breast_scRNAseq_ER_positive_0043_rank4_9_nrun10.RDS.8.6	ANXA9	Breast
Pal_2021_Breast_scRNAseq_ER_positive_0173_rank4_9_nrun10.RDS.9.6	ANXA9	Breast
Sun_2021_HCC_scRNAseq_P04_rank4_9_nrun10.RDS.7.5	ANXA9	Liver
Laughney_2020_Lung_scRNAseq_RU681_BRAINMET_4S_TR_rank4_9_nrun10.RDS.9.9	AOC1	Lung
Lee_2020_CRC_SMC_scRNAseq_SMC09_rank4_9_nrun10.RDS.7.7	AOC1	Colorectum
Nath_2021_Ovarian_scRNAseq_P05_10X_rank4_9_nrun10.RDS.6.3	AOC1	Ovary
Nath_2021_Ovarian_scRNAseq_P24_10X_rank4_9_nrun10.RDS.5.2	AOC1	Ovary
Obradovic_2021_RCC_scRNAseq_Patient1_rank4_9_nrun10.RDS.4.3	AOC1	Kidney
Obradovic_2021_RCC_scRNAseq_Patient2_rank4_9_nrun10.RDS.4.1	AOC1	Kidney
Obradovic_2021_RCC_scRNAseq_Patient3_rank4_9_nrun10.RDS.8.8	AOC1	Kidney
Obradovic_2021_RCC_scRNAseq_Patient4_rank4_9_nrun10.RDS.5.5	AOC1	Kidney
Obradovic_2021_RCC_scRNAseq_Patient6_rank4_9_nrun10.RDS.7.7	AOC1	Kidney
Obradovic_2021_RCC_scRNAseq_Patient7_rank4_9_nrun10.RDS.4.3	AOC1	Kidney
Peng_2019_PDAC_scRNAseq_T2_rank4_9_nrun10.RDS.5.3	AOC1	Pancreas
Peng_2019_PDAC_scRNAseq_T6_rank4_9_nrun10.RDS.6.6	AOC1	Pancreas
Steele_2020_PDAC_scRNAseq_PDAC_TISSUE_16_rank4_9_nrun10.RDS.7.7	AOC1	Pancreas
Steele_2020_PDAC_scRNAseq_PDAC_TISSUE_2_rank4_9_nrun10.RDS.5.4	AOC1	Pancreas
Steele_2020_PDAC_scRNAseq_PDAC_TISSUE_3_rank4_9_nrun10.RDS.5.4	AOC1	Pancreas
Steele_2020_PDAC_scRNAseq_PDAC_TISSUE_7_rank4_9_nrun10.RDS.6.6	AOC1	Pancreas
Steele_2020_PDAC_scRNAseq_PDAC_TISSUE_8_rank4_9_nrun10.RDS.5.4	AOC1	Pancreas
Yue_2020_PDAC_scRNAseq_94930_rank4_9_nrun10.RDS.8.1	AOC1	Pancreas
Yue_2020_PDAC_scRNAseq_95373_rank4_9_nrun10.RDS.7.6	AOC1	Pancreas
Zhang_2021_RCC_scRNAseq_SI_18854_rank4_9_nrun10.RDS.5.2	AOC1	Kidney
Zhang_2021_RCC_scRNAseq_SI_18854_rank4_9_nrun10.RDS.8.6	AOC1	Kidney
Zhang_2021_RCC_scRNAseq_SI_18855_rank4_9_nrun10.RDS.8.3	AOC1	Kidney
Zhang_2021_RCC_scRNAseq_SI_19703_rank4_9_nrun10.RDS.9.4	AOC1	Kidney
Zhang_2021_RCC_scRNAseq_SI_22604_rank4_9_nrun10.RDS.8.5	AOC1	Kidney
Zhang_2021_RCC_scRNAseq_SI_23459_rank4_9_nrun10.RDS.4.2	AOC1	Kidney
Zhang_2021_RCC_scRNAseq_SI_23843_rank4_9_nrun10.RDS.7.1	AOC1	Kidney
Chen_2021_Prostate_scRNAseq_1_rank4_9_nrun10.RDS.6.6	AP000769.1	Prostate
Chen_2021_Prostate_scRNAseq_11_rank4_9_nrun10.RDS.8.5	AP000769.1	Prostate
Chen_2021_Prostate_scRNAseq_3_rank4_9_nrun10.RDS.8.1	AP000769.1	Prostate
Chen_2021_Prostate_scRNAseq_5_rank4_9_nrun10.RDS.4.1	AP000769.1	Prostate
Chen_2021_Prostate_scRNAseq_5_rank4_9_nrun10.RDS.6.5	AP000769.1	Prostate
Chen_2021_Prostate_scRNAseq_8_rank4_9_nrun10.RDS.6.4	AP000769.1	Prostate
Chen_2021_Prostate_scRNAseq_9_rank4_9_nrun10.RDS.7.5	AP000769.1	Prostate
Sun_2021_HCC_scRNAseq_P01_rank4_9_nrun10.RDS.6.5	AP000769.1	Liver
Sun_2021_HCC_scRNAseq_P05_rank4_9_nrun10.RDS.4.3	AP000769.1	Liver
Sun_2021_HCC_scRNAseq_P08_rank4_9_nrun10.RDS.6.1	AP000769.1	Liver
Sun_2021_HCC_scRNAseq_P10_rank4_9_nrun10.RDS.8.7	AP000769.1	Liver
Chen_2020_NasopharyngealCarcinoma_scRNAseq_P02_rank4_9_nrun10.RDS.6.2	AP1G1	Nasopharynx
Chen_2021_Prostate_scRNAseq_2_rank4_9_nrun10.RDS.8.4	AP1G1	Prostate
Kinker_2020_CCLE_scRNAseq_BT474_BREAST_rank4_9_nrun10.RDS.5.3	AP1G1	Breast
Kinker_2020_CCLE_scRNAseq_NCIH2228_LUNG_rank4_9_nrun10.RDS.7.6	AP1G1	Lung
Kinker_2020_CCLE_scRNAseq_NCIH650_LUNG_rank4_9_nrun10.RDS.8.1	AP1G1	Lung
Kinker_2020_CCLE_scRNAseq_RERFLCAI_LUNG_rank4_9_nrun10.RDS.9.7	AP1G1	Lung
Kinker_2020_CCLE_scRNAseq_RT4_URINARY_TRACT_rank4_9_nrun10.RDS.5.4	AP1G1	Urinary tract
Kinker_2020_CCLE_scRNAseq_SCC9_UPPER_AERODIGESTIVE_TRACT_rank4_9_nrun10.RDS.7.2	AP1G1	Head & Neck
Kinker_2020_CCLE_scRNAseq_SKMEL5_SKIN_rank4_9_nrun10.RDS.8.7	AP1G1	Skin
Kinker_2020_CCLE_scRNAseq_SNU449_LIVER_rank4_9_nrun10.RDS.8.3	AP1G1	Liver
Kinker_2020_CCLE_scRNAseq_ZR751_BREAST_rank4_9_nrun10.RDS.4.2	AP1G1	Breast
Chung_2017_Breast_scRNAseq_BC02_rank4_9_nrun10.RDS.6.2	AP1G2	Breast
Lin_2020_PDAC_scRNAseq_P07_rank4_9_nrun10.RDS.8.2	AP1G2	Pancreas
Qian_2020_Breast_scRNAseq_51_rank4_9_nrun10.RDS.7.4	AP1G2	Breast
Gao_2021_Breast_and_ATC_scRNAseq_ATC2_rank4_9_nrun10.RDS.4.4	AP1M2	Breast
Kinker_2020_CCLE_scRNAseq_MFE319_ENDOMETRIUM_rank4_9_nrun10.RDS.6.5	AP1M2	Uterus
Kinker_2020_CCLE_scRNAseq_NCIH2452_PLEURA_rank4_9_nrun10.RDS.8.3	AP1M2	Pleura
Kinker_2020_CCLE_scRNAseq_SNU308_BILIARY_TRACT_rank4_9_nrun10.RDS.8.7	AP1M2	Biliary tract
Kinker_2020_CCLE_scRNAseq_VMRCRCZ_KIDNEY_rank4_9_nrun10.RDS.8.7	AP1M2	Kidney
Pal_2021_Breast_scRNAseq_ER_positive_0043_rank4_9_nrun10.RDS.8.6	AP1M2	Breast
Qian_2020_Breast_scRNAseq_47_rank4_9_nrun10.RDS.6.5	AP1M2	Breast
Qian_2020_Breast_scRNAseq_53_rank4_9_nrun10.RDS.9.5	AP1M2	Breast
Qian_2020_Lung_scRNAseq_1_rank4_9_nrun10.RDS.7.5	AP1M2	Lung
Kim_2020_Lung_scRNAseq_P0006_rank4_9_nrun10.RDS.6.2	AP1S1	Lung
Kinker_2020_CCLE_scRNAseq_SQ1_LUNG_rank4_9_nrun10.RDS.4.3	AP1S1	Lung
Unpublished_LSCC_scRNAseq_LS26_rank4_9_nrun10.RDS.8.7	AP1S1	Lung
Unpublished_LSCC_scRNAseq_LS8_rank4_9_nrun10.RDS.7.1	AP1S1	Lung
Unpublished_OPSCC_scRNAseq_OP10_rank4_9_nrun10.RDS.6.2	AP1S1	Head & Neck
Unpublished_OPSCC_scRNAseq_OP8_rank4_9_nrun10.RDS.5.5	AP1S1	Head & Neck
Kinker_2020_CCLE_scRNAseq_BICR56_UPPER_AERODIGESTIVE_TRACT_rank4_9_nrun10.RDS.5.2	AP1S2	Head & Neck
Kinker_2020_CCLE_scRNAseq_DANG_PANCREAS_rank4_9_nrun10.RDS.5.4	AP1S2	Pancreas
Kinker_2020_CCLE_scRNAseq_TE14_OESOPHAGUS_rank4_9_nrun10.RDS.8.7	AP1S2	Esophagus
Pal_2021_Breast_scRNAseq_Triple_negative_BRCA1_0554_rank4_9_nrun10.RDS.4.2	AP1S2	Breast
Qian_2020_Ovarian_scRNAseq_11_rank4_9_nrun10.RDS.7.1	AP1S2	Ovary
Qian_2020_Ovarian_scRNAseq_14_rank4_9_nrun10.RDS.8.1	AP1S2	Ovary
Kinker_2020_CCLE_scRNAseq_SNU423_LIVER_rank4_9_nrun10.RDS.7.4	AP1S3	Liver
Peng_2019_PDAC_scRNAseq_T11_rank4_9_nrun10.RDS.5.5	AP1S3	Pancreas
Peng_2019_PDAC_scRNAseq_T15_rank4_9_nrun10.RDS.5.3	AP1S3	Pancreas
Yue_2020_PDAC_scRNAseq_91610_rank4_9_nrun10.RDS.8.2	AP1S3	Pancreas
Kinker_2020_CCLE_scRNAseq_SBC5_LUNG_rank4_9_nrun10.RDS.8.4	AP2A1	Lung
Kinker_2020_CCLE_scRNAseq_SNU449_LIVER_rank4_9_nrun10.RDS.8.7	AP2A1	Liver
Chen_2021_Prostate_scRNAseq_13_rank4_9_nrun10.RDS.9.2	AP2B1	Prostate
Ji_2020_SkinSCC_scRNAseq_P5_rank4_9_nrun10.RDS.4.2	AP2B1	Skin
Kim_2020_Lung_scRNAseq_P1058_rank4_9_nrun10.RDS.5.1	AP2B1	Lung
Lin_2020_PDAC_scRNAseq_MET06_rank4_9_nrun10.RDS.8.6	AP2B1	Pancreas
Maynard_2020_lungcancer_scRNAseq_LT_S51_rank4_9_nrun10.RDS.7.2	AP2B1	Lung
Pal_2021_Breast_scRNAseq_ER_positive_LN_0068_rank4_9_nrun10.RDS.9.3	AP2B1	Breast
Peng_2019_PDAC_scRNAseq_T17_rank4_9_nrun10.RDS.8.8	AP2B1	Pancreas
Unpublished_LSCC_scRNAseq_LS33_rank4_9_nrun10.RDS.8.7	AP2B1	Lung
Gao_2021_Breast_and_ATC_scRNAseq_ATC4_rank4_9_nrun10.RDS.6.4	AP2M1	Breast
Izar_2020_HGSOC_scRNAseq_10X_3250_rank4_9_nrun10.RDS.7.4	AP2M1	Ovary
Pal_2021_Breast_scRNAseq_ER_positive_0029_7C_rank4_9_nrun10.RDS.7.4	AP2M1	Breast
Xing_2021_Lung_scRNAseq_SSN10_rank4_9_nrun10.RDS.7.5	AP2M1	Lung
Lin_2020_PDAC_scRNAseq_MET06_rank4_9_nrun10.RDS.7.1	AP2S1	Pancreas
Pal_2021_Breast_scRNAseq_ER_positive_0029_7C_rank4_9_nrun10.RDS.7.4	AP2S1	Breast
Pal_2021_Breast_scRNAseq_HER2_0176_rank4_9_nrun10.RDS.5.5	AP2S1	Breast
Qian_2020_Breast_scRNAseq_43_rank4_9_nrun10.RDS.9.5	AP2S1	Breast
Qian_2020_Breast_scRNAseq_49_rank4_9_nrun10.RDS.6.2	AP2S1	Breast
Sun_2021_HCC_scRNAseq_P16_rank4_9_nrun10.RDS.7.7	AP2S1	Liver
Xing_2021_Lung_scRNAseq_NM4C_rank4_9_nrun10.RDS.6.4	AP2S1	Lung
Zhang_2021_RCC_scRNAseq_SI_22368_rank4_9_nrun10.RDS.8.2	AP2S1	Kidney
Kinker_2020_CCLE_scRNAseq_OVK18_OVARY_rank4_9_nrun10.RDS.6.3	AP3D1	Ovary
Yue_2020_PDAC_scRNAseq_87235_rank4_9_nrun10.RDS.6.4	AP3D1	Pancreas
Ji_2020_SkinSCC_scRNAseq_P4_rank4_9_nrun10.RDS.4.1	AP3S1	Skin
Kim_2020_Lung_scRNAseq_P1028_rank4_9_nrun10.RDS.8.2	AP3S1	Lung
Kinker_2020_CCLE_scRNAseq_NCIH727_LUNG_rank4_9_nrun10.RDS.7.5	AP3S1	Lung
Kinker_2020_CCLE_scRNAseq_SNU46_UPPER_AERODIGESTIVE_TRACT_rank4_9_nrun10.RDS.8.4	AP3S1	Head & Neck
Peng_2019_PDAC_scRNAseq_T8_rank4_9_nrun10.RDS.6.3	AP3S1	Pancreas
Qian_2020_Lung_scRNAseq_5_rank4_9_nrun10.RDS.9.2	AP3S1	Lung
Steele_2020_PDAC_scRNAseq_PDAC_TISSUE_5_rank4_9_nrun10.RDS.9.5	AP3S1	Pancreas
Sun_2021_HCC_scRNAseq_P01_rank4_9_nrun10.RDS.7.2	AP3S1	Liver
Sun_2021_HCC_scRNAseq_P15_rank4_9_nrun10.RDS.4.2	AP3S1	Liver
Xing_2021_Lung_scRNAseq_SSN31_rank4_9_nrun10.RDS.4.1	AP3S1	Lung
Zhang_2021_RCC_scRNAseq_SI_18855_rank4_9_nrun10.RDS.7.7	AP3S1	Kidney
Kinker_2020_CCLE_scRNAseq_HS939T_SKIN_rank4_9_nrun10.RDS.5.3	APC	Skin
Kinker_2020_CCLE_scRNAseq_MSTO211H_PLEURA_rank4_9_nrun10.RDS.4.2	APC	Pleura
Kinker_2020_CCLE_scRNAseq_PK59_PANCREAS_rank4_9_nrun10.RDS.7.7	APC	Pancreas
Kinker_2020_CCLE_scRNAseq_RVH421_SKIN_rank4_9_nrun10.RDS.6.2	APC	Skin
Chen_2021_Prostate_scRNAseq_1_rank4_9_nrun10.RDS.6.4	APCDD1	Prostate
Chen_2021_Prostate_scRNAseq_4_rank4_9_nrun10.RDS.9.2	APCDD1	Prostate
Ji_2020_SkinSCC_scRNAseq_P4_rank4_9_nrun10.RDS.4.1	APCDD1	Skin
Ji_2020_SkinSCC_scRNAseq_P9_rank4_9_nrun10.RDS.6.1	APCDD1	Skin
Kim_2020_Lung_scRNAseq_P1028_rank4_9_nrun10.RDS.7.6	APCDD1	Lung
Kinker_2020_CCLE_scRNAseq_HT55_LARGE_INTESTINE_rank4_9_nrun10.RDS.6.1	APCDD1	Colorectum
Kinker_2020_CCLE_scRNAseq_HT55_LARGE_INTESTINE_rank4_9_nrun10.RDS.6.3	APCDD1	Colorectum
Kinker_2020_CCLE_scRNAseq_LS180_LARGE_INTESTINE_rank4_9_nrun10.RDS.9.3	APCDD1	Colorectum
Lee_2020_CRC_SMC_scRNAseq_SMC01_rank4_9_nrun10.RDS.5.2	APCDD1	Colorectum
Lee_2020_CRC_SMC_scRNAseq_SMC07_rank4_9_nrun10.RDS.7.6	APCDD1	Colorectum
Lee_2020_CRC_SMC_scRNAseq_SMC11_rank4_9_nrun10.RDS.7.7	APCDD1	Colorectum
Qian_2020_Ovarian_scRNAseq_12_rank4_9_nrun10.RDS.8.2	APCDD1	Ovary
Qian_2020_Ovarian_scRNAseq_14_rank4_9_nrun10.RDS.4.4	APCDD1	Ovary
Kinker_2020_CCLE_scRNAseq_HUH28_BILIARY_TRACT_rank4_9_nrun10.RDS.8.5	APEH	Biliary tract
Kinker_2020_CCLE_scRNAseq_PANC1_PANCREAS_rank4_9_nrun10.RDS.6.1	APEH	Pancreas
Kinker_2020_CCLE_scRNAseq_SNU899_UPPER_AERODIGESTIVE_TRACT_rank4_9_nrun10.RDS.4.1	APEH	Head & Neck
Chen_2021_Prostate_scRNAseq_13_rank4_9_nrun10.RDS.7.7	APEX1	Prostate
Chen_2021_Prostate_scRNAseq_2_rank4_9_nrun10.RDS.9.3	APEX1	Prostate
Chen_2021_Prostate_scRNAseq_3_rank4_9_nrun10.RDS.8.6	APEX1	Prostate
Chen_2021_Prostate_scRNAseq_4_rank4_9_nrun10.RDS.8.4	APEX1	Prostate
Chen_2021_Prostate_scRNAseq_9_rank4_9_nrun10.RDS.7.3	APEX1	Prostate
Kinker_2020_CCLE_scRNAseq_C32_SKIN_rank4_9_nrun10.RDS.9.2	APEX1	Skin
Kinker_2020_CCLE_scRNAseq_JHOC5_OVARY_rank4_9_nrun10.RDS.4.3	APEX1	Ovary
Kinker_2020_CCLE_scRNAseq_NCIH650_LUNG_rank4_9_nrun10.RDS.5.2	APEX1	Lung
Kinker_2020_CCLE_scRNAseq_OAW28_OVARY_rank4_9_nrun10.RDS.7.7	APEX1	Ovary
Kinker_2020_CCLE_scRNAseq_SNU1079_BILIARY_TRACT_rank4_9_nrun10.RDS.7.1	APEX1	Biliary tract
Kinker_2020_CCLE_scRNAseq_SW1271_LUNG_rank4_9_nrun10.RDS.5.3	APEX1	Lung
Kinker_2020_CCLE_scRNAseq_WM88_SKIN_rank4_9_nrun10.RDS.5.1	APEX1	Skin
Lee_2020_CRC_SMC_scRNAseq_SMC01_rank4_9_nrun10.RDS.5.5	APEX1	Colorectum
Lee_2020_CRC_SMC_scRNAseq_SMC21_rank4_9_nrun10.RDS.4.2	APEX1	Colorectum
Lee_2020_CRC_SMC_scRNAseq_SMC25_rank4_9_nrun10.RDS.8.3	APEX1	Colorectum
Peng_2019_PDAC_scRNAseq_T20_rank4_9_nrun10.RDS.8.8	APEX1	Pancreas
Qian_2020_Breast_scRNAseq_43_rank4_9_nrun10.RDS.7.4	APEX1	Breast
Qian_2020_Lung_scRNAseq_3_rank4_9_nrun10.RDS.8.4	APEX1	Lung
Yue_2020_PDAC_scRNAseq_87235_rank4_9_nrun10.RDS.7.4	APEX1	Pancreas
Kinker_2020_CCLE_scRNAseq_IM95_STOMACH_rank4_9_nrun10.RDS.5.5	APEX2	Stomach
Kinker_2020_CCLE_scRNAseq_ONCODG1_OVARY_rank4_9_nrun10.RDS.9.5	APEX2	Ovary
Kinker_2020_CCLE_scRNAseq_SQ1_LUNG_rank4_9_nrun10.RDS.8.4	APEX2	Lung
Maynard_2020_lungcancer_scRNAseq_LT_S50_rank4_9_nrun10.RDS.7.6	APEX2	Lung
Maynard_2020_lungcancer_scRNAseq_LT_S82_rank4_9_nrun10.RDS.7.4	APEX2	Lung
Kinker_2020_CCLE_scRNAseq_HEC6_ENDOMETRIUM_rank4_9_nrun10.RDS.9.1	API5	Uterus
Kinker_2020_CCLE_scRNAseq_SNU423_LIVER_rank4_9_nrun10.RDS.8.3	API5	Liver
Chen_2021_Prostate_scRNAseq_6_rank4_9_nrun10.RDS.6.5	APIP	Prostate
Kinker_2020_CCLE_scRNAseq_RT4_URINARY_TRACT_rank4_9_nrun10.RDS.8.2	APIP	Urinary tract
Xing_2021_Lung_scRNAseq_NM4M_rank4_9_nrun10.RDS.5.1	APIP	Lung
Kinker_2020_CCLE_scRNAseq_BHY_UPPER_AERODIGESTIVE_TRACT_rank4_9_nrun10.RDS.7.3	APITD1	Head & Neck
Kinker_2020_CCLE_scRNAseq_HCC1428_BREAST_rank4_9_nrun10.RDS.7.4	APITD1	Breast
Unpublished_OPSCC_scRNAseq_OP16_rank4_9_nrun10.RDS.6.5	APITD1	Head & Neck
Xing_2021_Lung_scRNAseq_SSN29_rank4_9_nrun10.RDS.8.6	APITD1	Lung
Bi_2021_RCC_scRNAseq_P90_rank4_9_nrun10.RDS.9.4	APLP2	Kidney
Chen_2020_NasopharyngealCarcinoma_scRNAseq_P11_rank4_9_nrun10.RDS.7.1	APLP2	Nasopharynx
Chen_2021_Prostate_scRNAseq_12_rank4_9_nrun10.RDS.6.2	APLP2	Prostate
Gao_2021_Breast_and_ATC_scRNAseq_ATC1_rank4_9_nrun10.RDS.6.6	APLP2	Breast
Kinker_2020_CCLE_scRNAseq_CAOV3_OVARY_rank4_9_nrun10.RDS.8.1	APLP2	Ovary
Kinker_2020_CCLE_scRNAseq_JHOS2_OVARY_rank4_9_nrun10.RDS.7.5	APLP2	Ovary
Kinker_2020_CCLE_scRNAseq_KPL1_BREAST_rank4_9_nrun10.RDS.7.4	APLP2	Breast
Kinker_2020_CCLE_scRNAseq_NCIH2347_LUNG_rank4_9_nrun10.RDS.6.1	APLP2	Lung
Kinker_2020_CCLE_scRNAseq_TEN_ENDOMETRIUM_rank4_9_nrun10.RDS.7.7	APLP2	Uterus
Kinker_2020_CCLE_scRNAseq_UMUC1_URINARY_TRACT_rank4_9_nrun10.RDS.5.1	APLP2	Urinary tract
Lin_2020_PDAC_scRNAseq_MET01_rank4_9_nrun10.RDS.6.1	APLP2	Pancreas
Olalekan_2021_Ovarian_scRNAseq_omentum2834_rank4_9_nrun10.RDS.8.7	APLP2	Ovary
Puram_2017_HNSCC_scRNAseq_18_rank4_9_nrun10.RDS.4.3	APLP2	Head & Neck
Qian_2020_Lung_scRNAseq_6_rank4_9_nrun10.RDS.5.2	APLP2	Lung
Qian_2020_Lung_scRNAseq_6_rank4_9_nrun10.RDS.5.5	APLP2	Lung
Qian_2020_Ovarian_scRNAseq_11_rank4_9_nrun10.RDS.8.6	APLP2	Ovary
Qian_2020_Ovarian_scRNAseq_12_rank4_9_nrun10.RDS.9.9	APLP2	Ovary
Xing_2021_Lung_scRNAseq_SSN31_rank4_9_nrun10.RDS.5.3	APLP2	Lung
Xing_2021_Lung_scRNAseq_SSN31_rank4_9_nrun10.RDS.6.5	APLP2	Lung
Zhang_2021_RCC_scRNAseq_SI_22604_rank4_9_nrun10.RDS.8.5	APLP2	Kidney
Chen_2021_Prostate_scRNAseq_3_rank4_9_nrun10.RDS.4.4	APMAP	Prostate
Franses_2017_IPMN_PDAC_CEC_scRNAseq_IPMN_rank4_9_nrun10.RDS.4.1	APMAP	Pancreas
Gao_2021_Breast_and_ATC_scRNAseq_ATC1_rank4_9_nrun10.RDS.6.6	APMAP	Breast
Kinker_2020_CCLE_scRNAseq_OAW28_OVARY_rank4_9_nrun10.RDS.7.7	APMAP	Ovary
Kinker_2020_CCLE_scRNAseq_OVTOKO_OVARY_rank4_9_nrun10.RDS.5.5	APMAP	Ovary
Kinker_2020_CCLE_scRNAseq_SNU423_LIVER_rank4_9_nrun10.RDS.6.5	APMAP	Liver
Pal_2021_Breast_scRNAseq_ER_positive__LN_0056_rank4_9_nrun10.RDS.5.3	APMAP	Breast
Pal_2021_Breast_scRNAseq_ER_positive__LN_0056_rank4_9_nrun10.RDS.8.1	APMAP	Breast
Qian_2020_Breast_scRNAseq_49_rank4_9_nrun10.RDS.7.6	APMAP	Breast
Sun_2021_HCC_scRNAseq_P18_rank4_9_nrun10.RDS.6.5	APMAP	Liver
Unpublished_OPSCC_scRNAseq_OP14_rank4_9_nrun10.RDS.9.1	APMAP	Head & Neck
Izar_2020_HGSOC_scRNAseq_10X_1976_rank4_9_nrun10.RDS.6.2	APOA1	Ovary
Izar_2020_HGSOC_scRNAseq_10X_3266_rank4_9_nrun10.RDS.6.2	APOA1	Ovary
Izar_2020_HGSOC_scRNAseq_SS2_11_rank4_9_nrun10.RDS.5.5	APOA1	Ovary
Izar_2020_HGSOC_scRNAseq_SS2_8_rank4_9_nrun10.RDS.9.2	APOA1	Ovary
Izar_2020_HGSOC_scRNAseq_SS2_8_rank4_9_nrun10.RDS.9.4	APOA1	Ovary
Kinker_2020_CCLE_scRNAseq_HEP3B217_LIVER_rank4_9_nrun10.RDS.9.5	APOA1	Liver
Kinker_2020_CCLE_scRNAseq_JHH7_LIVER_rank4_9_nrun10.RDS.4.3	APOA1	Liver
Ma_2019_Liver_scRNAseq_H65_rank4_9_nrun10.RDS.4.2	APOA1	Liver
Maynard_2020_lungcancer_scRNAseq_LT_S81_rank4_9_nrun10.RDS.6.2	APOA1	Lung
Nath_2021_Ovarian_scRNAseq_P04_10X_rank4_9_nrun10.RDS.6.2	APOA1	Ovary
Nath_2021_Ovarian_scRNAseq_P10_10X_rank4_9_nrun10.RDS.5.3	APOA1	Ovary
Nath_2021_Ovarian_scRNAseq_P10_10X_rank4_9_nrun10.RDS.7.6	APOA1	Ovary
Nath_2021_Ovarian_scRNAseq_P12_10X_rank4_9_nrun10.RDS.7.5	APOA1	Ovary
Nath_2021_Ovarian_scRNAseq_P14_10X_rank4_9_nrun10.RDS.8.4	APOA1	Ovary
Nath_2021_Ovarian_scRNAseq_P16_10X_rank4_9_nrun10.RDS.7.4	APOA1	Ovary
Sun_2021_HCC_scRNAseq_P05_rank4_9_nrun10.RDS.6.4	APOA1	Liver
Sun_2021_HCC_scRNAseq_P13_rank4_9_nrun10.RDS.8.1	APOA1	Liver
Sun_2021_HCC_scRNAseq_P16_rank4_9_nrun10.RDS.4.4	APOA1	Liver
Izar_2020_HGSOC_scRNAseq_10X_3250.1_rank4_9_nrun10.RDS.5.5	APOA1BP	Ovary
Jordan_2016_Breast_CTC_scRNAseq_rank4_9_nrun10.RDS.4.2	APOA1BP	Breast
Kinker_2020_CCLE_scRNAseq_SNU1196_BILIARY_TRACT_rank4_9_nrun10.RDS.5.1	APOA1BP	Biliary tract
Steele_2020_PDAC_scRNAseq_PDAC_TISSUE_8_rank4_9_nrun10.RDS.4.3	APOA1BP	Pancreas
Unpublished_OPSCC_scRNAseq_OP10_rank4_9_nrun10.RDS.6.2	APOA1BP	Head & Neck
Unpublished_OPSCC_scRNAseq_OP12_rank4_9_nrun10.RDS.9.2	APOA1BP	Head & Neck
Chen_2020_NasopharyngealCarcinoma_scRNAseq_P03_rank4_9_nrun10.RDS.4.3	APOBEC3A	Nasopharynx
Izar_2020_HGSOC_scRNAseq_SS2_8_rank4_9_nrun10.RDS.4.2	APOBEC3A	Ovary
Maynard_2020_lungcancer_scRNAseq_LT_S63_rank4_9_nrun10.RDS.6.5	APOBEC3A	Lung
Puram_2017_HNSCC_scRNAseq_22_rank4_9_nrun10.RDS.6.1	APOBEC3A	Head & Neck
Puram_2017_HNSCC_scRNAseq_24_rank4_9_nrun10.RDS.8.5	APOBEC3A	Head & Neck
Puram_2017_HNSCC_scRNAseq_24_rank4_9_nrun10.RDS.8.6	APOBEC3A	Head & Neck
Puram_2017_HNSCC_scRNAseq_25_rank4_9_nrun10.RDS.5.5	APOBEC3A	Head & Neck
Unpublished_LSCC_scRNAseq_LS2_rank4_9_nrun10.RDS.7.6	APOBEC3A	Lung
Unpublished_LSCC_scRNAseq_LS22_rank4_9_nrun10.RDS.6.2	APOBEC3A	Lung
Unpublished_OPSCC_scRNAseq_OP10_rank4_9_nrun10.RDS.9.4	APOBEC3A	Head & Neck
Unpublished_OPSCC_scRNAseq_OP10_rank4_9_nrun10.RDS.9.5	APOBEC3A	Head & Neck
Unpublished_OPSCC_scRNAseq_OP13_rank4_9_nrun10.RDS.6.2	APOBEC3A	Head & Neck
Unpublished_OPSCC_scRNAseq_OP17_rank4_9_nrun10.RDS.7.4	APOBEC3A	Head & Neck
Unpublished_OPSCC_scRNAseq_OP4_rank4_9_nrun10.RDS.8.1	APOBEC3A	Head & Neck
Unpublished_OPSCC_scRNAseq_OP6_rank4_9_nrun10.RDS.8.1	APOBEC3A	Head & Neck
Unpublished_OPSCC_scRNAseq_OP8_rank4_9_nrun10.RDS.9.2	APOBEC3A	Head & Neck
Izar_2020_HGSOC_scRNAseq_SS2_11_rank4_9_nrun10.RDS.7.2	APOBEC3B	Ovary
Izar_2020_HGSOC_scRNAseq_SS2_7_rank4_9_nrun10.RDS.5.3	APOBEC3B	Ovary
Izar_2020_HGSOC_scRNAseq_SS2_9_rank4_9_nrun10.RDS.6.4	APOBEC3B	Ovary
Karaayvas_2018_Breast_scRNAseq_39_rank4_9_nrun10.RDS.5.5	APOBEC3B	Breast
Kinker_2020_CCLE_scRNAseq_CAKI2_KIDNEY_rank4_9_nrun10.RDS.6.5	APOBEC3B	Kidney
Kinker_2020_CCLE_scRNAseq_HUPT3_PANCREAS_rank4_9_nrun10.RDS.6.3	APOBEC3B	Pancreas
Kinker_2020_CCLE_scRNAseq_PATU8988S_PANCREAS_rank4_9_nrun10.RDS.7.6	APOBEC3B	Pancreas
Kinker_2020_CCLE_scRNAseq_RVH421_SKIN_rank4_9_nrun10.RDS.5.4	APOBEC3B	Skin
Kinker_2020_CCLE_scRNAseq_SKMEL30_SKIN_rank4_9_nrun10.RDS.7.3	APOBEC3B	Skin
Kinker_2020_CCLE_scRNAseq_SW579_THYROID_rank4_9_nrun10.RDS.4.3	APOBEC3B	Thyroid
Ligorio_2019_PDAC_cell_line_scRNAseq_10%_PDAC_rank4_9_nrun10.RDS.5.1	APOBEC3B	Pancreas
Ligorio_2019_PDAC_cell_line_scRNAseq_100%_PDAC_rank4_9_nrun10.RDS.7.1	APOBEC3B	Pancreas
Maynard_2020_lungcancer_scRNAseq_LT_S48_rank4_9_nrun10.RDS.8.6	APOBEC3B	Lung
Maynard_2020_lungcancer_scRNAseq_LT_S51_rank4_9_nrun10.RDS.7.2	APOBEC3B	Lung
Maynard_2020_lungcancer_scRNAseq_LT_S53_rank4_9_nrun10.RDS.9.8	APOBEC3B	Lung
Maynard_2020_lungcancer_scRNAseq_LT_S58_rank4_9_nrun10.RDS.8.6	APOBEC3B	Lung
Maynard_2020_lungcancer_scRNAseq_LT_S63_rank4_9_nrun10.RDS.7.5	APOBEC3B	Lung
Maynard_2020_lungcancer_scRNAseq_LT_S69_rank4_9_nrun10.RDS.8.6	APOBEC3B	Lung
Puram_2017_HNSCC_scRNAseq_13_rank4_9_nrun10.RDS.8.6	APOBEC3B	Head & Neck
Puram_2017_HNSCC_scRNAseq_16_rank4_9_nrun10.RDS.9.3	APOBEC3B	Head & Neck
Puram_2017_HNSCC_scRNAseq_22_rank4_9_nrun10.RDS.7.2	APOBEC3B	Head & Neck
Puram_2017_HNSCC_scRNAseq_25_rank4_9_nrun10.RDS.6.4	APOBEC3B	Head & Neck
Puram_2017_HNSCC_scRNAseq_6_rank4_9_nrun10.RDS.8.6	APOBEC3B	Head & Neck
Unpublished_OPSCC_scRNAseq_OP14_rank4_9_nrun10.RDS.4.1	APOBEC3B	Head & Neck
Unpublished_OPSCC_scRNAseq_OP14_rank4_9_nrun10.RDS.8.1	APOBEC3B	Head & Neck
Unpublished_OPSCC_scRNAseq_OP17_rank4_9_nrun10.RDS.7.4	APOBEC3B	Head & Neck
Chen_2020_NasopharyngealCarcinoma_scRNAseq_P11_rank4_9_nrun10.RDS.9.7	APOBEC3C	Nasopharynx
Chung_2017_Breast_scRNAseq_BC07_rank4_9_nrun10.RDS.6.4	APOBEC3C	Breast
Izar_2020_HGSOC_scRNAseq_SS2_8_rank4_9_nrun10.RDS.4.2	APOBEC3C	Ovary
Karaayvas_2018_Breast_scRNAseq_84_rank4_9_nrun10.RDS.6.6	APOBEC3C	Breast
Kinker_2020_CCLE_scRNAseq_93VU_UPPER_AERODIGESTIVE_TRACT_rank4_9_nrun10.RDS.7.7	APOBEC3C	Head & Neck
Kinker_2020_CCLE_scRNAseq_ABC1_LUNG_rank4_9_nrun10.RDS.6.5	APOBEC3C	Lung
Kinker_2020_CCLE_scRNAseq_BICR16_UPPER_AERODIGESTIVE_TRACT_rank4_9_nrun10.RDS.6.6	APOBEC3C	Head & Neck
Kinker_2020_CCLE_scRNAseq_BICR6_UPPER_AERODIGESTIVE_TRACT_rank4_9_nrun10.RDS.8.1	APOBEC3C	Head & Neck
Kinker_2020_CCLE_scRNAseq_CAKI2_KIDNEY_rank4_9_nrun10.RDS.6.4	APOBEC3C	Kidney
Kinker_2020_CCLE_scRNAseq_CALU6_LUNG_rank4_9_nrun10.RDS.8.2	APOBEC3C	Lung
Kinker_2020_CCLE_scRNAseq_COLO792_SKIN_rank4_9_nrun10.RDS.8.6	APOBEC3C	Skin
Kinker_2020_CCLE_scRNAseq_DANG_PANCREAS_rank4_9_nrun10.RDS.5.4	APOBEC3C	Pancreas
Kinker_2020_CCLE_scRNAseq_EBC1_LUNG_rank4_9_nrun10.RDS.4.1	APOBEC3C	Lung
Kinker_2020_CCLE_scRNAseq_HCC366_LUNG_rank4_9_nrun10.RDS.7.3	APOBEC3C	Lung
Kinker_2020_CCLE_scRNAseq_HEC151_ENDOMETRIUM_rank4_9_nrun10.RDS.4.3	APOBEC3C	Uterus
Kinker_2020_CCLE_scRNAseq_HS939T_SKIN_rank4_9_nrun10.RDS.8.5	APOBEC3C	Skin
Kinker_2020_CCLE_scRNAseq_HUH28_BILIARY_TRACT_rank4_9_nrun10.RDS.7.6	APOBEC3C	Biliary tract
Kinker_2020_CCLE_scRNAseq_HUH28_BILIARY_TRACT_rank4_9_nrun10.RDS.8.5	APOBEC3C	Biliary tract
Kinker_2020_CCLE_scRNAseq_JHU011_UPPER_AERODIGESTIVE_TRACT_rank4_9_nrun10.RDS.6.1	APOBEC3C	Head & Neck
Kinker_2020_CCLE_scRNAseq_KYSE520_OESOPHAGUS_rank4_9_nrun10.RDS.8.4	APOBEC3C	Esophagus
Kinker_2020_CCLE_scRNAseq_MSTO211H_PLEURA_rank4_9_nrun10.RDS.5.5	APOBEC3C	Pleura
Kinker_2020_CCLE_scRNAseq_NCIH2444_LUNG_rank4_9_nrun10.RDS.5.3	APOBEC3C	Lung
Kinker_2020_CCLE_scRNAseq_OVTOKO_OVARY_rank4_9_nrun10.RDS.8.4	APOBEC3C	Ovary
Kinker_2020_CCLE_scRNAseq_RCC10RGB_KIDNEY_rank4_9_nrun10.RDS.5.5	APOBEC3C	Kidney
Kinker_2020_CCLE_scRNAseq_RERFLCAI_LUNG_rank4_9_nrun10.RDS.9.7	APOBEC3C	Lung
Kinker_2020_CCLE_scRNAseq_SCC25_UPPER_AERODIGESTIVE_TRACT_rank4_9_nrun10.RDS.9.2	APOBEC3C	Head & Neck
Kinker_2020_CCLE_scRNAseq_SCC47_UPPER_AERODIGESTIVE_TRACT_rank4_9_nrun10.RDS.9.3	APOBEC3C	Head & Neck
Kinker_2020_CCLE_scRNAseq_SH10TC_STOMACH_rank4_9_nrun10.RDS.6.3	APOBEC3C	Stomach
Kinker_2020_CCLE_scRNAseq_SKMEL30_SKIN_rank4_9_nrun10.RDS.9.1	APOBEC3C	Skin
Kinker_2020_CCLE_scRNAseq_SKMEL5_SKIN_rank4_9_nrun10.RDS.8.7	APOBEC3C	Skin
Kinker_2020_CCLE_scRNAseq_SKMES1_LUNG_rank4_9_nrun10.RDS.5.2	APOBEC3C	Lung
Kinker_2020_CCLE_scRNAseq_SNU1214_UPPER_AERODIGESTIVE_TRACT_rank4_9_nrun10.RDS.8.2	APOBEC3C	Head & Neck
Kinker_2020_CCLE_scRNAseq_SW1990_PANCREAS_rank4_9_nrun10.RDS.8.6	APOBEC3C	Pancreas
Kinker_2020_CCLE_scRNAseq_TCCSUP_URINARY_TRACT_rank4_9_nrun10.RDS.7.7	APOBEC3C	Urinary tract
Kinker_2020_CCLE_scRNAseq_TE10_OESOPHAGUS_rank4_9_nrun10.RDS.8.1	APOBEC3C	Esophagus
Kinker_2020_CCLE_scRNAseq_TE9_OESOPHAGUS_rank4_9_nrun10.RDS.8.5	APOBEC3C	Esophagus
Kinker_2020_CCLE_scRNAseq_UACC257_SKIN_rank4_9_nrun10.RDS.9.3	APOBEC3C	Skin
Kinker_2020_CCLE_scRNAseq_VMRCRCZ_KIDNEY_rank4_9_nrun10.RDS.7.4	APOBEC3C	Kidney
Obradovic_2021_RCC_scRNAseq_Patient2_rank4_9_nrun10.RDS.9.8	APOBEC3C	Kidney
Qian_2020_Ovarian_scRNAseq_12_rank4_9_nrun10.RDS.8.2	APOBEC3C	Ovary
Sun_2021_HCC_scRNAseq_P05_rank4_9_nrun10.RDS.8.8	APOBEC3C	Liver
Sun_2021_HCC_scRNAseq_P10_rank4_9_nrun10.RDS.5.1	APOBEC3C	Liver
Sun_2021_HCC_scRNAseq_P18_rank4_9_nrun10.RDS.5.4	APOBEC3C	Liver
Yue_2020_PDAC_scRNAseq_96460_rank4_9_nrun10.RDS.8.5	APOBEC3C	Pancreas
Chen_2020_NasopharyngealCarcinoma_scRNAseq_P07_rank4_9_nrun10.RDS.4.4	APOC1	Nasopharynx
Gao_2021_Breast_and_ATC_scRNAseq_TNBC2_rank4_9_nrun10.RDS.8.3	APOC1	Breast
Kim_2020_Lung_scRNAseq_P1058_rank4_9_nrun10.RDS.7.1	APOC1	Lung
Kinker_2020_CCLE_scRNAseq_A2058_SKIN_rank4_9_nrun10.RDS.4.3	APOC1	Skin
Kinker_2020_CCLE_scRNAseq_NCIH650_LUNG_rank4_9_nrun10.RDS.4.1	APOC1	Lung
Kinker_2020_CCLE_scRNAseq_PK45H_PANCREAS_rank4_9_nrun10.RDS.5.4	APOC1	Pancreas
Kinker_2020_CCLE_scRNAseq_SKMEL5_SKIN_rank4_9_nrun10.RDS.8.1	APOC1	Skin
Kinker_2020_CCLE_scRNAseq_TYKNU_OVARY_rank4_9_nrun10.RDS.8.1	APOC1	Ovary
Laughney_2020_Lung_scRNAseq_RU255B_BRAINMET_4S_TR_rank4_9_nrun10.RDS.4.3	APOC1	Lung
Laughney_2020_Lung_scRNAseq_RU661_TUMOR_1AS_UTR_rank4_9_nrun10.RDS.5.5	APOC1	Lung
Laughney_2020_Lung_scRNAseq_RU675_TUMOR_1ANS_UTR_rank4_9_nrun10.RDS.9.4	APOC1	Lung
Laughney_2020_Lung_scRNAseq_RU676_TUMOR_1AS_UTR_rank4_9_nrun10.RDS.5.3	APOC1	Lung
Ma_2019_Liver_scRNAseq_C26_rank4_9_nrun10.RDS.5.1	APOC1	Liver
Ma_2019_Liver_scRNAseq_C66_rank4_9_nrun10.RDS.4.4	APOC1	Liver
Obradovic_2021_RCC_scRNAseq_Patient3_rank4_9_nrun10.RDS.5.4	APOC1	Kidney
Pal_2021_Breast_scRNAseq_ER_positive_0043_rank4_9_nrun10.RDS.8.4	APOC1	Breast
Pal_2021_Breast_scRNAseq_HER2_0331_rank4_9_nrun10.RDS.9.9	APOC1	Breast
Sun_2021_HCC_scRNAseq_P16_rank4_9_nrun10.RDS.4.4	APOC1	Liver
Chung_2017_Breast_scRNAseq_BC11_rank4_9_nrun10.RDS.4.3	APOD	Breast
Dost_2020_lungcancer_scRNAseq_case_2_rank4_9_nrun10.RDS.8.3	APOD	Lung
Dost_2020_lungcancer_scRNAseq_case_3_rank4_9_nrun10.RDS.4.4	APOD	Lung
Gao_2021_Breast_and_ATC_scRNAseq_ATC3_rank4_9_nrun10.RDS.6.6	APOD	Breast
Gao_2021_Breast_and_ATC_scRNAseq_TNBC1_rank4_9_nrun10.RDS.9.3	APOD	Breast
Gao_2021_Breast_and_ATC_scRNAseq_TNBC3_rank4_9_nrun10.RDS.8.5	APOD	Breast
Jordan_2016_Breast_CTC_scRNAseq_rank4_9_nrun10.RDS.8.5	APOD	Breast
Karaayvas_2018_Breast_scRNAseq_126_rank4_9_nrun10.RDS.6.5	APOD	Breast
Karaayvas_2018_Breast_scRNAseq_84_rank4_9_nrun10.RDS.9.7	APOD	Breast
Karaayvas_2018_Breast_scRNAseq_89_rank4_9_nrun10.RDS.6.1	APOD	Breast
Kim_2020_Lung_scRNAseq_P0018_rank4_9_nrun10.RDS.8.2	APOD	Lung
Kim_2020_Lung_scRNAseq_P0019_rank4_9_nrun10.RDS.4.1	APOD	Lung
Kinker_2020_CCLE_scRNAseq_SKMEL2_SKIN_rank4_9_nrun10.RDS.9.5	APOD	Skin
Kinker_2020_CCLE_scRNAseq_WM88_SKIN_rank4_9_nrun10.RDS.5.5	APOD	Skin
Kinker_2020_CCLE_scRNAseq_WM88_SKIN_rank4_9_nrun10.RDS.9.2	APOD	Skin
Laughney_2020_Lung_scRNAseq_RU661_TUMOR_1AS_UTR_rank4_9_nrun10.RDS.6.5	APOD	Lung
Laughney_2020_Lung_scRNAseq_RU684_TUMOR_1AS_UTR_rank4_9_nrun10.RDS.7.4	APOD	Lung
Laughney_2020_Lung_scRNAseq_RU701_BRAINMET_4_rank4_9_nrun10.RDS.4.4	APOD	Lung
Maynard_2020_lungcancer_scRNAseq_LT_S48_rank4_9_nrun10.RDS.8.6	APOD	Lung
Pal_2021_Breast_scRNAseq_ER_positive_0043_rank4_9_nrun10.RDS.5.4	APOD	Breast
Pal_2021_Breast_scRNAseq_ER_positive_0173_rank4_9_nrun10.RDS.8.1	APOD	Breast
Pal_2021_Breast_scRNAseq_ER_positive_LN_0173_rank4_9_nrun10.RDS.6.3	APOD	Breast
Pal_2021_Breast_scRNAseq_ER_positive_LN_0173_rank4_9_nrun10.RDS.6.4	APOD	Breast
Pal_2021_Breast_scRNAseq_HER2_0176_rank4_9_nrun10.RDS.6.6	APOD	Breast
Pal_2021_Breast_scRNAseq_HER2_0308_rank4_9_nrun10.RDS.7.3	APOD	Breast
Pal_2021_Breast_scRNAseq_HER2_0331_rank4_9_nrun10.RDS.5.5	APOD	Breast
Pal_2021_Breast_scRNAseq_Triple_negative_0135_rank4_9_nrun10.RDS.7.7	APOD	Breast
Peng_2019_PDAC_scRNAseq_T6_rank4_9_nrun10.RDS.6.1	APOD	Pancreas
Peng_2019_PDAC_scRNAseq_T6_rank4_9_nrun10.RDS.6.6	APOD	Pancreas
Puram_2017_HNSCC_scRNAseq_16_rank4_9_nrun10.RDS.4.1	APOD	Head & Neck
Puram_2017_HNSCC_scRNAseq_6_rank4_9_nrun10.RDS.5.5	APOD	Head & Neck
Qian_2020_Breast_scRNAseq_42_rank4_9_nrun10.RDS.9.7	APOD	Breast
Qian_2020_Breast_scRNAseq_49_rank4_9_nrun10.RDS.6.2	APOD	Breast
Qian_2020_Breast_scRNAseq_49_rank4_9_nrun10.RDS.7.6	APOD	Breast
Qian_2020_Breast_scRNAseq_51_rank4_9_nrun10.RDS.4.3	APOD	Breast
Xing_2021_Lung_scRNAseq_SSN24_rank4_9_nrun10.RDS.5.1	APOD	Lung
Xing_2021_Lung_scRNAseq_SSN27_rank4_9_nrun10.RDS.5.5	APOD	Lung
Xing_2021_Lung_scRNAseq_SSN30_rank4_9_nrun10.RDS.9.4	APOD	Lung
Bi_2021_RCC_scRNAseq_P906_rank4_9_nrun10.RDS.6.5	APOE	Kidney
Bi_2021_RCC_scRNAseq_P906_rank4_9_nrun10.RDS.9.5	APOE	Kidney
Chen_2020_NasopharyngealCarcinoma_scRNAseq_P11_rank4_9_nrun10.RDS.7.1	APOE	Nasopharynx
Gao_2021_Breast_and_ATC_scRNAseq_ATC1_rank4_9_nrun10.RDS.5.2	APOE	Breast
Gao_2021_Breast_and_ATC_scRNAseq_TNBC2_rank4_9_nrun10.RDS.8.3	APOE	Breast
Gao_2021_Breast_and_ATC_scRNAseq_TNBC3_rank4_9_nrun10.RDS.8.5	APOE	Breast
Izar_2020_HGSOC_scRNAseq_10X_3250_rank4_9_nrun10.RDS.7.4	APOE	Ovary
Ji_2020_SkinSCC_scRNAseq_P1_rank4_9_nrun10.RDS.5.4	APOE	Skin
Ji_2020_SkinSCC_scRNAseq_P10_rank4_9_nrun10.RDS.8.7	APOE	Skin
Ji_2020_SkinSCC_scRNAseq_P2_rank4_9_nrun10.RDS.4.3	APOE	Skin
Ji_2020_SkinSCC_scRNAseq_P5_rank4_9_nrun10.RDS.8.1	APOE	Skin
Ji_2020_SkinSCC_scRNAseq_P6_rank4_9_nrun10.RDS.5.4	APOE	Skin
Ji_2020_SkinSCC_scRNAseq_P8_rank4_9_nrun10.RDS.8.7	APOE	Skin
Kim_2020_Lung_scRNAseq_P1049_rank4_9_nrun10.RDS.6.2	APOE	Lung
Kinker_2020_CCLE_scRNAseq_A2058_SKIN_rank4_9_nrun10.RDS.4.3	APOE	Skin
Kinker_2020_CCLE_scRNAseq_CAOV3_OVARY_rank4_9_nrun10.RDS.8.1	APOE	Ovary
Kinker_2020_CCLE_scRNAseq_HEC151_ENDOMETRIUM_rank4_9_nrun10.RDS.4.3	APOE	Uterus
Kinker_2020_CCLE_scRNAseq_HEP3B217_LIVER_rank4_9_nrun10.RDS.9.5	APOE	Liver
Kinker_2020_CCLE_scRNAseq_HS939T_SKIN_rank4_9_nrun10.RDS.8.8	APOE	Skin
Kinker_2020_CCLE_scRNAseq_HS939T_SKIN_rank4_9_nrun10.RDS.9.9	APOE	Skin
Kinker_2020_CCLE_scRNAseq_HUH6_LIVER_rank4_9_nrun10.RDS.5.2	APOE	Liver
Kinker_2020_CCLE_scRNAseq_JHH7_LIVER_rank4_9_nrun10.RDS.4.3	APOE	Liver
Kinker_2020_CCLE_scRNAseq_KYSE520_OESOPHAGUS_rank4_9_nrun10.RDS.9.5	APOE	Esophagus
Kinker_2020_CCLE_scRNAseq_OAW28_OVARY_rank4_9_nrun10.RDS.8.7	APOE	Ovary
Kinker_2020_CCLE_scRNAseq_OUMS23_LARGE_INTESTINE_rank4_9_nrun10.RDS.4.3	APOE	Colorectum
Kinker_2020_CCLE_scRNAseq_OVK18_OVARY_rank4_9_nrun10.RDS.5.2	APOE	Ovary
Kinker_2020_CCLE_scRNAseq_OVK18_OVARY_rank4_9_nrun10.RDS.6.3	APOE	Ovary
Kinker_2020_CCLE_scRNAseq_RVH421_SKIN_rank4_9_nrun10.RDS.8.2	APOE	Skin
Kinker_2020_CCLE_scRNAseq_SKMEL30_SKIN_rank4_9_nrun10.RDS.4.2	APOE	Skin
Kinker_2020_CCLE_scRNAseq_SKMEL5_SKIN_rank4_9_nrun10.RDS.4.2	APOE	Skin
Kinker_2020_CCLE_scRNAseq_TE1_OESOPHAGUS_rank4_9_nrun10.RDS.4.4	APOE	Esophagus
Kinker_2020_CCLE_scRNAseq_UACC257_SKIN_rank4_9_nrun10.RDS.5.4	APOE	Skin
Laughney_2020_Lung_scRNAseq_RU653_TUMOR_1AS_UTR_rank4_9_nrun10.RDS.4.3	APOE	Lung
Laughney_2020_Lung_scRNAseq_RU675_TUMOR_1ANS_UTR_rank4_9_nrun10.RDS.9.4	APOE	Lung
Laughney_2020_Lung_scRNAseq_RU676_TUMOR_1AS_UTR_rank4_9_nrun10.RDS.5.3	APOE	Lung
Laughney_2020_Lung_scRNAseq_RU701_BRAINMET_4_rank4_9_nrun10.RDS.4.4	APOE	Lung
Ma_2019_Liver_scRNAseq_C26_rank4_9_nrun10.RDS.5.1	APOE	Liver
Ma_2019_Liver_scRNAseq_C66_rank4_9_nrun10.RDS.4.4	APOE	Liver
Maynard_2020_lungcancer_scRNAseq_LT_S51_rank4_9_nrun10.RDS.7.2	APOE	Lung
Maynard_2020_lungcancer_scRNAseq_LT_S81_rank4_9_nrun10.RDS.6.2	APOE	Lung
Nath_2021_Ovarian_scRNAseq_P05_10X_rank4_9_nrun10.RDS.6.4	APOE	Ovary
Nath_2021_Ovarian_scRNAseq_P10_10X_rank4_9_nrun10.RDS.5.3	APOE	Ovary
Nath_2021_Ovarian_scRNAseq_P12_10X_rank4_9_nrun10.RDS.7.5	APOE	Ovary
Nath_2021_Ovarian_scRNAseq_P16_10X_rank4_9_nrun10.RDS.7.4	APOE	Ovary
Nath_2021_Ovarian_scRNAseq_P21_10X_rank4_9_nrun10.RDS.9.9	APOE	Ovary
Obradovic_2021_RCC_scRNAseq_Patient5_rank4_9_nrun10.RDS.7.1	APOE	Kidney
Pal_2021_Breast_scRNAseq_ER_positive_0043_rank4_9_nrun10.RDS.8.4	APOE	Breast
Pal_2021_Breast_scRNAseq_HER2_0331_rank4_9_nrun10.RDS.9.9	APOE	Breast
Pal_2021_Breast_scRNAseq_Triple_negative_BRCA1_4031_rank4_9_nrun10.RDS.9.3	APOE	Breast
Qian_2020_Lung_scRNAseq_2_rank4_9_nrun10.RDS.6.6	APOE	Lung
Sun_2021_HCC_scRNAseq_P05_rank4_9_nrun10.RDS.6.4	APOE	Liver
Sun_2021_HCC_scRNAseq_P08_rank4_9_nrun10.RDS.4.4	APOE	Liver
Sun_2021_HCC_scRNAseq_P09_rank4_9_nrun10.RDS.6.3	APOE	Liver
Unpublished_LSCC_scRNAseq_LS2_rank4_9_nrun10.RDS.5.4	APOE	Lung
Unpublished_LSCC_scRNAseq_LS9_rank4_9_nrun10.RDS.7.5	APOE	Lung
Unpublished_OPSCC_scRNAseq_OP10_rank4_9_nrun10.RDS.8.7	APOE	Head & Neck
Unpublished_OPSCC_scRNAseq_OP19_rank4_9_nrun10.RDS.4.2	APOE	Head & Neck
Yue_2020_PDAC_scRNAseq_100070_rank4_9_nrun10.RDS.8.6	APOE	Pancreas
Yue_2020_PDAC_scRNAseq_100070_rank4_9_nrun10.RDS.9.5	APOE	Pancreas
Yue_2020_PDAC_scRNAseq_COMP_0158_P_rank4_9_nrun10.RDS.5.3	APOE	Pancreas
Ma_2019_Liver_scRNAseq_H65_rank4_9_nrun10.RDS.4.2	APOH	Liver
Maynard_2020_lungcancer_scRNAseq_LT_S81_rank4_9_nrun10.RDS.6.2	APOH	Lung
Sun_2021_HCC_scRNAseq_P16_rank4_9_nrun10.RDS.4.4	APOH	Liver
Bi_2021_RCC_scRNAseq_P913_rank4_9_nrun10.RDS.7.4	APOL1	Kidney
Chen_2020_NasopharyngealCarcinoma_scRNAseq_P03_rank4_9_nrun10.RDS.4.1	APOL1	Nasopharynx
Chen_2020_NasopharyngealCarcinoma_scRNAseq_P07_rank4_9_nrun10.RDS.5.5	APOL1	Nasopharynx
Kim_2020_Lung_scRNAseq_P0031_rank4_9_nrun10.RDS.4.2	APOL1	Lung
Kinker_2020_CCLE_scRNAseq_BICR6_UPPER_AERODIGESTIVE_TRACT_rank4_9_nrun10.RDS.8.1	APOL1	Head & Neck
Kinker_2020_CCLE_scRNAseq_NCIH2452_PLEURA_rank4_9_nrun10.RDS.9.4	APOL1	Pleura
Kinker_2020_CCLE_scRNAseq_PECAPJ49_UPPER_AERODIGESTIVE_TRACT_rank4_9_nrun10.RDS.6.4	APOL1	Head & Neck
Kinker_2020_CCLE_scRNAseq_RCC10RGB_KIDNEY_rank4_9_nrun10.RDS.5.5	APOL1	Kidney
Kinker_2020_CCLE_scRNAseq_TEN_ENDOMETRIUM_rank4_9_nrun10.RDS.6.1	APOL1	Uterus
Kinker_2020_CCLE_scRNAseq_TEN_ENDOMETRIUM_rank4_9_nrun10.RDS.7.7	APOL1	Uterus
Lee_2020_CRC_SMC_scRNAseq_SMC01_rank4_9_nrun10.RDS.9.1	APOL1	Colorectum
Lee_2020_CRC_SMC_scRNAseq_SMC07_rank4_9_nrun10.RDS.5.3	APOL1	Colorectum
Lee_2020_CRC_SMC_scRNAseq_SMC11_rank4_9_nrun10.RDS.7.6	APOL1	Colorectum
Lee_2020_CRC_SMC_scRNAseq_SMC20_rank4_9_nrun10.RDS.7.3	APOL1	Colorectum
Lee_2020_CRC_SMC_scRNAseq_SMC20_rank4_9_nrun10.RDS.7.6	APOL1	Colorectum
Lin_2020_PDAC_scRNAseq_MET05_rank4_9_nrun10.RDS.8.7	APOL1	Pancreas
Ma_2019_Liver_scRNAseq_C46_rank4_9_nrun10.RDS.6.1	APOL1	Liver
Ma_2019_Liver_scRNAseq_C46_rank4_9_nrun10.RDS.9.7	APOL1	Liver
Maynard_2020_lungcancer_scRNAseq_LT_S63_rank4_9_nrun10.RDS.6.5	APOL1	Lung
Moncada_2020_PDAC_scRNAseq_PDAC_A_rank4_9_nrun10.RDS.8.7	APOL1	Pancreas
Moncada_2020_PDAC_scRNAseq_PDAC_B_rank4_9_nrun10.RDS.8.3	APOL1	Pancreas
Nath_2021_Ovarian_scRNAseq_P12_10X_rank4_9_nrun10.RDS.8.8	APOL1	Ovary
Nath_2021_Ovarian_scRNAseq_P13_10X_rank4_9_nrun10.RDS.8.7	APOL1	Ovary
Nath_2021_Ovarian_scRNAseq_P14_10X_rank4_9_nrun10.RDS.7.1	APOL1	Ovary
Nath_2021_Ovarian_scRNAseq_P15_10X_rank4_9_nrun10.RDS.6.3	APOL1	Ovary
Nath_2021_Ovarian_scRNAseq_P16_10X_rank4_9_nrun10.RDS.4.3	APOL1	Ovary
Nath_2021_Ovarian_scRNAseq_P20_10X_rank4_9_nrun10.RDS.8.7	APOL1	Ovary
Obradovic_2021_RCC_scRNAseq_Patient3_rank4_9_nrun10.RDS.9.2	APOL1	Kidney
Obradovic_2021_RCC_scRNAseq_Patient3_rank4_9_nrun10.RDS.9.6	APOL1	Kidney
Olalekan_2021_Ovarian_scRNAseq_omentum3233_rank4_9_nrun10.RDS.8.6	APOL1	Ovary
Peng_2019_PDAC_scRNAseq_T20_rank4_9_nrun10.RDS.6.5	APOL1	Pancreas
Peng_2019_PDAC_scRNAseq_T22_rank4_9_nrun10.RDS.6.2	APOL1	Pancreas
Peng_2019_PDAC_scRNAseq_T6_rank4_9_nrun10.RDS.6.1	APOL1	Pancreas
Peng_2019_PDAC_scRNAseq_T6_rank4_9_nrun10.RDS.6.6	APOL1	Pancreas
Peng_2019_PDAC_scRNAseq_T8_rank4_9_nrun10.RDS.5.4	APOL1	Pancreas
Peng_2019_PDAC_scRNAseq_T8_rank4_9_nrun10.RDS.8.1	APOL1	Pancreas
Qian_2020_Lung_scRNAseq_1_rank4_9_nrun10.RDS.6.6	APOL1	Lung
Qian_2020_Lung_scRNAseq_8_rank4_9_nrun10.RDS.8.5	APOL1	Lung
Qian_2020_Ovarian_scRNAseq_13_rank4_9_nrun10.RDS.9.1	APOL1	Ovary
Steele_2020_PDAC_scRNAseq_PDAC_TISSUE_3_rank4_9_nrun10.RDS.5.4	APOL1	Pancreas
Steele_2020_PDAC_scRNAseq_PDAC_TISSUE_6_rank4_9_nrun10.RDS.4.1	APOL1	Pancreas
Steele_2020_PDAC_scRNAseq_PDAC_TISSUE_6_rank4_9_nrun10.RDS.8.4	APOL1	Pancreas
Steele_2020_PDAC_scRNAseq_PDAC_TISSUE_8_rank4_9_nrun10.RDS.5.4	APOL1	Pancreas
Unpublished_LSCC_scRNAseq_LS10_rank4_9_nrun10.RDS.5.3	APOL1	Lung
Unpublished_LSCC_scRNAseq_LS10_rank4_9_nrun10.RDS.6.5	APOL1	Lung
Unpublished_LSCC_scRNAseq_LS22_rank4_9_nrun10.RDS.8.1	APOL1	Lung
Unpublished_LSCC_scRNAseq_LS23_rank4_9_nrun10.RDS.4.3	APOL1	Lung
Unpublished_LSCC_scRNAseq_LS28_rank4_9_nrun10.RDS.9.6	APOL1	Lung
Unpublished_LSCC_scRNAseq_LS7_rank4_9_nrun10.RDS.9.1	APOL1	Lung
Unpublished_LSCC_scRNAseq_LS9_rank4_9_nrun10.RDS.8.4	APOL1	Lung
Unpublished_OPSCC_scRNAseq_OP10_rank4_9_nrun10.RDS.9.4	APOL1	Head & Neck
Unpublished_OPSCC_scRNAseq_OP14_rank4_9_nrun10.RDS.4.4	APOL1	Head & Neck
Unpublished_OPSCC_scRNAseq_OP4_rank4_9_nrun10.RDS.5.2	APOL1	Head & Neck
Unpublished_OPSCC_scRNAseq_OP8_rank4_9_nrun10.RDS.9.2	APOL1	Head & Neck
Xing_2021_Lung_scRNAseq_NM4E_rank4_9_nrun10.RDS.6.6	APOL1	Lung
Xing_2021_Lung_scRNAseq_NM4M_rank4_9_nrun10.RDS.9.8	APOL1	Lung
Yue_2020_PDAC_scRNAseq_100070_rank4_9_nrun10.RDS.9.1	APOL1	Pancreas
Yue_2020_PDAC_scRNAseq_87784_rank4_9_nrun10.RDS.5.4	APOL1	Pancreas
Yue_2020_PDAC_scRNAseq_94930_rank4_9_nrun10.RDS.4.2	APOL1	Pancreas
Yue_2020_PDAC_scRNAseq_95092_rank4_9_nrun10.RDS.6.4	APOL1	Pancreas
Zhang_2021_RCC_scRNAseq_SI_18854_rank4_9_nrun10.RDS.9.6	APOL1	Kidney
Zhang_2021_RCC_scRNAseq_SI_19703_rank4_9_nrun10.RDS.8.8	APOL1	Kidney
Zhang_2021_RCC_scRNAseq_SI_22368_rank4_9_nrun10.RDS.8.7	APOL1	Kidney
Zhang_2021_RCC_scRNAseq_SI_22604_rank4_9_nrun10.RDS.6.3	APOL1	Kidney
Chen_2020_NasopharyngealCarcinoma_scRNAseq_P02_rank4_9_nrun10.RDS.6.6	APOL2	Nasopharynx
Chen_2020_NasopharyngealCarcinoma_scRNAseq_P03_rank4_9_nrun10.RDS.4.1	APOL2	Nasopharynx
Kinker_2020_CCLE_scRNAseq_CAKI2_KIDNEY_rank4_9_nrun10.RDS.6.4	APOL2	Kidney
Kinker_2020_CCLE_scRNAseq_COLO792_SKIN_rank4_9_nrun10.RDS.8.6	APOL2	Skin
Kinker_2020_CCLE_scRNAseq_HS939T_SKIN_rank4_9_nrun10.RDS.8.5	APOL2	Skin
Kinker_2020_CCLE_scRNAseq_NCIH2452_PLEURA_rank4_9_nrun10.RDS.9.4	APOL2	Pleura
Kinker_2020_CCLE_scRNAseq_OVTOKO_OVARY_rank4_9_nrun10.RDS.8.4	APOL2	Ovary
Kinker_2020_CCLE_scRNAseq_PANC0203_PANCREAS_rank4_9_nrun10.RDS.9.7	APOL2	Pancreas
Kinker_2020_CCLE_scRNAseq_SH10TC_STOMACH_rank4_9_nrun10.RDS.6.3	APOL2	Stomach
Kinker_2020_CCLE_scRNAseq_SKMEL5_SKIN_rank4_9_nrun10.RDS.8.7	APOL2	Skin
Kinker_2020_CCLE_scRNAseq_SU8686_PANCREAS_rank4_9_nrun10.RDS.4.2	APOL2	Pancreas
Kinker_2020_CCLE_scRNAseq_TCCSUP_URINARY_TRACT_rank4_9_nrun10.RDS.7.7	APOL2	Urinary tract
Kinker_2020_CCLE_scRNAseq_VMRCRCZ_KIDNEY_rank4_9_nrun10.RDS.7.4	APOL2	Kidney
Ma_2019_Liver_scRNAseq_C46_rank4_9_nrun10.RDS.6.1	APOL2	Liver
Ma_2019_Liver_scRNAseq_H37_rank4_9_nrun10.RDS.6.2	APOL2	Liver
Nath_2021_Ovarian_scRNAseq_P13_10X_rank4_9_nrun10.RDS.8.3	APOL2	Ovary
Nath_2021_Ovarian_scRNAseq_P13_10X_rank4_9_nrun10.RDS.8.7	APOL2	Ovary
Obradovic_2021_RCC_scRNAseq_Patient2_rank4_9_nrun10.RDS.8.1	APOL2	Kidney
Olalekan_2021_Ovarian_scRNAseq_omentum3233_rank4_9_nrun10.RDS.8.6	APOL2	Ovary
Peng_2019_PDAC_scRNAseq_T6_rank4_9_nrun10.RDS.6.1	APOL2	Pancreas
Qian_2020_Lung_scRNAseq_1_rank4_9_nrun10.RDS.6.6	APOL2	Lung
Unpublished_LSCC_scRNAseq_LS9_rank4_9_nrun10.RDS.8.4	APOL2	Lung
Unpublished_OPSCC_scRNAseq_OP16_rank4_9_nrun10.RDS.9.5	APOL2	Head & Neck
Unpublished_OPSCC_scRNAseq_OP6_rank4_9_nrun10.RDS.9.7	APOL2	Head & Neck
Xing_2021_Lung_scRNAseq_NM4C_rank4_9_nrun10.RDS.4.3	APOL2	Lung
Yue_2020_PDAC_scRNAseq_100070_rank4_9_nrun10.RDS.9.1	APOL2	Pancreas
Yue_2020_PDAC_scRNAseq_96460_rank4_9_nrun10.RDS.8.5	APOL2	Pancreas
Zhang_2021_RCC_scRNAseq_SI_18854_rank4_9_nrun10.RDS.9.6	APOL2	Kidney
Zhang_2021_RCC_scRNAseq_SI_19703_rank4_9_nrun10.RDS.8.8	APOL2	Kidney
Zhang_2021_RCC_scRNAseq_SI_22368_rank4_9_nrun10.RDS.8.7	APOL2	Kidney
Zhang_2021_RCC_scRNAseq_SI_22604_rank4_9_nrun10.RDS.6.3	APOL2	Kidney
Ji_2020_SkinSCC_scRNAseq_P1_rank4_9_nrun10.RDS.5.1	APOL3	Skin
Maynard_2020_lungcancer_scRNAseq_LT_S21_rank4_9_nrun10.RDS.6.6	APOL3	Lung
Puram_2017_HNSCC_scRNAseq_24_rank4_9_nrun10.RDS.5.5	APOL3	Head & Neck
Unpublished_OPSCC_scRNAseq_OP6_rank4_9_nrun10.RDS.9.7	APOL3	Head & Neck
Gao_2021_Breast_and_ATC_scRNAseq_ATC1_rank4_9_nrun10.RDS.9.7	APOL6	Breast
Kim_2020_Lung_scRNAseq_P0028_rank4_9_nrun10.RDS.8.4	APOL6	Lung
Kinker_2020_CCLE_scRNAseq_JHH6_LIVER_rank4_9_nrun10.RDS.5.1	APOL6	Liver
Kinker_2020_CCLE_scRNAseq_OUMS23_LARGE_INTESTINE_rank4_9_nrun10.RDS.8.5	APOL6	Colorectum
Kinker_2020_CCLE_scRNAseq_PANC0203_PANCREAS_rank4_9_nrun10.RDS.4.2	APOL6	Pancreas
Kinker_2020_CCLE_scRNAseq_PANC0203_PANCREAS_rank4_9_nrun10.RDS.9.7	APOL6	Pancreas
Lin_2020_PDAC_scRNAseq_P10_rank4_9_nrun10.RDS.8.6	APOL6	Pancreas
Ma_2019_Liver_scRNAseq_C46_rank4_9_nrun10.RDS.6.1	APOL6	Liver
Ma_2019_Liver_scRNAseq_H38_rank4_9_nrun10.RDS.7.3	APOL6	Liver
Nath_2021_Ovarian_scRNAseq_P14_10X_rank4_9_nrun10.RDS.7.1	APOL6	Ovary
Olalekan_2021_Ovarian_scRNAseq_omentum3233_rank4_9_nrun10.RDS.9.2	APOL6	Ovary
Pal_2021_Breast_scRNAseq_ER_positive_LN_0167_rank4_9_nrun10.RDS.9.5	APOL6	Breast
Pal_2021_Breast_scRNAseq_HER2_0161_rank4_9_nrun10.RDS.8.8	APOL6	Breast
Pal_2021_Breast_scRNAseq_HER2_0176_rank4_9_nrun10.RDS.9.9	APOL6	Breast
Pal_2021_Breast_scRNAseq_Triple_negative_0126_rank4_9_nrun10.RDS.7.2	APOL6	Breast
Peng_2019_PDAC_scRNAseq_T19_rank4_9_nrun10.RDS.7.7	APOL6	Pancreas
Qian_2020_Breast_scRNAseq_51_rank4_9_nrun10.RDS.6.6	APOL6	Breast
Qian_2020_Breast_scRNAseq_53_rank4_9_nrun10.RDS.8.7	APOL6	Breast
Unpublished_LSCC_scRNAseq_LS22_rank4_9_nrun10.RDS.8.1	APOL6	Lung
Unpublished_OPSCC_scRNAseq_OP17_rank4_9_nrun10.RDS.9.8	APOL6	Head & Neck
Obradovic_2021_RCC_scRNAseq_Patient2_rank4_9_nrun10.RDS.6.5	APOM	Kidney
Obradovic_2021_RCC_scRNAseq_Patient5_rank4_9_nrun10.RDS.8.2	APOM	Kidney
Obradovic_2021_RCC_scRNAseq_Patient6_rank4_9_nrun10.RDS.7.7	APOM	Kidney
Obradovic_2021_RCC_scRNAseq_Patient7_rank4_9_nrun10.RDS.4.3	APOM	Kidney
Sun_2021_HCC_scRNAseq_P02_rank4_9_nrun10.RDS.8.6	APOM	Liver
Sun_2021_HCC_scRNAseq_P03_rank4_9_nrun10.RDS.4.1	APOM	Liver
Sun_2021_HCC_scRNAseq_P10_rank4_9_nrun10.RDS.4.2	APOM	Liver
Sun_2021_HCC_scRNAseq_P18_rank4_9_nrun10.RDS.4.3	APOM	Liver
Zhang_2021_RCC_scRNAseq_SI_18854_rank4_9_nrun10.RDS.5.2	APOM	Kidney
Zhang_2021_RCC_scRNAseq_SI_18855_rank4_9_nrun10.RDS.6.4	APOM	Kidney
Zhang_2021_RCC_scRNAseq_SI_19703_rank4_9_nrun10.RDS.5.1	APOM	Kidney
Zhang_2021_RCC_scRNAseq_SI_22604_rank4_9_nrun10.RDS.7.3	APOM	Kidney
Zhang_2021_RCC_scRNAseq_SI_23843_rank4_9_nrun10.RDS.7.1	APOM	Kidney
Kinker_2020_CCLE_scRNAseq_SNU449_LIVER_rank4_9_nrun10.RDS.7.6	APOO	Liver
Kinker_2020_CCLE_scRNAseq_TE9_OESOPHAGUS_rank4_9_nrun10.RDS.8.4	APOO	Esophagus
Maynard_2020_lungcancer_scRNAseq_LT_S53_rank4_9_nrun10.RDS.5.4	APOO	Lung
Sun_2021_HCC_scRNAseq_P18_rank4_9_nrun10.RDS.9.1	APOO	Liver
Bi_2021_RCC_scRNAseq_P90_rank4_9_nrun10.RDS.9.4	APP	Kidney
Chen_2020_NasopharyngealCarcinoma_scRNAseq_P14_rank4_9_nrun10.RDS.4.4	APP	Nasopharynx
Chen_2021_Prostate_scRNAseq_5_rank4_9_nrun10.RDS.4.1	APP	Prostate
Gao_2021_Breast_and_ATC_scRNAseq_ATC1_rank4_9_nrun10.RDS.6.6	APP	Breast
Kinker_2020_CCLE_scRNAseq_JHOC5_OVARY_rank4_9_nrun10.RDS.4.1	APP	Ovary
Kinker_2020_CCLE_scRNAseq_LMSU_STOMACH_rank4_9_nrun10.RDS.6.4	APP	Stomach
Kinker_2020_CCLE_scRNAseq_LNCAPCLONEFGC_PROSTATE_rank4_9_nrun10.RDS.6.6	APP	Prostate
Kinker_2020_CCLE_scRNAseq_PATU8988S_PANCREAS_rank4_9_nrun10.RDS.7.7	APP	Pancreas
Kinker_2020_CCLE_scRNAseq_PECAPJ49_UPPER_AERODIGESTIVE_TRACT_rank4_9_nrun10.RDS.5.5	APP	Head & Neck
Kinker_2020_CCLE_scRNAseq_SNU1079_BILIARY_TRACT_rank4_9_nrun10.RDS.4.4	APP	Biliary tract
Kinker_2020_CCLE_scRNAseq_TCCSUP_URINARY_TRACT_rank4_9_nrun10.RDS.8.6	APP	Urinary tract
Kinker_2020_CCLE_scRNAseq_UMUC1_URINARY_TRACT_rank4_9_nrun10.RDS.5.1	APP	Urinary tract
Laughney_2020_Lung_scRNAseq_RU682_TUMOR_2AS_UTR_rank4_9_nrun10.RDS.6.3	APP	Lung
Lin_2020_PDAC_scRNAseq_MET06_rank4_9_nrun10.RDS.5.2	APP	Pancreas
Obradovic_2021_RCC_scRNAseq_Patient1_rank4_9_nrun10.RDS.6.3	APP	Kidney
Pal_2021_Breast_scRNAseq_ER_positive_0029_7C_rank4_9_nrun10.RDS.6.3	APP	Breast
Pal_2021_Breast_scRNAseq_ER_positive_0029_9C_rank4_9_nrun10.RDS.7.1	APP	Breast
Pal_2021_Breast_scRNAseq_ER_positive_0043_rank4_9_nrun10.RDS.6.6	APP	Breast
Puram_2017_HNSCC_scRNAseq_25_rank4_9_nrun10.RDS.6.6	APP	Head & Neck
Puram_2017_HNSCC_scRNAseq_5_rank4_9_nrun10.RDS.8.7	APP	Head & Neck
Qian_2020_Breast_scRNAseq_47_rank4_9_nrun10.RDS.9.1	APP	Breast
Qian_2020_Lung_scRNAseq_6_rank4_9_nrun10.RDS.5.5	APP	Lung
Qian_2020_Ovarian_scRNAseq_11_rank4_9_nrun10.RDS.8.6	APP	Ovary
Qian_2020_Ovarian_scRNAseq_12_rank4_9_nrun10.RDS.8.2	APP	Ovary
Unpublished_LSCC_scRNAseq_LS26_rank4_9_nrun10.RDS.7.6	APP	Lung
Unpublished_OPSCC_scRNAseq_OP33_rank4_9_nrun10.RDS.8.4	APP	Head & Neck
Xing_2021_Lung_scRNAseq_NM4C_rank4_9_nrun10.RDS.4.4	APP	Lung
Xing_2021_Lung_scRNAseq_NM4E_rank4_9_nrun10.RDS.8.6	APP	Lung
Xing_2021_Lung_scRNAseq_SSN05_rank4_9_nrun10.RDS.4.1	APP	Lung
Xing_2021_Lung_scRNAseq_SSN09_rank4_9_nrun10.RDS.5.5	APP	Lung
Yue_2020_PDAC_scRNAseq_85948_rank4_9_nrun10.RDS.4.3	APP	Pancreas
Kinker_2020_CCLE_scRNAseq_COLO680N_OESOPHAGUS_rank4_9_nrun10.RDS.4.2	APPL1	Esophagus
Kinker_2020_CCLE_scRNAseq_NCIH460_LUNG_rank4_9_nrun10.RDS.7.4	APPL1	Lung
Kinker_2020_CCLE_scRNAseq_SNU1214_UPPER_AERODIGESTIVE_TRACT_rank4_9_nrun10.RDS.5.2	APPL1	Head & Neck
Bi_2021_RCC_scRNAseq_P906_rank4_9_nrun10.RDS.8.7	APRT	Kidney
Chen_2021_Prostate_scRNAseq_10_rank4_9_nrun10.RDS.4.2	APRT	Prostate
Chen_2021_Prostate_scRNAseq_5_rank4_9_nrun10.RDS.9.7	APRT	Prostate
Chen_2021_Prostate_scRNAseq_9_rank4_9_nrun10.RDS.7.3	APRT	Prostate
Jordan_2016_Breast_CTC_scRNAseq_rank4_9_nrun10.RDS.9.6	APRT	Breast
Lin_2020_PDAC_scRNAseq_MET05_rank4_9_nrun10.RDS.9.8	APRT	Pancreas
Lin_2020_PDAC_scRNAseq_P04_rank4_9_nrun10.RDS.7.3	APRT	Pancreas
Lin_2020_PDAC_scRNAseq_P05_rank4_9_nrun10.RDS.6.6	APRT	Pancreas
Lin_2020_PDAC_scRNAseq_P09_rank4_9_nrun10.RDS.4.4	APRT	Pancreas
Ma_2019_Liver_scRNAseq_C26_rank4_9_nrun10.RDS.4.2	APRT	Liver
Nath_2021_Ovarian_scRNAseq_P15_10X_rank4_9_nrun10.RDS.6.4	APRT	Ovary
Puram_2017_HNSCC_scRNAseq_12_rank4_9_nrun10.RDS.5.1	APRT	Head & Neck
Steele_2020_PDAC_scRNAseq_PDAC_TISSUE_8_rank4_9_nrun10.RDS.4.3	APRT	Pancreas
Sun_2021_HCC_scRNAseq_P15_rank4_9_nrun10.RDS.4.2	APRT	Liver
Unpublished_LSCC_scRNAseq_LS16_rank4_9_nrun10.RDS.5.2	APRT	Lung
Unpublished_LSCC_scRNAseq_LS23_rank4_9_nrun10.RDS.4.2	APRT	Lung
Unpublished_OPSCC_scRNAseq_OP10_rank4_9_nrun10.RDS.6.2	APRT	Head & Neck
Bi_2021_RCC_scRNAseq_P906_rank4_9_nrun10.RDS.4.3	AQP1	Kidney
Dost_2020_lungcancer_scRNAseq_case_3_rank4_9_nrun10.RDS.4.4	AQP1	Lung
Kim_2020_Lung_scRNAseq_P0008_rank4_9_nrun10.RDS.6.3	AQP1	Lung
Kim_2020_Lung_scRNAseq_P0018_rank4_9_nrun10.RDS.6.1	AQP1	Lung
Kim_2020_Lung_scRNAseq_P0020_rank4_9_nrun10.RDS.9.8	AQP1	Lung
Kim_2020_Lung_scRNAseq_P0034_rank4_9_nrun10.RDS.9.9	AQP1	Lung
Kim_2020_Lung_scRNAseq_P1058_rank4_9_nrun10.RDS.5.5	AQP1	Lung
Laughney_2020_Lung_scRNAseq_RU653_TUMOR_1AS_UTR_rank4_9_nrun10.RDS.4.2	AQP1	Lung
Laughney_2020_Lung_scRNAseq_RU666_SPINEMET_4NS_TR_rank4_9_nrun10.RDS.8.4	AQP1	Lung
Laughney_2020_Lung_scRNAseq_RU666_SPINEMET_4NS_TR_rank4_9_nrun10.RDS.8.6	AQP1	Lung
Laughney_2020_Lung_scRNAseq_RU675_TUMOR_1ANS_UTR_rank4_9_nrun10.RDS.4.4	AQP1	Lung
Laughney_2020_Lung_scRNAseq_RU682_TUMOR_2AS_UTR_rank4_9_nrun10.RDS.6.3	AQP1	Lung
Laughney_2020_Lung_scRNAseq_RU699_ADRENALMET_4_rank4_9_nrun10.RDS.4.3	AQP1	Lung
Lee_2020_CRC_SMC_scRNAseq_SMC21_rank4_9_nrun10.RDS.4.2	AQP1	Colorectum
Ma_2019_Liver_scRNAseq_C66_rank4_9_nrun10.RDS.4.4	AQP1	Liver
Maynard_2020_lungcancer_scRNAseq_LT_S71_rank4_9_nrun10.RDS.8.1	AQP1	Lung
Nath_2021_Ovarian_scRNAseq_P16_10X_rank4_9_nrun10.RDS.9.5	AQP1	Ovary
Nath_2021_Ovarian_scRNAseq_P17_10X_rank4_9_nrun10.RDS.4.3	AQP1	Ovary
Nath_2021_Ovarian_scRNAseq_P23_10X_rank4_9_nrun10.RDS.4.4	AQP1	Ovary
Nath_2021_Ovarian_scRNAseq_P24_10X_rank4_9_nrun10.RDS.6.5	AQP1	Ovary
Obradovic_2021_RCC_scRNAseq_Patient1_rank4_9_nrun10.RDS.4.3	AQP1	Kidney
Obradovic_2021_RCC_scRNAseq_Patient2_rank4_9_nrun10.RDS.6.5	AQP1	Kidney
Obradovic_2021_RCC_scRNAseq_Patient3_rank4_9_nrun10.RDS.9.9	AQP1	Kidney
Obradovic_2021_RCC_scRNAseq_Patient5_rank4_9_nrun10.RDS.8.2	AQP1	Kidney
Obradovic_2021_RCC_scRNAseq_Patient5_rank4_9_nrun10.RDS.8.5	AQP1	Kidney
Obradovic_2021_RCC_scRNAseq_Patient7_rank4_9_nrun10.RDS.4.3	AQP1	Kidney
Obradovic_2021_RCC_scRNAseq_Patient8_rank4_9_nrun10.RDS.9.2	AQP1	Kidney
Peng_2019_PDAC_scRNAseq_T8_rank4_9_nrun10.RDS.6.6	AQP1	Pancreas
Qian_2020_Lung_scRNAseq_3_rank4_9_nrun10.RDS.5.3	AQP1	Lung
Qian_2020_Lung_scRNAseq_6_rank4_9_nrun10.RDS.5.5	AQP1	Lung
Xing_2021_Lung_scRNAseq_NM3C_rank4_9_nrun10.RDS.9.8	AQP1	Lung
Xing_2021_Lung_scRNAseq_SSN05_rank4_9_nrun10.RDS.8.7	AQP1	Lung
Xing_2021_Lung_scRNAseq_SSN09_rank4_9_nrun10.RDS.4.2	AQP1	Lung
Xing_2021_Lung_scRNAseq_SSN11_rank4_9_nrun10.RDS.8.6	AQP1	Lung
Xing_2021_Lung_scRNAseq_SSN21_rank4_9_nrun10.RDS.9.2	AQP1	Lung
Xing_2021_Lung_scRNAseq_SSN24_rank4_9_nrun10.RDS.9.5	AQP1	Lung
Xing_2021_Lung_scRNAseq_SSN27_rank4_9_nrun10.RDS.9.3	AQP1	Lung
Xing_2021_Lung_scRNAseq_SSN28_rank4_9_nrun10.RDS.4.4	AQP1	Lung
Xing_2021_Lung_scRNAseq_SSN29_rank4_9_nrun10.RDS.8.3	AQP1	Lung
Xing_2021_Lung_scRNAseq_SSN31_rank4_9_nrun10.RDS.5.3	AQP1	Lung
Xing_2021_Lung_scRNAseq_SSN31_rank4_9_nrun10.RDS.6.5	AQP1	Lung
Xing_2021_Lung_scRNAseq_SSN31_rank4_9_nrun10.RDS.8.8	AQP1	Lung
Zhang_2021_RCC_scRNAseq_SI_18854_rank4_9_nrun10.RDS.5.1	AQP1	Kidney
Zhang_2021_RCC_scRNAseq_SI_18854_rank4_9_nrun10.RDS.5.2	AQP1	Kidney
Zhang_2021_RCC_scRNAseq_SI_18854_rank4_9_nrun10.RDS.9.9	AQP1	Kidney
Zhang_2021_RCC_scRNAseq_SI_18855_rank4_9_nrun10.RDS.6.4	AQP1	Kidney
Zhang_2021_RCC_scRNAseq_SI_19703_rank4_9_nrun10.RDS.5.1	AQP1	Kidney
Zhang_2021_RCC_scRNAseq_SI_23459_rank4_9_nrun10.RDS.4.2	AQP1	Kidney
Chen_2020_NasopharyngealCarcinoma_scRNAseq_P02_rank4_9_nrun10.RDS.4.3	AQP3	Nasopharynx
Chen_2020_NasopharyngealCarcinoma_scRNAseq_P03_rank4_9_nrun10.RDS.8.6	AQP3	Nasopharynx
Chen_2020_NasopharyngealCarcinoma_scRNAseq_P07_rank4_9_nrun10.RDS.5.5	AQP3	Nasopharynx
Chen_2021_Prostate_scRNAseq_7_rank4_9_nrun10.RDS.8.4	AQP3	Prostate
Gao_2021_Breast_and_ATC_scRNAseq_TNBC5_rank4_9_nrun10.RDS.8.8	AQP3	Breast
Izar_2020_HGSOC_scRNAseq_SS2_10_rank4_9_nrun10.RDS.8.4	AQP3	Ovary
Ji_2020_SkinSCC_scRNAseq_P10_rank4_9_nrun10.RDS.8.7	AQP3	Skin
Ji_2020_SkinSCC_scRNAseq_P4_rank4_9_nrun10.RDS.4.3	AQP3	Skin
Kim_2020_Lung_scRNAseq_P0018_rank4_9_nrun10.RDS.7.5	AQP3	Lung
Kim_2020_Lung_scRNAseq_P0020_rank4_9_nrun10.RDS.9.8	AQP3	Lung
Kinker_2020_CCLE_scRNAseq_93VU_UPPER_AERODIGESTIVE_TRACT_rank4_9_nrun10.RDS.9.7	AQP3	Head & Neck
Kinker_2020_CCLE_scRNAseq_BICR31_UPPER_AERODIGESTIVE_TRACT_rank4_9_nrun10.RDS.7.1	AQP3	Head & Neck
Kinker_2020_CCLE_scRNAseq_BICR56_UPPER_AERODIGESTIVE_TRACT_rank4_9_nrun10.RDS.6.3	AQP3	Head & Neck
Kinker_2020_CCLE_scRNAseq_CAMA1_BREAST_rank4_9_nrun10.RDS.7.7	AQP3	Breast
Kinker_2020_CCLE_scRNAseq_EKVX_LUNG_rank4_9_nrun10.RDS.8.6	AQP3	Lung
Kinker_2020_CCLE_scRNAseq_HT1376_URINARY_TRACT_rank4_9_nrun10.RDS.8.7	AQP3	Urinary tract
Kinker_2020_CCLE_scRNAseq_JHU006_UPPER_AERODIGESTIVE_TRACT_rank4_9_nrun10.RDS.4.4	AQP3	Head & Neck
Kinker_2020_CCLE_scRNAseq_JHU029_UPPER_AERODIGESTIVE_TRACT_rank4_9_nrun10.RDS.9.4	AQP3	Head & Neck
Kinker_2020_CCLE_scRNAseq_KPL1_BREAST_rank4_9_nrun10.RDS.6.6	AQP3	Breast
Kinker_2020_CCLE_scRNAseq_NCIH747_LARGE_INTESTINE_rank4_9_nrun10.RDS.4.3	AQP3	Colorectum
Kinker_2020_CCLE_scRNAseq_SCC25_UPPER_AERODIGESTIVE_TRACT_rank4_9_nrun10.RDS.4.3	AQP3	Head & Neck
Kinker_2020_CCLE_scRNAseq_SCC47_UPPER_AERODIGESTIVE_TRACT_rank4_9_nrun10.RDS.6.2	AQP3	Head & Neck
Kinker_2020_CCLE_scRNAseq_SCC47_UPPER_AERODIGESTIVE_TRACT_rank4_9_nrun10.RDS.9.9	AQP3	Head & Neck
Kinker_2020_CCLE_scRNAseq_SCC90_UPPER_AERODIGESTIVE_TRACT_rank4_9_nrun10.RDS.6.1	AQP3	Head & Neck
Kinker_2020_CCLE_scRNAseq_SNU1214_UPPER_AERODIGESTIVE_TRACT_rank4_9_nrun10.RDS.7.7	AQP3	Head & Neck
Kinker_2020_CCLE_scRNAseq_SNU308_BILIARY_TRACT_rank4_9_nrun10.RDS.4.3	AQP3	Biliary tract
Kinker_2020_CCLE_scRNAseq_TE14_OESOPHAGUS_rank4_9_nrun10.RDS.8.8	AQP3	Esophagus
Kinker_2020_CCLE_scRNAseq_TE9_OESOPHAGUS_rank4_9_nrun10.RDS.6.4	AQP3	Esophagus
Laughney_2020_Lung_scRNAseq_RU653_TUMOR_1AS_UTR_rank4_9_nrun10.RDS.4.2	AQP3	Lung
Laughney_2020_Lung_scRNAseq_RU684_TUMOR_1AS_UTR_rank4_9_nrun10.RDS.4.3	AQP3	Lung
Lee_2020_CRC_SMC_scRNAseq_SMC16_rank4_9_nrun10.RDS.5.1	AQP3	Colorectum
Lee_2020_CRC_SMC_scRNAseq_SMC20_rank4_9_nrun10.RDS.4.3	AQP3	Colorectum
Lee_2020_CRC_SMC_scRNAseq_SMC23_rank4_9_nrun10.RDS.5.3	AQP3	Colorectum
Ligorio_2019_PDAC_cell_line_scRNAseq_10%_PDAC_rank4_9_nrun10.RDS.4.1	AQP3	Pancreas
Ligorio_2019_PDAC_cell_line_scRNAseq_10%_PDAC_rank4_9_nrun10.RDS.5.1	AQP3	Pancreas
Ligorio_2019_PDAC_cell_line_scRNAseq_100%_PDAC_rank4_9_nrun10.RDS.7.5	AQP3	Pancreas
Ligorio_2019_PDAC_cell_line_scRNAseq_30%_PDAC_rank4_9_nrun10.RDS.4.3	AQP3	Pancreas
Ligorio_2019_PDAC_cell_line_scRNAseq_50%_PDAC_rank4_9_nrun10.RDS.4.2	AQP3	Pancreas
Lin_2020_PDAC_scRNAseq_P01_rank4_9_nrun10.RDS.4.4	AQP3	Pancreas
Nath_2021_Ovarian_scRNAseq_P13_10X_rank4_9_nrun10.RDS.6.6	AQP3	Ovary
Obradovic_2021_RCC_scRNAseq_Patient3_rank4_9_nrun10.RDS.5.4	AQP3	Kidney
Obradovic_2021_RCC_scRNAseq_Patient6_rank4_9_nrun10.RDS.4.3	AQP3	Kidney
Pal_2021_Breast_scRNAseq_ER_positive_0173_rank4_9_nrun10.RDS.4.2	AQP3	Breast
Pal_2021_Breast_scRNAseq_ER_positive_LN_0173_rank4_9_nrun10.RDS.9.7	AQP3	Breast
Pal_2021_Breast_scRNAseq_HER2_0308_rank4_9_nrun10.RDS.5.3	AQP3	Breast
Pal_2021_Breast_scRNAseq_PR_positive_0319_rank4_9_nrun10.RDS.8.1	AQP3	Breast
Pal_2021_Breast_scRNAseq_Triple_negative_0135_rank4_9_nrun10.RDS.7.7	AQP3	Breast
Peng_2019_PDAC_scRNAseq_T14_rank4_9_nrun10.RDS.6.4	AQP3	Pancreas
Peng_2019_PDAC_scRNAseq_T19_rank4_9_nrun10.RDS.7.7	AQP3	Pancreas
Peng_2019_PDAC_scRNAseq_T6_rank4_9_nrun10.RDS.5.4	AQP3	Pancreas
Peng_2019_PDAC_scRNAseq_T6_rank4_9_nrun10.RDS.5.5	AQP3	Pancreas
Puram_2017_HNSCC_scRNAseq_13_rank4_9_nrun10.RDS.8.3	AQP3	Head & Neck
Puram_2017_HNSCC_scRNAseq_17_rank4_9_nrun10.RDS.8.2	AQP3	Head & Neck
Puram_2017_HNSCC_scRNAseq_25_rank4_9_nrun10.RDS.9.4	AQP3	Head & Neck
Puram_2017_HNSCC_scRNAseq_26_rank4_9_nrun10.RDS.6.4	AQP3	Head & Neck
Puram_2017_HNSCC_scRNAseq_28_rank4_9_nrun10.RDS.6.1	AQP3	Head & Neck
Puram_2017_HNSCC_scRNAseq_5_rank4_9_nrun10.RDS.8.7	AQP3	Head & Neck
Qian_2020_Breast_scRNAseq_51_rank4_9_nrun10.RDS.6.4	AQP3	Breast
Qian_2020_Lung_scRNAseq_3_rank4_9_nrun10.RDS.5.3	AQP3	Lung
Qian_2020_Lung_scRNAseq_3_rank4_9_nrun10.RDS.8.4	AQP3	Lung
Steele_2020_PDAC_scRNAseq_PDAC_TISSUE_15_rank4_9_nrun10.RDS.8.2	AQP3	Pancreas
Steele_2020_PDAC_scRNAseq_PDAC_TISSUE_7_rank4_9_nrun10.RDS.5.3	AQP3	Pancreas
Steele_2020_PDAC_scRNAseq_PDAC_TISSUE_7_rank4_9_nrun10.RDS.7.1	AQP3	Pancreas
Unpublished_LSCC_scRNAseq_LS10_rank4_9_nrun10.RDS.5.3	AQP3	Lung
Unpublished_LSCC_scRNAseq_LS10_rank4_9_nrun10.RDS.8.1	AQP3	Lung
Unpublished_LSCC_scRNAseq_LS12_rank4_9_nrun10.RDS.8.2	AQP3	Lung
Unpublished_LSCC_scRNAseq_LS12_rank4_9_nrun10.RDS.8.6	AQP3	Lung
Unpublished_LSCC_scRNAseq_LS2_rank4_9_nrun10.RDS.4.3	AQP3	Lung
Unpublished_LSCC_scRNAseq_LS24_rank4_9_nrun10.RDS.8.4	AQP3	Lung
Unpublished_LSCC_scRNAseq_LS26_rank4_9_nrun10.RDS.5.2	AQP3	Lung
Unpublished_LSCC_scRNAseq_LS3_rank4_9_nrun10.RDS.7.6	AQP3	Lung
Unpublished_LSCC_scRNAseq_LS33_rank4_9_nrun10.RDS.7.1	AQP3	Lung
Unpublished_LSCC_scRNAseq_LS7_rank4_9_nrun10.RDS.6.6	AQP3	Lung
Unpublished_LSCC_scRNAseq_LS8_rank4_9_nrun10.RDS.5.2	AQP3	Lung
Unpublished_LSCC_scRNAseq_LS9_rank4_9_nrun10.RDS.7.5	AQP3	Lung
Unpublished_LSCC_scRNAseq_LS9_rank4_9_nrun10.RDS.8.1	AQP3	Lung
Unpublished_OPSCC_scRNAseq_OP12_rank4_9_nrun10.RDS.8.8	AQP3	Head & Neck
Unpublished_OPSCC_scRNAseq_OP14_rank4_9_nrun10.RDS.9.9	AQP3	Head & Neck
Unpublished_OPSCC_scRNAseq_OP19_rank4_9_nrun10.RDS.7.6	AQP3	Head & Neck
Unpublished_OPSCC_scRNAseq_OP20_rank4_9_nrun10.RDS.8.1	AQP3	Head & Neck
Unpublished_OPSCC_scRNAseq_OP34_rank4_9_nrun10.RDS.4.4	AQP3	Head & Neck
Unpublished_OPSCC_scRNAseq_OP34_rank4_9_nrun10.RDS.8.7	AQP3	Head & Neck
Unpublished_OPSCC_scRNAseq_OP8_rank4_9_nrun10.RDS.9.8	AQP3	Head & Neck
Xing_2021_Lung_scRNAseq_NM3C_rank4_9_nrun10.RDS.9.8	AQP3	Lung
Xing_2021_Lung_scRNAseq_NM3M_rank4_9_nrun10.RDS.7.6	AQP3	Lung
Xing_2021_Lung_scRNAseq_SSN11_rank4_9_nrun10.RDS.6.3	AQP3	Lung
Xing_2021_Lung_scRNAseq_SSN22_rank4_9_nrun10.RDS.6.3	AQP3	Lung
Xing_2021_Lung_scRNAseq_SSN31_rank4_9_nrun10.RDS.5.3	AQP3	Lung
Xing_2021_Lung_scRNAseq_SSN33_rank4_9_nrun10.RDS.8.7	AQP3	Lung
Yao_2020_ESCC_mouse_scRNAseq_26_rank4_9_nrun10.RDS.6.6	AQP3	Esophagus
Yue_2020_PDAC_scRNAseq_85948_rank4_9_nrun10.RDS.5.2	AQP3	Pancreas
Yue_2020_PDAC_scRNAseq_95373_rank4_9_nrun10.RDS.7.3	AQP3	Pancreas
Zhang_2021_RCC_scRNAseq_SI_19703_rank4_9_nrun10.RDS.6.1	AQP3	Kidney
Dost_2020_lungcancer_scRNAseq_case_2_rank4_9_nrun10.RDS.7.7	AQP5	Lung
Ireland_2020_SCLC_scRNAseq_Day11_rank4_9_nrun10.RDS.7.6	AQP5	Lung
Ireland_2020_SCLC_scRNAseq_Day14_rank4_9_nrun10.RDS.6.2	AQP5	Lung
Ireland_2020_SCLC_scRNAseq_Day17_rank4_9_nrun10.RDS.5.2	AQP5	Lung
Kim_2020_Lung_scRNAseq_P0018_rank4_9_nrun10.RDS.7.5	AQP5	Lung
Kim_2020_Lung_scRNAseq_P0025_rank4_9_nrun10.RDS.5.1	AQP5	Lung
Kim_2020_Lung_scRNAseq_P0034_rank4_9_nrun10.RDS.7.1	AQP5	Lung
Kinker_2020_CCLE_scRNAseq_SNU1196_BILIARY_TRACT_rank4_9_nrun10.RDS.5.1	AQP5	Biliary tract
Laughney_2020_Lung_scRNAseq_RU675_TUMOR_1ANS_UTR_rank4_9_nrun10.RDS.6.4	AQP5	Lung
Laughney_2020_Lung_scRNAseq_RU676_TUMOR_1AS_UTR_rank4_9_nrun10.RDS.7.5	AQP5	Lung
Laughney_2020_Lung_scRNAseq_RU680_TUMOR_1AS_UTR_rank4_9_nrun10.RDS.4.2	AQP5	Lung
Laughney_2020_Lung_scRNAseq_RU684_TUMOR_1AS_UTR_rank4_9_nrun10.RDS.7.4	AQP5	Lung
Laughney_2020_Lung_scRNAseq_RU684_TUMOR_1AS_UTR_rank4_9_nrun10.RDS.7.7	AQP5	Lung
Lee_2020_CRC_SMC_scRNAseq_SMC16_rank4_9_nrun10.RDS.8.6	AQP5	Colorectum
Lin_2020_PDAC_scRNAseq_MET02_rank4_9_nrun10.RDS.9.5	AQP5	Pancreas
Lin_2020_PDAC_scRNAseq_MET06_rank4_9_nrun10.RDS.9.2	AQP5	Pancreas
Maynard_2020_lungcancer_scRNAseq_LT_S56_rank4_9_nrun10.RDS.6.1	AQP5	Lung
Nath_2021_Ovarian_scRNAseq_P17_10X_rank4_9_nrun10.RDS.7.4	AQP5	Ovary
Nath_2021_Ovarian_scRNAseq_P18_10X_rank4_9_nrun10.RDS.8.1	AQP5	Ovary
Nath_2021_Ovarian_scRNAseq_P18_10X_rank4_9_nrun10.RDS.9.3	AQP5	Ovary
Nath_2021_Ovarian_scRNAseq_P20_10X_rank4_9_nrun10.RDS.6.5	AQP5	Ovary
Nath_2021_Ovarian_scRNAseq_P23_10X_rank4_9_nrun10.RDS.7.4	AQP5	Ovary
Pal_2021_Breast_scRNAseq_HER2_0308_rank4_9_nrun10.RDS.5.3	AQP5	Breast
Pal_2021_Breast_scRNAseq_PR_positive_0319_rank4_9_nrun10.RDS.8.1	AQP5	Breast
Peng_2019_PDAC_scRNAseq_T11_rank4_9_nrun10.RDS.4.3	AQP5	Pancreas
Peng_2019_PDAC_scRNAseq_T13_rank4_9_nrun10.RDS.8.1	AQP5	Pancreas
Peng_2019_PDAC_scRNAseq_T14_rank4_9_nrun10.RDS.7.7	AQP5	Pancreas
Peng_2019_PDAC_scRNAseq_T15_rank4_9_nrun10.RDS.4.2	AQP5	Pancreas
Peng_2019_PDAC_scRNAseq_T19_rank4_9_nrun10.RDS.4.3	AQP5	Pancreas
Peng_2019_PDAC_scRNAseq_T2_rank4_9_nrun10.RDS.5.3	AQP5	Pancreas
Peng_2019_PDAC_scRNAseq_T21_rank4_9_nrun10.RDS.7.3	AQP5	Pancreas
Peng_2019_PDAC_scRNAseq_T3_rank4_9_nrun10.RDS.4.4	AQP5	Pancreas
Peng_2019_PDAC_scRNAseq_T6_rank4_9_nrun10.RDS.4.1	AQP5	Pancreas
Peng_2019_PDAC_scRNAseq_T9_rank4_9_nrun10.RDS.4.4	AQP5	Pancreas
Peng_2019_PDAC_scRNAseq_T9_rank4_9_nrun10.RDS.7.3	AQP5	Pancreas
Steele_2020_PDAC_scRNAseq_PDAC_TISSUE_1_rank4_9_nrun10.RDS.5.5	AQP5	Pancreas
Steele_2020_PDAC_scRNAseq_PDAC_TISSUE_11B_rank4_9_nrun10.RDS.8.4	AQP5	Pancreas
Steele_2020_PDAC_scRNAseq_PDAC_TISSUE_15_rank4_9_nrun10.RDS.8.2	AQP5	Pancreas
Steele_2020_PDAC_scRNAseq_PDAC_TISSUE_15_rank4_9_nrun10.RDS.9.6	AQP5	Pancreas
Steele_2020_PDAC_scRNAseq_PDAC_TISSUE_7_rank4_9_nrun10.RDS.4.1	AQP5	Pancreas
Unpublished_LSCC_scRNAseq_LS10_rank4_9_nrun10.RDS.7.5	AQP5	Lung
Unpublished_LSCC_scRNAseq_LS24_rank4_9_nrun10.RDS.8.4	AQP5	Lung
Xing_2021_Lung_scRNAseq_SSN11_rank4_9_nrun10.RDS.5.5	AQP5	Lung
Xing_2021_Lung_scRNAseq_SSN12_rank4_9_nrun10.RDS.8.3	AQP5	Lung
Xing_2021_Lung_scRNAseq_SSN22_rank4_9_nrun10.RDS.9.2	AQP5	Lung
Xing_2021_Lung_scRNAseq_SSN25_rank4_9_nrun10.RDS.5.5	AQP5	Lung
Xing_2021_Lung_scRNAseq_SSN27_rank4_9_nrun10.RDS.5.1	AQP5	Lung
Xing_2021_Lung_scRNAseq_SSN27_rank4_9_nrun10.RDS.9.3	AQP5	Lung
Xing_2021_Lung_scRNAseq_SSN28_rank4_9_nrun10.RDS.7.3	AQP5	Lung
Xing_2021_Lung_scRNAseq_SSN29_rank4_9_nrun10.RDS.8.6	AQP5	Lung
Xing_2021_Lung_scRNAseq_SSN33_rank4_9_nrun10.RDS.7.7	AQP5	Lung
Yue_2020_PDAC_scRNAseq_91610_rank4_9_nrun10.RDS.5.4	AQP5	Pancreas
Yue_2020_PDAC_scRNAseq_91706_rank4_9_nrun10.RDS.7.1	AQP5	Pancreas
Yue_2020_PDAC_scRNAseq_94930_rank4_9_nrun10.RDS.8.6	AQP5	Pancreas
Yue_2020_PDAC_scRNAseq_95092_rank4_9_nrun10.RDS.6.6	AQP5	Pancreas
Jordan_2016_Breast_CTC_scRNAseq_rank4_9_nrun10.RDS.8.5	AR	Breast
Obradovic_2021_RCC_scRNAseq_Patient2_rank4_9_nrun10.RDS.7.4	AR	Kidney
Pal_2021_Breast_scRNAseq_ER_positive__LN_0056_rank4_9_nrun10.RDS.5.5	AR	Breast
Pal_2021_Breast_scRNAseq_ER_positive_0029_7C_rank4_9_nrun10.RDS.6.3	AR	Breast
Pal_2021_Breast_scRNAseq_ER_positive_0029_9C_rank4_9_nrun10.RDS.8.3	AR	Breast
Pal_2021_Breast_scRNAseq_HER2_0176_rank4_9_nrun10.RDS.6.6	AR	Breast
Pal_2021_Breast_scRNAseq_HER2_0337_rank4_9_nrun10.RDS.4.2	AR	Breast
Laughney_2020_Lung_scRNAseq_RU680_TUMOR_1AS_UTR_rank4_9_nrun10.RDS.6.2	ARAP2	Lung
Ligorio_2019_PDAC_cell_line_scRNAseq_50%_PDAC_rank4_9_nrun10.RDS.4.2	ARAP2	Pancreas
Steele_2020_PDAC_scRNAseq_PDAC_TISSUE_7_rank4_9_nrun10.RDS.4.3	ARAP2	Pancreas
Unpublished_LSCC_scRNAseq_LS23_rank4_9_nrun10.RDS.5.4	ARAP2	Lung
Gao_2021_Breast_and_ATC_scRNAseq_DCIS1_rank4_9_nrun10.RDS.6.3	ARC	Breast
Ireland_2020_SCLC_scRNAseq_HumanMetastasis_rank4_9_nrun10.RDS.7.6	ARC	Lung
Unpublished_OPSCC_scRNAseq_OP14_rank4_9_nrun10.RDS.8.6	ARC	Head & Neck
Unpublished_OPSCC_scRNAseq_OP20_rank4_9_nrun10.RDS.7.3	ARC	Head & Neck
Unpublished_OPSCC_scRNAseq_OP34_rank4_9_nrun10.RDS.8.2	ARC	Head & Neck
Unpublished_OPSCC_scRNAseq_OP5_rank4_9_nrun10.RDS.9.2	ARC	Head & Neck
Chung_2017_Breast_scRNAseq_BC11_rank4_9_nrun10.RDS.4.3	ARCN1	Breast
Ireland_2020_SCLC_scRNAseq_Day14_rank4_9_nrun10.RDS.9.7	ARCN1	Lung
Ireland_2020_SCLC_scRNAseq_Day17_rank4_9_nrun10.RDS.9.3	ARCN1	Lung
Ireland_2020_SCLC_scRNAseq_Day21_rank4_9_nrun10.RDS.8.8	ARCN1	Lung
Ji_2020_SkinSCC_scRNAseq_P5_rank4_9_nrun10.RDS.7.3	ARCN1	Skin
Kinker_2020_CCLE_scRNAseq_HS939T_SKIN_rank4_9_nrun10.RDS.5.3	ARCN1	Skin
Kinker_2020_CCLE_scRNAseq_JHU011_UPPER_AERODIGESTIVE_TRACT_rank4_9_nrun10.RDS.6.1	ARCN1	Head & Neck
Nath_2021_Ovarian_scRNAseq_P18_10X_rank4_9_nrun10.RDS.7.7	ARCN1	Ovary
Chung_2017_Breast_scRNAseq_BC04_rank4_9_nrun10.RDS.5.5	AREG	Breast
Dost_2020_lungcancer_scRNAseq_case_2_rank4_9_nrun10.RDS.7.2	AREG	Lung
Franses_2017_IPMN_PDAC_CEC_scRNAseq_PDAC_rank4_9_nrun10.RDS.5.2	AREG	Pancreas
Gao_2021_Breast_and_ATC_scRNAseq_ATC1_rank4_9_nrun10.RDS.8.7	AREG	Breast
Ireland_2020_SCLC_scRNAseq_Day11_rank4_9_nrun10.RDS.7.6	AREG	Lung
Ireland_2020_SCLC_scRNAseq_Day14_rank4_9_nrun10.RDS.6.2	AREG	Lung
Karaayvas_2018_Breast_scRNAseq_84_rank4_9_nrun10.RDS.8.2	AREG	Breast
Kim_2020_Lung_scRNAseq_P0025_rank4_9_nrun10.RDS.5.5	AREG	Lung
Kim_2020_Lung_scRNAseq_P0028_rank4_9_nrun10.RDS.8.1	AREG	Lung
Kim_2020_Lung_scRNAseq_P0030_rank4_9_nrun10.RDS.4.3	AREG	Lung
Kim_2020_Lung_scRNAseq_P0031_rank4_9_nrun10.RDS.4.2	AREG	Lung
Kim_2020_Lung_scRNAseq_P1028_rank4_9_nrun10.RDS.8.2	AREG	Lung
Kim_2020_Lung_scRNAseq_P1049_rank4_9_nrun10.RDS.5.3	AREG	Lung
Kim_2020_Lung_scRNAseq_P1058_rank4_9_nrun10.RDS.7.1	AREG	Lung
Kinker_2020_CCLE_scRNAseq_HT1376_URINARY_TRACT_rank4_9_nrun10.RDS.4.1	AREG	Urinary tract
Kinker_2020_CCLE_scRNAseq_JHU006_UPPER_AERODIGESTIVE_TRACT_rank4_9_nrun10.RDS.8.7	AREG	Head & Neck
Kinker_2020_CCLE_scRNAseq_PECAPJ49_UPPER_AERODIGESTIVE_TRACT_rank4_9_nrun10.RDS.5.1	AREG	Head & Neck
Kinker_2020_CCLE_scRNAseq_SCC90_UPPER_AERODIGESTIVE_TRACT_rank4_9_nrun10.RDS.5.2	AREG	Head & Neck
Laughney_2020_Lung_scRNAseq_RU653_TUMOR_1AS_UTR_rank4_9_nrun10.RDS.9.9	AREG	Lung
Laughney_2020_Lung_scRNAseq_RU661_TUMOR_1AS_UTR_rank4_9_nrun10.RDS.6.4	AREG	Lung
Laughney_2020_Lung_scRNAseq_RU681_BRAINMET_4S_TR_rank4_9_nrun10.RDS.5.5	AREG	Lung
Laughney_2020_Lung_scRNAseq_RU681_BRAINMET_4S_TR_rank4_9_nrun10.RDS.7.6	AREG	Lung
Laughney_2020_Lung_scRNAseq_RU684_TUMOR_1AS_UTR_rank4_9_nrun10.RDS.8.8	AREG	Lung
Lee_2020_CRC_SMC_scRNAseq_SMC02_rank4_9_nrun10.RDS.4.3	AREG	Colorectum
Lee_2020_CRC_SMC_scRNAseq_SMC04_rank4_9_nrun10.RDS.4.4	AREG	Colorectum
Lee_2020_CRC_SMC_scRNAseq_SMC18_rank4_9_nrun10.RDS.8.8	AREG	Colorectum
Lee_2020_CRC_SMC_scRNAseq_SMC23_rank4_9_nrun10.RDS.4.1	AREG	Colorectum
Lee_2020_CRC_SMC_scRNAseq_SMC25_rank4_9_nrun10.RDS.4.2	AREG	Colorectum
Lee_2020_CRC_SMC_scRNAseq_SMC25_rank4_9_nrun10.RDS.8.5	AREG	Colorectum
Lin_2020_PDAC_scRNAseq_P06_rank4_9_nrun10.RDS.5.2	AREG	Pancreas
Lin_2020_PDAC_scRNAseq_P08_rank4_9_nrun10.RDS.4.1	AREG	Pancreas
Lin_2020_PDAC_scRNAseq_P09_rank4_9_nrun10.RDS.9.7	AREG	Pancreas
Ma_2019_Liver_scRNAseq_C46_rank4_9_nrun10.RDS.8.8	AREG	Liver
Maynard_2020_lungcancer_scRNAseq_LT_S21_rank4_9_nrun10.RDS.9.8	AREG	Lung
Maynard_2020_lungcancer_scRNAseq_LT_S47_rank4_9_nrun10.RDS.4.1	AREG	Lung
Maynard_2020_lungcancer_scRNAseq_LT_S66_rank4_9_nrun10.RDS.6.3	AREG	Lung
Nath_2021_Ovarian_scRNAseq_P11_10X_rank4_9_nrun10.RDS.8.3	AREG	Ovary
Nath_2021_Ovarian_scRNAseq_P15_10X_rank4_9_nrun10.RDS.6.3	AREG	Ovary
Nath_2021_Ovarian_scRNAseq_P19_10X_rank4_9_nrun10.RDS.8.6	AREG	Ovary
Obradovic_2021_RCC_scRNAseq_Patient1_rank4_9_nrun10.RDS.5.1	AREG	Kidney
Obradovic_2021_RCC_scRNAseq_Patient3_rank4_9_nrun10.RDS.9.9	AREG	Kidney
Obradovic_2021_RCC_scRNAseq_Patient8_rank4_9_nrun10.RDS.7.5	AREG	Kidney
Pal_2021_Breast_scRNAseq_ER_positive_0029_7C_rank4_9_nrun10.RDS.5.3	AREG	Breast
Pal_2021_Breast_scRNAseq_ER_positive_0029_7C_rank4_9_nrun10.RDS.8.5	AREG	Breast
Pal_2021_Breast_scRNAseq_ER_positive_0029_7C_rank4_9_nrun10.RDS.9.9	AREG	Breast
Pal_2021_Breast_scRNAseq_ER_positive_0167_rank4_9_nrun10.RDS.8.1	AREG	Breast
Pal_2021_Breast_scRNAseq_ER_positive_0360_rank4_9_nrun10.RDS.6.3	AREG	Breast
Pal_2021_Breast_scRNAseq_ER_positive_LN_0068_rank4_9_nrun10.RDS.8.6	AREG	Breast
Pal_2021_Breast_scRNAseq_ER_positive_LN_0167_rank4_9_nrun10.RDS.5.5	AREG	Breast
Pal_2021_Breast_scRNAseq_HER2_0308_rank4_9_nrun10.RDS.4.4	AREG	Breast
Pal_2021_Breast_scRNAseq_HER2_0308_rank4_9_nrun10.RDS.7.3	AREG	Breast
Pal_2021_Breast_scRNAseq_Triple_negative_BRCA1_4031_rank4_9_nrun10.RDS.8.2	AREG	Breast
Peng_2019_PDAC_scRNAseq_T9_rank4_9_nrun10.RDS.7.4	AREG	Pancreas
Puram_2017_HNSCC_scRNAseq_16_rank4_9_nrun10.RDS.8.6	AREG	Head & Neck
Puram_2017_HNSCC_scRNAseq_17_rank4_9_nrun10.RDS.8.2	AREG	Head & Neck
Puram_2017_HNSCC_scRNAseq_25_rank4_9_nrun10.RDS.6.6	AREG	Head & Neck
Puram_2017_HNSCC_scRNAseq_25_rank4_9_nrun10.RDS.9.5	AREG	Head & Neck
Qian_2020_Lung_scRNAseq_8_rank4_9_nrun10.RDS.8.7	AREG	Lung
Qian_2020_Lung_scRNAseq_8_rank4_9_nrun10.RDS.9.7	AREG	Lung
Steele_2020_PDAC_scRNAseq_PDAC_TISSUE_2_rank4_9_nrun10.RDS.7.7	AREG	Pancreas
Steele_2020_PDAC_scRNAseq_PDAC_TISSUE_3_rank4_9_nrun10.RDS.6.4	AREG	Pancreas
Steele_2020_PDAC_scRNAseq_PDAC_TISSUE_8_rank4_9_nrun10.RDS.7.3	AREG	Pancreas
Unpublished_LSCC_scRNAseq_LS12_rank4_9_nrun10.RDS.5.3	AREG	Lung
Unpublished_LSCC_scRNAseq_LS22_rank4_9_nrun10.RDS.8.2	AREG	Lung
Unpublished_LSCC_scRNAseq_LS26_rank4_9_nrun10.RDS.7.6	AREG	Lung
Unpublished_LSCC_scRNAseq_LS3_rank4_9_nrun10.RDS.9.4	AREG	Lung
Unpublished_LSCC_scRNAseq_LS33_rank4_9_nrun10.RDS.8.7	AREG	Lung
Unpublished_LSCC_scRNAseq_LS7_rank4_9_nrun10.RDS.5.4	AREG	Lung
Unpublished_OPSCC_scRNAseq_OP12_rank4_9_nrun10.RDS.7.6	AREG	Head & Neck
Unpublished_OPSCC_scRNAseq_OP17_rank4_9_nrun10.RDS.4.3	AREG	Head & Neck
Unpublished_OPSCC_scRNAseq_OP33_rank4_9_nrun10.RDS.9.9	AREG	Head & Neck
Unpublished_OPSCC_scRNAseq_OP34_rank4_9_nrun10.RDS.8.2	AREG	Head & Neck
Unpublished_OPSCC_scRNAseq_OP4_rank4_9_nrun10.RDS.9.6	AREG	Head & Neck
Unpublished_OPSCC_scRNAseq_OP8_rank4_9_nrun10.RDS.6.3	AREG	Head & Neck
Xing_2021_Lung_scRNAseq_NM3C_rank4_9_nrun10.RDS.9.8	AREG	Lung
Xing_2021_Lung_scRNAseq_NM6E_rank4_9_nrun10.RDS.4.1	AREG	Lung
Xing_2021_Lung_scRNAseq_SSN05_rank4_9_nrun10.RDS.5.1	AREG	Lung
Xing_2021_Lung_scRNAseq_SSN09_rank4_9_nrun10.RDS.5.5	AREG	Lung
Xing_2021_Lung_scRNAseq_SSN12_rank4_9_nrun10.RDS.7.5	AREG	Lung
Xing_2021_Lung_scRNAseq_SSN21_rank4_9_nrun10.RDS.6.4	AREG	Lung
Xing_2021_Lung_scRNAseq_SSN21_rank4_9_nrun10.RDS.9.2	AREG	Lung
Xing_2021_Lung_scRNAseq_SSN22_rank4_9_nrun10.RDS.8.5	AREG	Lung
Xing_2021_Lung_scRNAseq_SSN24_rank4_9_nrun10.RDS.5.3	AREG	Lung
Xing_2021_Lung_scRNAseq_SSN25_rank4_9_nrun10.RDS.4.2	AREG	Lung
Xing_2021_Lung_scRNAseq_SSN27_rank4_9_nrun10.RDS.8.7	AREG	Lung
Xing_2021_Lung_scRNAseq_SSN27_rank4_9_nrun10.RDS.9.9	AREG	Lung
Xing_2021_Lung_scRNAseq_SSN28_rank4_9_nrun10.RDS.7.6	AREG	Lung
Xing_2021_Lung_scRNAseq_SSN29_rank4_9_nrun10.RDS.8.7	AREG	Lung
Yao_2020_ESCC_mouse_scRNAseq_26_rank4_9_nrun10.RDS.6.5	AREG	Esophagus
Yao_2020_ESCC_mouse_scRNAseq_26_rank4_9_nrun10.RDS.9.1	AREG	Esophagus
Zhang_2021_RCC_scRNAseq_SI_22368_rank4_9_nrun10.RDS.8.5	AREG	Kidney
Zhang_2021_RCC_scRNAseq_SI_22604_rank4_9_nrun10.RDS.7.7	AREG	Kidney
Zhang_2021_RCC_scRNAseq_SI_22604_rank4_9_nrun10.RDS.9.3	AREG	Kidney
Izar_2020_HGSOC_scRNAseq_10X_3288.1_rank4_9_nrun10.RDS.6.4	ARF1	Ovary
Lin_2020_PDAC_scRNAseq_MET06_rank4_9_nrun10.RDS.9.5	ARF1	Pancreas
Sun_2021_HCC_scRNAseq_P15_rank4_9_nrun10.RDS.4.2	ARF1	Liver
Gao_2021_Breast_and_ATC_scRNAseq_ATC4_rank4_9_nrun10.RDS.9.1	ARF4	Breast
Izar_2020_HGSOC_scRNAseq_10X_1976_rank4_9_nrun10.RDS.7.7	ARF4	Ovary
Izar_2020_HGSOC_scRNAseq_10X_3250.1_rank4_9_nrun10.RDS.7.2	ARF4	Ovary
Kinker_2020_CCLE_scRNAseq_A375_SKIN_rank4_9_nrun10.RDS.6.2	ARF4	Skin
Kinker_2020_CCLE_scRNAseq_ASPC1_PANCREAS_rank4_9_nrun10.RDS.7.3	ARF4	Pancreas
Kinker_2020_CCLE_scRNAseq_BHY_UPPER_AERODIGESTIVE_TRACT_rank4_9_nrun10.RDS.5.5	ARF4	Head & Neck
Kinker_2020_CCLE_scRNAseq_COLO680N_OESOPHAGUS_rank4_9_nrun10.RDS.4.1	ARF4	Esophagus
Kinker_2020_CCLE_scRNAseq_HCC56_LARGE_INTESTINE_rank4_9_nrun10.RDS.5.5	ARF4	Colorectum
Kinker_2020_CCLE_scRNAseq_HDQP1_BREAST_rank4_9_nrun10.RDS.5.4	ARF4	Breast
Kinker_2020_CCLE_scRNAseq_HDQP1_BREAST_rank4_9_nrun10.RDS.6.3	ARF4	Breast
Kinker_2020_CCLE_scRNAseq_HT55_LARGE_INTESTINE_rank4_9_nrun10.RDS.4.4	ARF4	Colorectum
Kinker_2020_CCLE_scRNAseq_JHU029_UPPER_AERODIGESTIVE_TRACT_rank4_9_nrun10.RDS.7.6	ARF4	Head & Neck
Kinker_2020_CCLE_scRNAseq_KYSE520_OESOPHAGUS_rank4_9_nrun10.RDS.6.4	ARF4	Esophagus
Kinker_2020_CCLE_scRNAseq_MFE280_ENDOMETRIUM_rank4_9_nrun10.RDS.7.4	ARF4	Uterus
Kinker_2020_CCLE_scRNAseq_NCIH1373_LUNG_rank4_9_nrun10.RDS.7.2	ARF4	Lung
Kinker_2020_CCLE_scRNAseq_NCIH2110_LUNG_rank4_9_nrun10.RDS.8.3	ARF4	Lung
Kinker_2020_CCLE_scRNAseq_NCIH2126_LUNG_rank4_9_nrun10.RDS.7.2	ARF4	Lung
Kinker_2020_CCLE_scRNAseq_NCIH2452_PLEURA_rank4_9_nrun10.RDS.9.5	ARF4	Pleura
Kinker_2020_CCLE_scRNAseq_RCC10RGB_KIDNEY_rank4_9_nrun10.RDS.8.5	ARF4	Kidney
Kinker_2020_CCLE_scRNAseq_RCC10RGB_KIDNEY_rank4_9_nrun10.RDS.8.7	ARF4	Kidney
Kinker_2020_CCLE_scRNAseq_SNU1077_ENDOMETRIUM_rank4_9_nrun10.RDS.5.4	ARF4	Uterus
Kinker_2020_CCLE_scRNAseq_TCCSUP_URINARY_TRACT_rank4_9_nrun10.RDS.8.2	ARF4	Urinary tract
Kinker_2020_CCLE_scRNAseq_TE14_OESOPHAGUS_rank4_9_nrun10.RDS.8.7	ARF4	Esophagus
Kinker_2020_CCLE_scRNAseq_UACC257_SKIN_rank4_9_nrun10.RDS.8.1	ARF4	Skin
Kinker_2020_CCLE_scRNAseq_VMCUB1_URINARY_TRACT_rank4_9_nrun10.RDS.4.1	ARF4	Urinary tract
Kinker_2020_CCLE_scRNAseq_VMRCRCZ_KIDNEY_rank4_9_nrun10.RDS.7.1	ARF4	Kidney
Kinker_2020_CCLE_scRNAseq_YD38_UPPER_AERODIGESTIVE_TRACT_rank4_9_nrun10.RDS.6.1	ARF4	Head & Neck
Lin_2020_PDAC_scRNAseq_MET05_rank4_9_nrun10.RDS.7.4	ARF4	Pancreas
Lin_2020_PDAC_scRNAseq_P02_rank4_9_nrun10.RDS.4.1	ARF4	Pancreas
Nath_2021_Ovarian_scRNAseq_P11_10X_rank4_9_nrun10.RDS.7.4	ARF4	Ovary
Pal_2021_Breast_scRNAseq_ER_positive_0043_rank4_9_nrun10.RDS.5.4	ARF4	Breast
Peng_2019_PDAC_scRNAseq_T16_rank4_9_nrun10.RDS.5.3	ARF4	Pancreas
Peng_2019_PDAC_scRNAseq_T17_rank4_9_nrun10.RDS.7.6	ARF4	Pancreas
Puram_2017_HNSCC_scRNAseq_12_rank4_9_nrun10.RDS.6.6	ARF4	Head & Neck
Steele_2020_PDAC_scRNAseq_PDAC_TISSUE_2_rank4_9_nrun10.RDS.8.3	ARF4	Pancreas
Yue_2020_PDAC_scRNAseq_87784_rank4_9_nrun10.RDS.4.4	ARF4	Pancreas
Yue_2020_PDAC_scRNAseq_96460_rank4_9_nrun10.RDS.9.8	ARF4	Pancreas
Chen_2021_Prostate_scRNAseq_10_rank4_9_nrun10.RDS.4.2	ARF5	Prostate
Karaayvas_2018_Breast_scRNAseq_81_rank4_9_nrun10.RDS.8.4	ARF5	Breast
Lin_2020_PDAC_scRNAseq_P10_rank4_9_nrun10.RDS.5.3	ARF5	Pancreas
Sun_2021_HCC_scRNAseq_P16_rank4_9_nrun10.RDS.7.7	ARF5	Liver
Unpublished_LSCC_scRNAseq_LS16_rank4_9_nrun10.RDS.5.2	ARF5	Lung
Unpublished_LSCC_scRNAseq_LS23_rank4_9_nrun10.RDS.4.2	ARF5	Lung
Unpublished_OPSCC_scRNAseq_OP9_rank4_9_nrun10.RDS.8.5	ARF5	Head & Neck
Xing_2021_Lung_scRNAseq_SSN09_rank4_9_nrun10.RDS.4.4	ARF5	Lung
Dost_2020_lungcancer_scRNAseq_case_2_rank4_9_nrun10.RDS.7.7	ARF6	Lung
Kinker_2020_CCLE_scRNAseq_A375_SKIN_rank4_9_nrun10.RDS.7.2	ARF6	Skin
Kinker_2020_CCLE_scRNAseq_OVK18_OVARY_rank4_9_nrun10.RDS.4.4	ARF6	Ovary
Kinker_2020_CCLE_scRNAseq_SCC90_UPPER_AERODIGESTIVE_TRACT_rank4_9_nrun10.RDS.6.6	ARF6	Head & Neck
Maynard_2020_lungcancer_scRNAseq_LT_S34_rank4_9_nrun10.RDS.4.4	ARF6	Lung
Pal_2021_Breast_scRNAseq_Triple_negative_0135_rank4_9_nrun10.RDS.9.8	ARF6	Breast
Puram_2017_HNSCC_scRNAseq_17_rank4_9_nrun10.RDS.8.8	ARF6	Head & Neck
Puram_2017_HNSCC_scRNAseq_6_rank4_9_nrun10.RDS.4.3	ARF6	Head & Neck
Kinker_2020_CCLE_scRNAseq_RERFLCAD1_LUNG_rank4_9_nrun10.RDS.7.5	ARFGAP1	Lung
Ligorio_2019_PDAC_cell_line_scRNAseq_10%_PDAC_rank4_9_nrun10.RDS.4.2	ARFGAP1	Pancreas
Qian_2020_Breast_scRNAseq_42_rank4_9_nrun10.RDS.4.1	ARFGAP1	Breast
Qian_2020_Lung_scRNAseq_3_rank4_9_nrun10.RDS.5.2	ARFGAP1	Lung
Qian_2020_Lung_scRNAseq_8_rank4_9_nrun10.RDS.9.2	ARFGAP1	Lung
Unpublished_LSCC_scRNAseq_LS16_rank4_9_nrun10.RDS.8.8	ARFGAP1	Lung
Xing_2021_Lung_scRNAseq_NM6C_rank4_9_nrun10.RDS.4.2	ARFGAP1	Lung
Kinker_2020_CCLE_scRNAseq_TE9_OESOPHAGUS_rank4_9_nrun10.RDS.8.1	ARFGAP2	Esophagus
Xing_2021_Lung_scRNAseq_NM6E_rank4_9_nrun10.RDS.7.2	ARFGAP2	Lung
Kinker_2020_CCLE_scRNAseq_EKVX_LUNG_rank4_9_nrun10.RDS.6.3	ARFGAP3	Lung
Kinker_2020_CCLE_scRNAseq_HS852T_SKIN_rank4_9_nrun10.RDS.8.8	ARFGAP3	Skin
Kinker_2020_CCLE_scRNAseq_HT1197_URINARY_TRACT_rank4_9_nrun10.RDS.7.1	ARFGAP3	Urinary tract
Kinker_2020_CCLE_scRNAseq_OAW28_OVARY_rank4_9_nrun10.RDS.4.4	ARFGAP3	Ovary
Kinker_2020_CCLE_scRNAseq_SNU1077_ENDOMETRIUM_rank4_9_nrun10.RDS.4.4	ARFGAP3	Uterus
Ligorio_2019_PDAC_cell_line_scRNAseq_10%_PDAC_rank4_9_nrun10.RDS.5.1	ARFGAP3	Pancreas
Peng_2019_PDAC_scRNAseq_T6_rank4_9_nrun10.RDS.6.6	ARFGAP3	Pancreas
Sun_2021_HCC_scRNAseq_P03_rank4_9_nrun10.RDS.9.4	ARFGAP3	Liver
Kinker_2020_CCLE_scRNAseq_PC3_PROSTATE_rank4_9_nrun10.RDS.6.5	ARFGEF1	Prostate
Kinker_2020_CCLE_scRNAseq_VMRCRCZ_KIDNEY_rank4_9_nrun10.RDS.8.4	ARFGEF1	Kidney
Maynard_2020_lungcancer_scRNAseq_LT_S47_rank4_9_nrun10.RDS.5.3	ARFGEF1	Lung
Pal_2021_Breast_scRNAseq_ER_positive_0173_rank4_9_nrun10.RDS.9.8	ARFGEF1	Breast
Pal_2021_Breast_scRNAseq_HER2_0176_rank4_9_nrun10.RDS.9.7	ARFGEF1	Breast
Qian_2020_Breast_scRNAseq_47_rank4_9_nrun10.RDS.8.1	ARFGEF1	Breast
Gao_2021_Breast_and_ATC_scRNAseq_ATC5_rank4_9_nrun10.RDS.4.3	ARFGEF3	Breast
Laughney_2020_Lung_scRNAseq_RU681_BRAINMET_4S_TR_rank4_9_nrun10.RDS.5.5	ARFGEF3	Lung
Lee_2020_CRC_SMC_scRNAseq_SMC16_rank4_9_nrun10.RDS.5.1	ARFGEF3	Colorectum
Pal_2021_Breast_scRNAseq_HER2_0308_rank4_9_nrun10.RDS.5.3	ARFGEF3	Breast
Xing_2021_Lung_scRNAseq_SSN30_rank4_9_nrun10.RDS.9.4	ARFGEF3	Lung
Maynard_2020_lungcancer_scRNAseq_LT_S53_rank4_9_nrun10.RDS.5.4	ARFIP2	Lung
Peng_2019_PDAC_scRNAseq_T16_rank4_9_nrun10.RDS.5.3	ARFIP2	Pancreas
Kinker_2020_CCLE_scRNAseq_BT474_BREAST_rank4_9_nrun10.RDS.4.2	ARFRP1	Breast
Kinker_2020_CCLE_scRNAseq_CAOV3_OVARY_rank4_9_nrun10.RDS.9.4	ARFRP1	Ovary
Kinker_2020_CCLE_scRNAseq_NCIH226_LUNG_rank4_9_nrun10.RDS.6.5	ARFRP1	Lung
Kinker_2020_CCLE_scRNAseq_SNU1077_ENDOMETRIUM_rank4_9_nrun10.RDS.6.4	ARFRP1	Uterus
Kinker_2020_CCLE_scRNAseq_SNU1214_UPPER_AERODIGESTIVE_TRACT_rank4_9_nrun10.RDS.7.4	ARFRP1	Head & Neck
Ma_2019_Liver_scRNAseq_H65_rank4_9_nrun10.RDS.4.2	ARG1	Liver
Sun_2021_HCC_scRNAseq_P02_rank4_9_nrun10.RDS.8.6	ARG1	Liver
Sun_2021_HCC_scRNAseq_P03_rank4_9_nrun10.RDS.4.1	ARG1	Liver
Sun_2021_HCC_scRNAseq_P10_rank4_9_nrun10.RDS.4.2	ARG1	Liver
Yu_2012_PDAC_CTC_scRNAseq_IgG_rank4_9_nrun10.RDS.7.3	ARG1	Pancreas
Chen_2021_Prostate_scRNAseq_10_rank4_9_nrun10.RDS.4.2	ARG2	Prostate
Chen_2021_Prostate_scRNAseq_11_rank4_9_nrun10.RDS.7.7	ARG2	Prostate
Chen_2021_Prostate_scRNAseq_12_rank4_9_nrun10.RDS.5.1	ARG2	Prostate
Chen_2021_Prostate_scRNAseq_12_rank4_9_nrun10.RDS.6.2	ARG2	Prostate
Chen_2021_Prostate_scRNAseq_2_rank4_9_nrun10.RDS.4.1	ARG2	Prostate
Chen_2021_Prostate_scRNAseq_2_rank4_9_nrun10.RDS.7.2	ARG2	Prostate
Chen_2021_Prostate_scRNAseq_2_rank4_9_nrun10.RDS.9.3	ARG2	Prostate
Chen_2021_Prostate_scRNAseq_3_rank4_9_nrun10.RDS.7.7	ARG2	Prostate
Chen_2021_Prostate_scRNAseq_7_rank4_9_nrun10.RDS.4.1	ARG2	Prostate
Chen_2021_Prostate_scRNAseq_8_rank4_9_nrun10.RDS.6.2	ARG2	Prostate
Chen_2021_Prostate_scRNAseq_9_rank4_9_nrun10.RDS.8.4	ARG2	Prostate
Chen_2021_Prostate_scRNAseq_9_rank4_9_nrun10.RDS.9.4	ARG2	Prostate
Kinker_2020_CCLE_scRNAseq_JHU006_UPPER_AERODIGESTIVE_TRACT_rank4_9_nrun10.RDS.7.7	ARG2	Head & Neck
Kinker_2020_CCLE_scRNAseq_SNU899_UPPER_AERODIGESTIVE_TRACT_rank4_9_nrun10.RDS.4.2	ARG2	Head & Neck
Maynard_2020_lungcancer_scRNAseq_LT_S51_rank4_9_nrun10.RDS.8.2	ARG2	Lung
Obradovic_2021_RCC_scRNAseq_Patient7_rank4_9_nrun10.RDS.8.3	ARG2	Kidney
Unpublished_LSCC_scRNAseq_LS8_rank4_9_nrun10.RDS.6.6	ARG2	Lung
Chen_2021_Prostate_scRNAseq_1_rank4_9_nrun10.RDS.6.6	ARGLU1	Prostate
Chen_2021_Prostate_scRNAseq_3_rank4_9_nrun10.RDS.8.1	ARGLU1	Prostate
Chen_2021_Prostate_scRNAseq_8_rank4_9_nrun10.RDS.6.4	ARGLU1	Prostate
Dost_2020_lungcancer_scRNAseq_case_2_rank4_9_nrun10.RDS.4.1	ARGLU1	Lung
Gao_2021_Breast_and_ATC_scRNAseq_ATC5_rank4_9_nrun10.RDS.6.4	ARGLU1	Breast
Gao_2021_Breast_and_ATC_scRNAseq_TNBC4_rank4_9_nrun10.RDS.9.8	ARGLU1	Breast
Izar_2020_HGSOC_scRNAseq_10X_3250.1_rank4_9_nrun10.RDS.4.1	ARGLU1	Ovary
Izar_2020_HGSOC_scRNAseq_10X_3288.1_rank4_9_nrun10.RDS.6.4	ARGLU1	Ovary
Karaayvas_2018_Breast_scRNAseq_126_rank4_9_nrun10.RDS.4.1	ARGLU1	Breast
Kim_2020_Lung_scRNAseq_P1028_rank4_9_nrun10.RDS.7.6	ARGLU1	Lung
Kinker_2020_CCLE_scRNAseq_HS852T_SKIN_rank4_9_nrun10.RDS.8.8	ARGLU1	Skin
Kinker_2020_CCLE_scRNAseq_HS939T_SKIN_rank4_9_nrun10.RDS.5.3	ARGLU1	Skin
Kinker_2020_CCLE_scRNAseq_HT1376_URINARY_TRACT_rank4_9_nrun10.RDS.6.2	ARGLU1	Urinary tract
Kinker_2020_CCLE_scRNAseq_HUCCT1_BILIARY_TRACT_rank4_9_nrun10.RDS.6.2	ARGLU1	Biliary tract
Kinker_2020_CCLE_scRNAseq_IGR1_SKIN_rank4_9_nrun10.RDS.8.4	ARGLU1	Skin
Kinker_2020_CCLE_scRNAseq_JHH6_LIVER_rank4_9_nrun10.RDS.7.6	ARGLU1	Liver
Kinker_2020_CCLE_scRNAseq_JHH7_LIVER_rank4_9_nrun10.RDS.6.5	ARGLU1	Liver
Kinker_2020_CCLE_scRNAseq_PANC0203_PANCREAS_rank4_9_nrun10.RDS.8.1	ARGLU1	Pancreas
Kinker_2020_CCLE_scRNAseq_PC3_PROSTATE_rank4_9_nrun10.RDS.6.4	ARGLU1	Prostate
Kinker_2020_CCLE_scRNAseq_SCC47_UPPER_AERODIGESTIVE_TRACT_rank4_9_nrun10.RDS.5.1	ARGLU1	Head & Neck
Kinker_2020_CCLE_scRNAseq_TE9_OESOPHAGUS_rank4_9_nrun10.RDS.8.5	ARGLU1	Esophagus
Kinker_2020_CCLE_scRNAseq_YD38_UPPER_AERODIGESTIVE_TRACT_rank4_9_nrun10.RDS.6.3	ARGLU1	Head & Neck
Kinker_2020_CCLE_scRNAseq_YD38_UPPER_AERODIGESTIVE_TRACT_rank4_9_nrun10.RDS.9.4	ARGLU1	Head & Neck
Laughney_2020_Lung_scRNAseq_RU666_SPINEMET_4NS_TR_rank4_9_nrun10.RDS.7.6	ARGLU1	Lung
Lee_2020_CRC_SMC_scRNAseq_SMC08_rank4_9_nrun10.RDS.7.5	ARGLU1	Colorectum
Lee_2020_CRC_SMC_scRNAseq_SMC23_rank4_9_nrun10.RDS.4.3	ARGLU1	Colorectum
Lin_2020_PDAC_scRNAseq_MET01_rank4_9_nrun10.RDS.8.5	ARGLU1	Pancreas
Lin_2020_PDAC_scRNAseq_MET03_rank4_9_nrun10.RDS.7.7	ARGLU1	Pancreas
Lin_2020_PDAC_scRNAseq_MET04_rank4_9_nrun10.RDS.4.3	ARGLU1	Pancreas
Lin_2020_PDAC_scRNAseq_P09_rank4_9_nrun10.RDS.9.6	ARGLU1	Pancreas
Ma_2019_Liver_scRNAseq_C46_rank4_9_nrun10.RDS.9.7	ARGLU1	Liver
Massalha_2020_LiverMets_scRNAseq_p3_CRC_Met_rank4_9_nrun10.RDS.4.3	ARGLU1	Colorectum
Nath_2021_Ovarian_scRNAseq_P11_10X_rank4_9_nrun10.RDS.5.2	ARGLU1	Ovary
Nath_2021_Ovarian_scRNAseq_P12_10X_rank4_9_nrun10.RDS.6.2	ARGLU1	Ovary
Nath_2021_Ovarian_scRNAseq_P13_10X_rank4_9_nrun10.RDS.7.2	ARGLU1	Ovary
Nath_2021_Ovarian_scRNAseq_P16_10X_rank4_9_nrun10.RDS.8.5	ARGLU1	Ovary
Nath_2021_Ovarian_scRNAseq_P18_10X_rank4_9_nrun10.RDS.8.6	ARGLU1	Ovary
Olalekan_2021_Ovarian_scRNAseq_omentum3233_rank4_9_nrun10.RDS.4.1	ARGLU1	Ovary
Pal_2021_Breast_scRNAseq_ER_positive_0173_rank4_9_nrun10.RDS.9.8	ARGLU1	Breast
Pal_2021_Breast_scRNAseq_ER_positive_0360_rank4_9_nrun10.RDS.8.4	ARGLU1	Breast
Pal_2021_Breast_scRNAseq_ER_positive_LN_0173_rank4_9_nrun10.RDS.8.3	ARGLU1	Breast
Pal_2021_Breast_scRNAseq_Triple_negative_0135_rank4_9_nrun10.RDS.9.8	ARGLU1	Breast
Qian_2020_Breast_scRNAseq_42_rank4_9_nrun10.RDS.4.1	ARGLU1	Breast
Qian_2020_Ovarian_scRNAseq_12_rank4_9_nrun10.RDS.9.9	ARGLU1	Ovary
Steele_2020_PDAC_scRNAseq_PDAC_TISSUE_3_rank4_9_nrun10.RDS.9.1	ARGLU1	Pancreas
Steele_2020_PDAC_scRNAseq_PDAC_TISSUE_5_rank4_9_nrun10.RDS.7.3	ARGLU1	Pancreas
Steele_2020_PDAC_scRNAseq_PDAC_TISSUE_6_rank4_9_nrun10.RDS.7.4	ARGLU1	Pancreas
Steele_2020_PDAC_scRNAseq_PDAC_TISSUE_8_rank4_9_nrun10.RDS.8.1	ARGLU1	Pancreas
Sun_2021_HCC_scRNAseq_P01_rank4_9_nrun10.RDS.6.5	ARGLU1	Liver
Sun_2021_HCC_scRNAseq_P05_rank4_9_nrun10.RDS.4.3	ARGLU1	Liver
Sun_2021_HCC_scRNAseq_P10_rank4_9_nrun10.RDS.8.7	ARGLU1	Liver
Xing_2021_Lung_scRNAseq_SSN22_rank4_9_nrun10.RDS.8.7	ARGLU1	Lung
Xing_2021_Lung_scRNAseq_SSN24_rank4_9_nrun10.RDS.9.2	ARGLU1	Lung
Xing_2021_Lung_scRNAseq_SSN25_rank4_9_nrun10.RDS.7.6	ARGLU1	Lung
Xing_2021_Lung_scRNAseq_SSN27_rank4_9_nrun10.RDS.8.3	ARGLU1	Lung
Ireland_2020_SCLC_scRNAseq_Day11_rank4_9_nrun10.RDS.5.1	ARHGAP11A	Lung
Ireland_2020_SCLC_scRNAseq_Day4_rep2_rank4_9_nrun10.RDS.6.5	ARHGAP11A	Lung
Ji_2020_SkinSCC_scRNAseq_P8_rank4_9_nrun10.RDS.8.5	ARHGAP11A	Skin
Kinker_2020_CCLE_scRNAseq_8305C_THYROID_rank4_9_nrun10.RDS.8.3	ARHGAP11A	Thyroid
Kinker_2020_CCLE_scRNAseq_A2058_SKIN_rank4_9_nrun10.RDS.8.6	ARHGAP11A	Skin
Kinker_2020_CCLE_scRNAseq_A375_SKIN_rank4_9_nrun10.RDS.9.6	ARHGAP11A	Skin
Kinker_2020_CCLE_scRNAseq_BCPAP_THYROID_rank4_9_nrun10.RDS.8.7	ARHGAP11A	Thyroid
Kinker_2020_CCLE_scRNAseq_BFTC909_KIDNEY_rank4_9_nrun10.RDS.9.7	ARHGAP11A	Kidney
Kinker_2020_CCLE_scRNAseq_BICR16_UPPER_AERODIGESTIVE_TRACT_rank4_9_nrun10.RDS.7.2	ARHGAP11A	Head & Neck
Kinker_2020_CCLE_scRNAseq_BICR6_UPPER_AERODIGESTIVE_TRACT_rank4_9_nrun10.RDS.5.4	ARHGAP11A	Head & Neck
Kinker_2020_CCLE_scRNAseq_BT474_BREAST_rank4_9_nrun10.RDS.4.2	ARHGAP11A	Breast
Kinker_2020_CCLE_scRNAseq_BT549_BREAST_rank4_9_nrun10.RDS.9.7	ARHGAP11A	Breast
Kinker_2020_CCLE_scRNAseq_C32_SKIN_rank4_9_nrun10.RDS.8.2	ARHGAP11A	Skin
Kinker_2020_CCLE_scRNAseq_CAKI2_KIDNEY_rank4_9_nrun10.RDS.4.2	ARHGAP11A	Kidney
Kinker_2020_CCLE_scRNAseq_CALU6_LUNG_rank4_9_nrun10.RDS.5.1	ARHGAP11A	Lung
Kinker_2020_CCLE_scRNAseq_CAMA1_BREAST_rank4_9_nrun10.RDS.4.4	ARHGAP11A	Breast
Kinker_2020_CCLE_scRNAseq_CCK81_LARGE_INTESTINE_rank4_9_nrun10.RDS.4.1	ARHGAP11A	Colorectum
Kinker_2020_CCLE_scRNAseq_CL34_LARGE_INTESTINE_rank4_9_nrun10.RDS.9.6	ARHGAP11A	Colorectum
Kinker_2020_CCLE_scRNAseq_COLO741_SKIN_rank4_9_nrun10.RDS.6.6	ARHGAP11A	Skin
Kinker_2020_CCLE_scRNAseq_COLO792_SKIN_rank4_9_nrun10.RDS.7.4	ARHGAP11A	Skin
Kinker_2020_CCLE_scRNAseq_DANG_PANCREAS_rank4_9_nrun10.RDS.8.4	ARHGAP11A	Pancreas
Kinker_2020_CCLE_scRNAseq_EBC1_LUNG_rank4_9_nrun10.RDS.6.5	ARHGAP11A	Lung
Kinker_2020_CCLE_scRNAseq_EFM192A_BREAST_rank4_9_nrun10.RDS.4.1	ARHGAP11A	Breast
Kinker_2020_CCLE_scRNAseq_HCC366_LUNG_rank4_9_nrun10.RDS.4.1	ARHGAP11A	Lung
Kinker_2020_CCLE_scRNAseq_HDQP1_BREAST_rank4_9_nrun10.RDS.5.4	ARHGAP11A	Breast
Kinker_2020_CCLE_scRNAseq_HEC151_ENDOMETRIUM_rank4_9_nrun10.RDS.5.1	ARHGAP11A	Uterus
Kinker_2020_CCLE_scRNAseq_HEP3B217_LIVER_rank4_9_nrun10.RDS.5.1	ARHGAP11A	Liver
Kinker_2020_CCLE_scRNAseq_HMC18_BREAST_rank4_9_nrun10.RDS.6.2	ARHGAP11A	Breast
Kinker_2020_CCLE_scRNAseq_HT1376_URINARY_TRACT_rank4_9_nrun10.RDS.4.3	ARHGAP11A	Urinary tract
Kinker_2020_CCLE_scRNAseq_HUCCT1_BILIARY_TRACT_rank4_9_nrun10.RDS.7.6	ARHGAP11A	Biliary tract
Kinker_2020_CCLE_scRNAseq_HUH28_BILIARY_TRACT_rank4_9_nrun10.RDS.5.3	ARHGAP11A	Biliary tract
Kinker_2020_CCLE_scRNAseq_IALM_LUNG_rank4_9_nrun10.RDS.5.1	ARHGAP11A	Lung
Kinker_2020_CCLE_scRNAseq_IGR1_SKIN_rank4_9_nrun10.RDS.7.4	ARHGAP11A	Skin
Kinker_2020_CCLE_scRNAseq_JHOS2_OVARY_rank4_9_nrun10.RDS.5.1	ARHGAP11A	Ovary
Kinker_2020_CCLE_scRNAseq_KMRC3_KIDNEY_rank4_9_nrun10.RDS.5.1	ARHGAP11A	Kidney
Kinker_2020_CCLE_scRNAseq_KPL1_BREAST_rank4_9_nrun10.RDS.6.4	ARHGAP11A	Breast
Kinker_2020_CCLE_scRNAseq_KYSE520_OESOPHAGUS_rank4_9_nrun10.RDS.5.2	ARHGAP11A	Esophagus
Kinker_2020_CCLE_scRNAseq_LNCAPCLONEFGC_PROSTATE_rank4_9_nrun10.RDS.9.7	ARHGAP11A	Prostate
Kinker_2020_CCLE_scRNAseq_LS1034_LARGE_INTESTINE_rank4_9_nrun10.RDS.5.5	ARHGAP11A	Colorectum
Kinker_2020_CCLE_scRNAseq_LS180_LARGE_INTESTINE_rank4_9_nrun10.RDS.5.5	ARHGAP11A	Colorectum
Kinker_2020_CCLE_scRNAseq_MDAMB436_BREAST_rank4_9_nrun10.RDS.5.4	ARHGAP11A	Breast
Kinker_2020_CCLE_scRNAseq_MFE280_ENDOMETRIUM_rank4_9_nrun10.RDS.7.6	ARHGAP11A	Uterus
Kinker_2020_CCLE_scRNAseq_MKN45_STOMACH_rank4_9_nrun10.RDS.6.4	ARHGAP11A	Stomach
Kinker_2020_CCLE_scRNAseq_MKN7_STOMACH_rank4_9_nrun10.RDS.7.7	ARHGAP11A	Stomach
Kinker_2020_CCLE_scRNAseq_MSTO211H_PLEURA_rank4_9_nrun10.RDS.9.1	ARHGAP11A	Pleura
Kinker_2020_CCLE_scRNAseq_NCIH1048_LUNG_rank4_9_nrun10.RDS.4.2	ARHGAP11A	Lung
Kinker_2020_CCLE_scRNAseq_NCIH1299_LUNG_rank4_9_nrun10.RDS.8.6	ARHGAP11A	Lung
Kinker_2020_CCLE_scRNAseq_NCIH1435_LUNG_rank4_9_nrun10.RDS.5.2	ARHGAP11A	Lung
Kinker_2020_CCLE_scRNAseq_NCIH1944_LUNG_rank4_9_nrun10.RDS.5.1	ARHGAP11A	Lung
Kinker_2020_CCLE_scRNAseq_NCIH2073_LUNG_rank4_9_nrun10.RDS.6.6	ARHGAP11A	Lung
Kinker_2020_CCLE_scRNAseq_NCIH2077_LUNG_rank4_9_nrun10.RDS.7.2	ARHGAP11A	Lung
Kinker_2020_CCLE_scRNAseq_NCIH2077_LUNG_rank4_9_nrun10.RDS.7.5	ARHGAP11A	Lung
Kinker_2020_CCLE_scRNAseq_NCIH2087_LUNG_rank4_9_nrun10.RDS.4.4	ARHGAP11A	Lung
Kinker_2020_CCLE_scRNAseq_NCIH2110_LUNG_rank4_9_nrun10.RDS.7.2	ARHGAP11A	Lung
Kinker_2020_CCLE_scRNAseq_NCIH2170_LUNG_rank4_9_nrun10.RDS.7.1	ARHGAP11A	Lung
Kinker_2020_CCLE_scRNAseq_NCIH2228_LUNG_rank4_9_nrun10.RDS.4.3	ARHGAP11A	Lung
Kinker_2020_CCLE_scRNAseq_NCIH2347_LUNG_rank4_9_nrun10.RDS.6.4	ARHGAP11A	Lung
Kinker_2020_CCLE_scRNAseq_NCIH2444_LUNG_rank4_9_nrun10.RDS.6.5	ARHGAP11A	Lung
Kinker_2020_CCLE_scRNAseq_NCIH2452_PLEURA_rank4_9_nrun10.RDS.4.2	ARHGAP11A	Pleura
Kinker_2020_CCLE_scRNAseq_NCIH292_LUNG_rank4_9_nrun10.RDS.5.3	ARHGAP11A	Lung
Kinker_2020_CCLE_scRNAseq_NCIH358_LUNG_rank4_9_nrun10.RDS.4.1	ARHGAP11A	Lung
Kinker_2020_CCLE_scRNAseq_NCIH460_LUNG_rank4_9_nrun10.RDS.7.3	ARHGAP11A	Lung
Kinker_2020_CCLE_scRNAseq_NCIH522_LUNG_rank4_9_nrun10.RDS.5.5	ARHGAP11A	Lung
Kinker_2020_CCLE_scRNAseq_NCIH650_LUNG_rank4_9_nrun10.RDS.5.3	ARHGAP11A	Lung
Kinker_2020_CCLE_scRNAseq_NCIH650_LUNG_rank4_9_nrun10.RDS.9.5	ARHGAP11A	Lung
Kinker_2020_CCLE_scRNAseq_OUMS23_LARGE_INTESTINE_rank4_9_nrun10.RDS.8.5	ARHGAP11A	Colorectum
Kinker_2020_CCLE_scRNAseq_PANC0203_PANCREAS_rank4_9_nrun10.RDS.8.4	ARHGAP11A	Pancreas
Kinker_2020_CCLE_scRNAseq_PC3_PROSTATE_rank4_9_nrun10.RDS.6.5	ARHGAP11A	Prostate
Kinker_2020_CCLE_scRNAseq_PECAPJ49_UPPER_AERODIGESTIVE_TRACT_rank4_9_nrun10.RDS.6.6	ARHGAP11A	Head & Neck
Kinker_2020_CCLE_scRNAseq_PK45H_PANCREAS_rank4_9_nrun10.RDS.6.4	ARHGAP11A	Pancreas
Kinker_2020_CCLE_scRNAseq_PK59_PANCREAS_rank4_9_nrun10.RDS.7.7	ARHGAP11A	Pancreas
Kinker_2020_CCLE_scRNAseq_RCC10RGB_KIDNEY_rank4_9_nrun10.RDS.5.4	ARHGAP11A	Kidney
Kinker_2020_CCLE_scRNAseq_RERFLCAD1_LUNG_rank4_9_nrun10.RDS.4.1	ARHGAP11A	Lung
Kinker_2020_CCLE_scRNAseq_RERFLCAI_LUNG_rank4_9_nrun10.RDS.8.8	ARHGAP11A	Lung
Kinker_2020_CCLE_scRNAseq_RT4_URINARY_TRACT_rank4_9_nrun10.RDS.4.2	ARHGAP11A	Urinary tract
Kinker_2020_CCLE_scRNAseq_RVH421_SKIN_rank4_9_nrun10.RDS.6.5	ARHGAP11A	Skin
Kinker_2020_CCLE_scRNAseq_SBC5_LUNG_rank4_9_nrun10.RDS.4.2	ARHGAP11A	Lung
Kinker_2020_CCLE_scRNAseq_SCC25_UPPER_AERODIGESTIVE_TRACT_rank4_9_nrun10.RDS.4.4	ARHGAP11A	Head & Neck
Kinker_2020_CCLE_scRNAseq_SCC90_UPPER_AERODIGESTIVE_TRACT_rank4_9_nrun10.RDS.7.5	ARHGAP11A	Head & Neck
Kinker_2020_CCLE_scRNAseq_SH10TC_STOMACH_rank4_9_nrun10.RDS.7.3	ARHGAP11A	Stomach
Kinker_2020_CCLE_scRNAseq_SKMEL2_SKIN_rank4_9_nrun10.RDS.7.3	ARHGAP11A	Skin
Kinker_2020_CCLE_scRNAseq_SKMEL30_SKIN_rank4_9_nrun10.RDS.6.2	ARHGAP11A	Skin
Kinker_2020_CCLE_scRNAseq_SKMEL5_SKIN_rank4_9_nrun10.RDS.9.8	ARHGAP11A	Skin
Kinker_2020_CCLE_scRNAseq_SNU1079_BILIARY_TRACT_rank4_9_nrun10.RDS.5.1	ARHGAP11A	Biliary tract
Kinker_2020_CCLE_scRNAseq_SNU1196_BILIARY_TRACT_rank4_9_nrun10.RDS.9.3	ARHGAP11A	Biliary tract
Kinker_2020_CCLE_scRNAseq_SNU1214_UPPER_AERODIGESTIVE_TRACT_rank4_9_nrun10.RDS.5.1	ARHGAP11A	Head & Neck
Kinker_2020_CCLE_scRNAseq_SNU308_BILIARY_TRACT_rank4_9_nrun10.RDS.8.2	ARHGAP11A	Biliary tract
Kinker_2020_CCLE_scRNAseq_SNU423_LIVER_rank4_9_nrun10.RDS.9.9	ARHGAP11A	Liver
Kinker_2020_CCLE_scRNAseq_SNU449_LIVER_rank4_9_nrun10.RDS.6.6	ARHGAP11A	Liver
Kinker_2020_CCLE_scRNAseq_SNU46_UPPER_AERODIGESTIVE_TRACT_rank4_9_nrun10.RDS.9.8	ARHGAP11A	Head & Neck
Kinker_2020_CCLE_scRNAseq_SNUC4_LARGE_INTESTINE_rank4_9_nrun10.RDS.7.2	ARHGAP11A	Colorectum
Kinker_2020_CCLE_scRNAseq_SU8686_PANCREAS_rank4_9_nrun10.RDS.7.7	ARHGAP11A	Pancreas
Kinker_2020_CCLE_scRNAseq_SW1990_PANCREAS_rank4_9_nrun10.RDS.9.3	ARHGAP11A	Pancreas
Kinker_2020_CCLE_scRNAseq_SW579_THYROID_rank4_9_nrun10.RDS.4.4	ARHGAP11A	Thyroid
Kinker_2020_CCLE_scRNAseq_T47D_BREAST_rank4_9_nrun10.RDS.5.2	ARHGAP11A	Breast
Kinker_2020_CCLE_scRNAseq_TCCSUP_URINARY_TRACT_rank4_9_nrun10.RDS.5.3	ARHGAP11A	Urinary tract
Kinker_2020_CCLE_scRNAseq_TE1_OESOPHAGUS_rank4_9_nrun10.RDS.8.5	ARHGAP11A	Esophagus
Kinker_2020_CCLE_scRNAseq_TE10_OESOPHAGUS_rank4_9_nrun10.RDS.5.4	ARHGAP11A	Esophagus
Kinker_2020_CCLE_scRNAseq_TE14_OESOPHAGUS_rank4_9_nrun10.RDS.7.4	ARHGAP11A	Esophagus
Kinker_2020_CCLE_scRNAseq_TE6_OESOPHAGUS_rank4_9_nrun10.RDS.7.3	ARHGAP11A	Esophagus
Kinker_2020_CCLE_scRNAseq_TE9_OESOPHAGUS_rank4_9_nrun10.RDS.5.2	ARHGAP11A	Esophagus
Kinker_2020_CCLE_scRNAseq_TOV21G_OVARY_rank4_9_nrun10.RDS.5.2	ARHGAP11A	Ovary
Kinker_2020_CCLE_scRNAseq_UACC257_SKIN_rank4_9_nrun10.RDS.4.4	ARHGAP11A	Skin
Kinker_2020_CCLE_scRNAseq_UMUC1_URINARY_TRACT_rank4_9_nrun10.RDS.6.1	ARHGAP11A	Urinary tract
Kinker_2020_CCLE_scRNAseq_VMCUB1_URINARY_TRACT_rank4_9_nrun10.RDS.7.3	ARHGAP11A	Urinary tract
Kinker_2020_CCLE_scRNAseq_YD38_UPPER_AERODIGESTIVE_TRACT_rank4_9_nrun10.RDS.4.3	ARHGAP11A	Head & Neck
Kinker_2020_CCLE_scRNAseq_ZR751_BREAST_rank4_9_nrun10.RDS.9.3	ARHGAP11A	Breast
Ligorio_2019_PDAC_cell_line_scRNAseq_100%_PDAC_rank4_9_nrun10.RDS.8.5	ARHGAP11A	Pancreas
Ligorio_2019_PDAC_cell_line_scRNAseq_30%_PDAC_rank4_9_nrun10.RDS.7.1	ARHGAP11A	Pancreas
Moncada_2020_PDAC_scRNAseq_PDAC_A_rank4_9_nrun10.RDS.7.2	ARHGAP11A	Pancreas
Unpublished_LSCC_scRNAseq_LS16_rank4_9_nrun10.RDS.9.9	ARHGAP11A	Lung
Unpublished_LSCC_scRNAseq_LS26_rank4_9_nrun10.RDS.8.8	ARHGAP11A	Lung
Unpublished_LSCC_scRNAseq_LS33_rank4_9_nrun10.RDS.9.5	ARHGAP11A	Lung
Unpublished_OPSCC_scRNAseq_OP12_rank4_9_nrun10.RDS.9.4	ARHGAP11A	Head & Neck
Kinker_2020_CCLE_scRNAseq_BCPAP_THYROID_rank4_9_nrun10.RDS.4.4	ARHGAP11B	Thyroid
Kinker_2020_CCLE_scRNAseq_COV434_OVARY_rank4_9_nrun10.RDS.6.4	ARHGAP11B	Ovary
Kinker_2020_CCLE_scRNAseq_HT55_LARGE_INTESTINE_rank4_9_nrun10.RDS.8.6	ARHGAP11B	Colorectum
Kinker_2020_CCLE_scRNAseq_HUPT3_PANCREAS_rank4_9_nrun10.RDS.6.3	ARHGAP11B	Pancreas
Kinker_2020_CCLE_scRNAseq_KMRC3_KIDNEY_rank4_9_nrun10.RDS.5.1	ARHGAP11B	Kidney
Kinker_2020_CCLE_scRNAseq_LMSU_STOMACH_rank4_9_nrun10.RDS.9.6	ARHGAP11B	Stomach
Kinker_2020_CCLE_scRNAseq_NCIH1373_LUNG_rank4_9_nrun10.RDS.5.3	ARHGAP11B	Lung
Kinker_2020_CCLE_scRNAseq_NCIH650_LUNG_rank4_9_nrun10.RDS.9.5	ARHGAP11B	Lung
Kinker_2020_CCLE_scRNAseq_OVCAR4_OVARY_rank4_9_nrun10.RDS.6.1	ARHGAP11B	Ovary
Kinker_2020_CCLE_scRNAseq_RERFLCAD1_LUNG_rank4_9_nrun10.RDS.4.1	ARHGAP11B	Lung
Kinker_2020_CCLE_scRNAseq_SNU449_LIVER_rank4_9_nrun10.RDS.7.3	ARHGAP11B	Liver
Unpublished_OPSCC_scRNAseq_OP16_rank4_9_nrun10.RDS.5.4	ARHGAP11B	Head & Neck
Chen_2021_Prostate_scRNAseq_1_rank4_9_nrun10.RDS.6.4	ARHGAP18	Prostate
Chen_2021_Prostate_scRNAseq_4_rank4_9_nrun10.RDS.6.2	ARHGAP18	Prostate
Kinker_2020_CCLE_scRNAseq_93VU_UPPER_AERODIGESTIVE_TRACT_rank4_9_nrun10.RDS.9.7	ARHGAP18	Head & Neck
Kinker_2020_CCLE_scRNAseq_HEC59_ENDOMETRIUM_rank4_9_nrun10.RDS.5.4	ARHGAP18	Uterus
Kinker_2020_CCLE_scRNAseq_LMSU_STOMACH_rank4_9_nrun10.RDS.7.1	ARHGAP18	Stomach
Kinker_2020_CCLE_scRNAseq_PATU8988S_PANCREAS_rank4_9_nrun10.RDS.4.4	ARHGAP18	Pancreas
Kinker_2020_CCLE_scRNAseq_RVH421_SKIN_rank4_9_nrun10.RDS.6.2	ARHGAP18	Skin
Kinker_2020_CCLE_scRNAseq_SCC47_UPPER_AERODIGESTIVE_TRACT_rank4_9_nrun10.RDS.7.3	ARHGAP18	Head & Neck
Kinker_2020_CCLE_scRNAseq_SNU308_BILIARY_TRACT_rank4_9_nrun10.RDS.6.5	ARHGAP18	Biliary tract
Laughney_2020_Lung_scRNAseq_RU653_TUMOR_1AS_UTR_rank4_9_nrun10.RDS.8.4	ARHGAP18	Lung
Lee_2020_CRC_SMC_scRNAseq_SMC08_rank4_9_nrun10.RDS.4.2	ARHGAP18	Colorectum
Lee_2020_CRC_SMC_scRNAseq_SMC08_rank4_9_nrun10.RDS.7.5	ARHGAP18	Colorectum
Ireland_2020_SCLC_scRNAseq_Day11_rank4_9_nrun10.RDS.5.1	ARHGAP19	Lung
Ligorio_2019_PDAC_cell_line_scRNAseq_100%_PDAC_rank4_9_nrun10.RDS.7.5	ARHGAP19	Pancreas
Kinker_2020_CCLE_scRNAseq_8305C_THYROID_rank4_9_nrun10.RDS.9.5	ARHGAP21	Thyroid
Kinker_2020_CCLE_scRNAseq_BICR16_UPPER_AERODIGESTIVE_TRACT_rank4_9_nrun10.RDS.7.4	ARHGAP21	Head & Neck
Kinker_2020_CCLE_scRNAseq_EKVX_LUNG_rank4_9_nrun10.RDS.6.3	ARHGAP21	Lung
Kinker_2020_CCLE_scRNAseq_OVK18_OVARY_rank4_9_nrun10.RDS.6.3	ARHGAP21	Ovary
Kinker_2020_CCLE_scRNAseq_HT55_LARGE_INTESTINE_rank4_9_nrun10.RDS.6.1	ARHGAP26	Colorectum
Moncada_2020_PDAC_scRNAseq_PDAC_A_rank4_9_nrun10.RDS.8.7	ARHGAP26	Pancreas
Steele_2020_PDAC_scRNAseq_PDAC_TISSUE_1_rank4_9_nrun10.RDS.6.6	ARHGAP26	Pancreas
Steele_2020_PDAC_scRNAseq_PDAC_TISSUE_5_rank4_9_nrun10.RDS.7.3	ARHGAP26	Pancreas
Unpublished_OPSCC_scRNAseq_OP17_rank4_9_nrun10.RDS.8.4	ARHGAP26	Head & Neck
Ligorio_2019_PDAC_cell_line_scRNAseq_10%_PDAC_rank4_9_nrun10.RDS.7.2	ARHGAP27	Pancreas
Unpublished_OPSCC_scRNAseq_OP13_rank4_9_nrun10.RDS.5.2	ARHGAP27	Head & Neck
Chen_2020_NasopharyngealCarcinoma_scRNAseq_P11_rank4_9_nrun10.RDS.7.2	ARHGAP29	Nasopharynx
Gao_2021_Breast_and_ATC_scRNAseq_ATC4_rank4_9_nrun10.RDS.9.6	ARHGAP29	Breast
Gao_2021_Breast_and_ATC_scRNAseq_DCIS1_rank4_9_nrun10.RDS.8.6	ARHGAP29	Breast
Gao_2021_Breast_and_ATC_scRNAseq_TNBC3_rank4_9_nrun10.RDS.5.3	ARHGAP29	Breast
Kinker_2020_CCLE_scRNAseq_CALU6_LUNG_rank4_9_nrun10.RDS.5.4	ARHGAP29	Lung
Kinker_2020_CCLE_scRNAseq_COLO741_SKIN_rank4_9_nrun10.RDS.6.5	ARHGAP29	Skin
Kinker_2020_CCLE_scRNAseq_JHU006_UPPER_AERODIGESTIVE_TRACT_rank4_9_nrun10.RDS.8.7	ARHGAP29	Head & Neck
Kinker_2020_CCLE_scRNAseq_MFE319_ENDOMETRIUM_rank4_9_nrun10.RDS.6.5	ARHGAP29	Uterus
Kinker_2020_CCLE_scRNAseq_NCIH1048_LUNG_rank4_9_nrun10.RDS.8.6	ARHGAP29	Lung
Kinker_2020_CCLE_scRNAseq_NCIH2444_LUNG_rank4_9_nrun10.RDS.6.4	ARHGAP29	Lung
Kinker_2020_CCLE_scRNAseq_PECAPJ49_UPPER_AERODIGESTIVE_TRACT_rank4_9_nrun10.RDS.5.1	ARHGAP29	Head & Neck
Kinker_2020_CCLE_scRNAseq_RVH421_SKIN_rank4_9_nrun10.RDS.5.1	ARHGAP29	Skin
Kinker_2020_CCLE_scRNAseq_SNU46_UPPER_AERODIGESTIVE_TRACT_rank4_9_nrun10.RDS.8.4	ARHGAP29	Head & Neck
Kinker_2020_CCLE_scRNAseq_TE9_OESOPHAGUS_rank4_9_nrun10.RDS.8.4	ARHGAP29	Esophagus
Laughney_2020_Lung_scRNAseq_RU666_SPINEMET_4NS_TR_rank4_9_nrun10.RDS.8.4	ARHGAP29	Lung
Laughney_2020_Lung_scRNAseq_RU699_ADRENALMET_4_rank4_9_nrun10.RDS.4.4	ARHGAP29	Lung
Nath_2021_Ovarian_scRNAseq_P05_10X_rank4_9_nrun10.RDS.5.1	ARHGAP29	Ovary
Nath_2021_Ovarian_scRNAseq_P12_10X_rank4_9_nrun10.RDS.7.3	ARHGAP29	Ovary
Nath_2021_Ovarian_scRNAseq_P13_10X_rank4_9_nrun10.RDS.7.2	ARHGAP29	Ovary
Nath_2021_Ovarian_scRNAseq_P13_10X_rank4_9_nrun10.RDS.8.6	ARHGAP29	Ovary
Nath_2021_Ovarian_scRNAseq_P18_10X_rank4_9_nrun10.RDS.8.4	ARHGAP29	Ovary
Obradovic_2021_RCC_scRNAseq_Patient1_rank4_9_nrun10.RDS.6.3	ARHGAP29	Kidney
Obradovic_2021_RCC_scRNAseq_Patient6_rank4_9_nrun10.RDS.4.1	ARHGAP29	Kidney
Olalekan_2021_Ovarian_scRNAseq_omentum3233_rank4_9_nrun10.RDS.6.5	ARHGAP29	Ovary
Olalekan_2021_Ovarian_scRNAseq_omentum6885_rank4_9_nrun10.RDS.6.5	ARHGAP29	Ovary
Qian_2020_Ovarian_scRNAseq_11_rank4_9_nrun10.RDS.6.3	ARHGAP29	Ovary
Chen_2021_Prostate_scRNAseq_12_rank4_9_nrun10.RDS.8.1	ARHGAP32	Prostate
Ligorio_2019_PDAC_cell_line_scRNAseq_30%_PDAC_rank4_9_nrun10.RDS.4.3	ARHGAP32	Pancreas
Lin_2020_PDAC_scRNAseq_MET02_rank4_9_nrun10.RDS.5.1	ARHGAP32	Pancreas
Unpublished_LSCC_scRNAseq_LS23_rank4_9_nrun10.RDS.5.4	ARHGAP32	Lung
Yue_2020_PDAC_scRNAseq_91610_rank4_9_nrun10.RDS.5.3	ARHGAP32	Pancreas
Yue_2020_PDAC_scRNAseq_95373_rank4_9_nrun10.RDS.6.5	ARHGAP32	Pancreas
Kim_2020_Lung_scRNAseq_P0034_rank4_9_nrun10.RDS.9.6	ARHGAP35	Lung
Kinker_2020_CCLE_scRNAseq_PK59_PANCREAS_rank4_9_nrun10.RDS.7.7	ARHGAP35	Pancreas
Pal_2021_Breast_scRNAseq_ER_positive_0029_9C_rank4_9_nrun10.RDS.4.4	ARHGAP35	Breast
Peng_2019_PDAC_scRNAseq_T6_rank4_9_nrun10.RDS.5.5	ARHGAP35	Pancreas
Unpublished_OPSCC_scRNAseq_OP12_rank4_9_nrun10.RDS.9.3	ARHGAP35	Head & Neck
Kinker_2020_CCLE_scRNAseq_CAKI2_KIDNEY_rank4_9_nrun10.RDS.6.4	ARHGAP5	Kidney
Kinker_2020_CCLE_scRNAseq_NCIH1048_LUNG_rank4_9_nrun10.RDS.8.8	ARHGAP5	Lung
Kinker_2020_CCLE_scRNAseq_NCIH727_LUNG_rank4_9_nrun10.RDS.7.3	ARHGAP5	Lung
Kinker_2020_CCLE_scRNAseq_PC3_PROSTATE_rank4_9_nrun10.RDS.6.4	ARHGAP5	Prostate
Kinker_2020_CCLE_scRNAseq_SCC47_UPPER_AERODIGESTIVE_TRACT_rank4_9_nrun10.RDS.5.1	ARHGAP5	Head & Neck
Laughney_2020_Lung_scRNAseq_RU684_TUMOR_1AS_UTR_rank4_9_nrun10.RDS.8.8	ARHGAP5	Lung
Lin_2020_PDAC_scRNAseq_MET06_rank4_9_nrun10.RDS.9.4	ARHGAP5	Pancreas
Maynard_2020_lungcancer_scRNAseq_LT_S47_rank4_9_nrun10.RDS.5.3	ARHGAP5	Lung
Nath_2021_Ovarian_scRNAseq_P05_10X_rank4_9_nrun10.RDS.8.7	ARHGAP5	Ovary
Nath_2021_Ovarian_scRNAseq_P14_10X_rank4_9_nrun10.RDS.7.1	ARHGAP5	Ovary
Obradovic_2021_RCC_scRNAseq_Patient8_rank4_9_nrun10.RDS.9.9	ARHGAP5	Kidney
Pal_2021_Breast_scRNAseq_ER_positive_0173_rank4_9_nrun10.RDS.9.8	ARHGAP5	Breast
Pal_2021_Breast_scRNAseq_ER_positive_LN_0173_rank4_9_nrun10.RDS.8.3	ARHGAP5	Breast
Steele_2020_PDAC_scRNAseq_PDAC_TISSUE_2_rank4_9_nrun10.RDS.4.1	ARHGAP5	Pancreas
Chen_2020_NasopharyngealCarcinoma_scRNAseq_P02_rank4_9_nrun10.RDS.6.2	ARHGDIB	Nasopharynx
Chung_2017_Breast_scRNAseq_BC07_rank4_9_nrun10.RDS.5.4	ARHGDIB	Breast
Chung_2017_Breast_scRNAseq_BC07_rank4_9_nrun10.RDS.6.4	ARHGDIB	Breast
Chung_2017_Breast_scRNAseq_BC07LN_rank4_9_nrun10.RDS.4.2	ARHGDIB	Breast
Chung_2017_Breast_scRNAseq_BC11_rank4_9_nrun10.RDS.8.1	ARHGDIB	Breast
Franses_2020_PDAC_CTC_scRNAseq_metastatic_PDAC_rank4_9_nrun10.RDS.7.7	ARHGDIB	Pancreas
Gao_2021_Breast_and_ATC_scRNAseq_ATC5_rank4_9_nrun10.RDS.4.2	ARHGDIB	Breast
Gao_2021_Breast_and_ATC_scRNAseq_DCIS1_rank4_9_nrun10.RDS.8.6	ARHGDIB	Breast
Gao_2021_Breast_and_ATC_scRNAseq_TNBC4_rank4_9_nrun10.RDS.8.6	ARHGDIB	Breast
Ireland_2020_SCLC_scRNAseq_HumanMetastasis_rank4_9_nrun10.RDS.4.3	ARHGDIB	Lung
Izar_2020_HGSOC_scRNAseq_SS2_10_rank4_9_nrun10.RDS.7.2	ARHGDIB	Ovary
Izar_2020_HGSOC_scRNAseq_SS2_11_rank4_9_nrun10.RDS.4.2	ARHGDIB	Ovary
Izar_2020_HGSOC_scRNAseq_SS2_8_rank4_9_nrun10.RDS.4.2	ARHGDIB	Ovary
Karaayvas_2018_Breast_scRNAseq_39_rank4_9_nrun10.RDS.6.6	ARHGDIB	Breast
Kim_2020_Lung_scRNAseq_P0028_rank4_9_nrun10.RDS.5.1	ARHGDIB	Lung
Kim_2020_Lung_scRNAseq_P1028_rank4_9_nrun10.RDS.8.8	ARHGDIB	Lung
Kinker_2020_CCLE_scRNAseq_EFM192A_BREAST_rank4_9_nrun10.RDS.8.7	ARHGDIB	Breast
Kinker_2020_CCLE_scRNAseq_IGR1_SKIN_rank4_9_nrun10.RDS.9.3	ARHGDIB	Skin
Laughney_2020_Lung_scRNAseq_RU666_SPINEMET_4NS_TR_rank4_9_nrun10.RDS.5.3	ARHGDIB	Lung
Laughney_2020_Lung_scRNAseq_RU676_TUMOR_1AS_UTR_rank4_9_nrun10.RDS.5.1	ARHGDIB	Lung
Laughney_2020_Lung_scRNAseq_RU680_TUMOR_1AS_UTR_rank4_9_nrun10.RDS.6.2	ARHGDIB	Lung
Laughney_2020_Lung_scRNAseq_RU699_ADRENALMET_4_rank4_9_nrun10.RDS.6.4	ARHGDIB	Lung
Lee_2020_CRC_SMC_scRNAseq_SMC04_rank4_9_nrun10.RDS.4.4	ARHGDIB	Colorectum
Lee_2020_CRC_SMC_scRNAseq_SMC07_rank4_9_nrun10.RDS.7.3	ARHGDIB	Colorectum
Lin_2020_PDAC_scRNAseq_P03_rank4_9_nrun10.RDS.5.4	ARHGDIB	Pancreas
Nath_2021_Ovarian_scRNAseq_P04_10X_rank4_9_nrun10.RDS.8.2	ARHGDIB	Ovary
Nath_2021_Ovarian_scRNAseq_P15_10X_rank4_9_nrun10.RDS.4.2	ARHGDIB	Ovary
Nath_2021_Ovarian_scRNAseq_P18_10X_rank4_9_nrun10.RDS.7.6	ARHGDIB	Ovary
Nath_2021_Ovarian_scRNAseq_P20_10X_rank4_9_nrun10.RDS.6.4	ARHGDIB	Ovary
Pal_2021_Breast_scRNAseq_ER_positive__LN_0056_rank4_9_nrun10.RDS.6.3	ARHGDIB	Breast
Pal_2021_Breast_scRNAseq_ER_positive_0056_rank4_9_nrun10.RDS.4.3	ARHGDIB	Breast
Pal_2021_Breast_scRNAseq_Triple_negative_BRCA1_0554_rank4_9_nrun10.RDS.8.7	ARHGDIB	Breast
Peng_2019_PDAC_scRNAseq_T17_rank4_9_nrun10.RDS.8.2	ARHGDIB	Pancreas
Peng_2019_PDAC_scRNAseq_T8_rank4_9_nrun10.RDS.6.3	ARHGDIB	Pancreas
Puram_2017_HNSCC_scRNAseq_12_rank4_9_nrun10.RDS.4.3	ARHGDIB	Head & Neck
Puram_2017_HNSCC_scRNAseq_13_rank4_9_nrun10.RDS.4.3	ARHGDIB	Head & Neck
Puram_2017_HNSCC_scRNAseq_5_rank4_9_nrun10.RDS.8.6	ARHGDIB	Head & Neck
Puram_2017_HNSCC_scRNAseq_6_rank4_9_nrun10.RDS.5.5	ARHGDIB	Head & Neck
Qian_2020_Breast_scRNAseq_54_rank4_9_nrun10.RDS.4.2	ARHGDIB	Breast
Steele_2020_PDAC_scRNAseq_PDAC_TISSUE_15_rank4_9_nrun10.RDS.8.2	ARHGDIB	Pancreas
Steele_2020_PDAC_scRNAseq_PDAC_TISSUE_16_rank4_9_nrun10.RDS.9.9	ARHGDIB	Pancreas
Sun_2021_HCC_scRNAseq_P01_rank4_9_nrun10.RDS.7.2	ARHGDIB	Liver
Sun_2021_HCC_scRNAseq_P02_rank4_9_nrun10.RDS.5.4	ARHGDIB	Liver
Sun_2021_HCC_scRNAseq_P04_rank4_9_nrun10.RDS.4.1	ARHGDIB	Liver
Sun_2021_HCC_scRNAseq_P05_rank4_9_nrun10.RDS.8.8	ARHGDIB	Liver
Sun_2021_HCC_scRNAseq_P08_rank4_9_nrun10.RDS.6.1	ARHGDIB	Liver
Sun_2021_HCC_scRNAseq_P09_rank4_9_nrun10.RDS.8.4	ARHGDIB	Liver
Sun_2021_HCC_scRNAseq_P10_rank4_9_nrun10.RDS.5.1	ARHGDIB	Liver
Sun_2021_HCC_scRNAseq_P17_rank4_9_nrun10.RDS.5.5	ARHGDIB	Liver
Sun_2021_HCC_scRNAseq_P18_rank4_9_nrun10.RDS.5.4	ARHGDIB	Liver
Sun_2021_HCC_scRNAseq_P19_rank4_9_nrun10.RDS.7.7	ARHGDIB	Liver
Unpublished_LSCC_scRNAseq_LS8_rank4_9_nrun10.RDS.7.1	ARHGDIB	Lung
Unpublished_OPSCC_scRNAseq_OP17_rank4_9_nrun10.RDS.4.3	ARHGDIB	Head & Neck
Xing_2021_Lung_scRNAseq_SSN11_rank4_9_nrun10.RDS.7.2	ARHGDIB	Lung
Xing_2021_Lung_scRNAseq_SSN33_rank4_9_nrun10.RDS.8.7	ARHGDIB	Lung
Yue_2020_PDAC_scRNAseq_90209_CMP_rank4_9_nrun10.RDS.8.8	ARHGDIB	Pancreas
Yue_2020_PDAC_scRNAseq_95092_rank4_9_nrun10.RDS.6.6	ARHGDIB	Pancreas
Kinker_2020_CCLE_scRNAseq_NCIH226_LUNG_rank4_9_nrun10.RDS.6.3	ARHGEF10	Lung
Kinker_2020_CCLE_scRNAseq_SW579_THYROID_rank4_9_nrun10.RDS.8.8	ARHGEF10	Thyroid
Peng_2019_PDAC_scRNAseq_T14_rank4_9_nrun10.RDS.6.4	ARHGEF10	Pancreas
Gao_2021_Breast_and_ATC_scRNAseq_ATC2_rank4_9_nrun10.RDS.4.3	ARHGEF12	Breast
Kinker_2020_CCLE_scRNAseq_EFM192A_BREAST_rank4_9_nrun10.RDS.6.2	ARHGEF12	Breast
Kinker_2020_CCLE_scRNAseq_NCIH1373_LUNG_rank4_9_nrun10.RDS.6.3	ARHGEF12	Lung
Kinker_2020_CCLE_scRNAseq_NCIH292_LUNG_rank4_9_nrun10.RDS.7.5	ARHGEF12	Lung
Kinker_2020_CCLE_scRNAseq_SNU1214_UPPER_AERODIGESTIVE_TRACT_rank4_9_nrun10.RDS.8.2	ARHGEF12	Head & Neck
Obradovic_2021_RCC_scRNAseq_Patient1_rank4_9_nrun10.RDS.6.3	ARHGEF12	Kidney
Pal_2021_Breast_scRNAseq_ER_positive_LN_0173_rank4_9_nrun10.RDS.8.3	ARHGEF12	Breast
Steele_2020_PDAC_scRNAseq_PDAC_TISSUE_10_rank4_9_nrun10.RDS.6.5	ARHGEF12	Pancreas
Xing_2021_Lung_scRNAseq_SSN24_rank4_9_nrun10.RDS.9.2	ARHGEF12	Lung
Zhang_2021_RCC_scRNAseq_SI_18854_rank4_9_nrun10.RDS.5.1	ARHGEF12	Kidney
Zhang_2021_RCC_scRNAseq_SI_19703_rank4_9_nrun10.RDS.7.3	ARHGEF12	Kidney
Zhang_2021_RCC_scRNAseq_SI_23459_rank4_9_nrun10.RDS.6.5	ARHGEF12	Kidney
Kinker_2020_CCLE_scRNAseq_MKN45_STOMACH_rank4_9_nrun10.RDS.7.3	ARHGEF16	Stomach
Kinker_2020_CCLE_scRNAseq_SH10TC_STOMACH_rank4_9_nrun10.RDS.8.8	ARHGEF16	Stomach
Laughney_2020_Lung_scRNAseq_RU679_TUMOR_2AS_TR_rank4_9_nrun10.RDS.7.1	ARHGEF16	Lung
Lin_2020_PDAC_scRNAseq_P10_rank4_9_nrun10.RDS.8.1	ARHGEF16	Pancreas
Kinker_2020_CCLE_scRNAseq_NCIH1568_LUNG_rank4_9_nrun10.RDS.9.7	ARHGEF18	Lung
Steele_2020_PDAC_scRNAseq_PDAC_TISSUE_6_rank4_9_nrun10.RDS.9.9	ARHGEF18	Pancreas
Chen_2020_NasopharyngealCarcinoma_scRNAseq_P05_rank4_9_nrun10.RDS.4.3	ARHGEF2	Nasopharynx
Gao_2021_Breast_and_ATC_scRNAseq_ATC5_rank4_9_nrun10.RDS.8.2	ARHGEF2	Breast
Kim_2020_Lung_scRNAseq_P0019_rank4_9_nrun10.RDS.5.1	ARHGEF2	Lung
Kim_2020_Lung_scRNAseq_P0025_rank4_9_nrun10.RDS.8.8	ARHGEF2	Lung
Kinker_2020_CCLE_scRNAseq_NCIH2228_LUNG_rank4_9_nrun10.RDS.8.2	ARHGEF2	Lung
Kinker_2020_CCLE_scRNAseq_RERFLCAI_LUNG_rank4_9_nrun10.RDS.6.4	ARHGEF2	Lung
Nath_2021_Ovarian_scRNAseq_P12_10X_rank4_9_nrun10.RDS.9.7	ARHGEF2	Ovary
Qian_2020_Lung_scRNAseq_4_rank4_9_nrun10.RDS.6.2	ARHGEF2	Lung
Qian_2020_Ovarian_scRNAseq_11_rank4_9_nrun10.RDS.7.7	ARHGEF2	Ovary
Xing_2021_Lung_scRNAseq_SSN22_rank4_9_nrun10.RDS.6.3	ARHGEF2	Lung
Xing_2021_Lung_scRNAseq_SSN27_rank4_9_nrun10.RDS.9.3	ARHGEF2	Lung
Nath_2021_Ovarian_scRNAseq_P13_10X_rank4_9_nrun10.RDS.5.2	ARHGEF28	Ovary
Yue_2020_PDAC_scRNAseq_87235_rank4_9_nrun10.RDS.4.1	ARHGEF28	Pancreas
Li_2017_Colon_scRNAseq_CRC09_rank4_9_nrun10.RDS.4.2	ARHGEF38	Colorectum
Qian_2020_Breast_scRNAseq_54_rank4_9_nrun10.RDS.4.2	ARHGEF38	Breast
Kinker_2020_CCLE_scRNAseq_COLO680N_OESOPHAGUS_rank4_9_nrun10.RDS.5.5	ARHGEF39	Esophagus
Kinker_2020_CCLE_scRNAseq_JHU029_UPPER_AERODIGESTIVE_TRACT_rank4_9_nrun10.RDS.7.3	ARHGEF39	Head & Neck
Kinker_2020_CCLE_scRNAseq_MKN7_STOMACH_rank4_9_nrun10.RDS.7.7	ARHGEF39	Stomach
Kinker_2020_CCLE_scRNAseq_SCC47_UPPER_AERODIGESTIVE_TRACT_rank4_9_nrun10.RDS.7.1	ARHGEF39	Head & Neck
Kinker_2020_CCLE_scRNAseq_SCC9_UPPER_AERODIGESTIVE_TRACT_rank4_9_nrun10.RDS.4.4	ARHGEF39	Head & Neck
Kinker_2020_CCLE_scRNAseq_TE14_OESOPHAGUS_rank4_9_nrun10.RDS.7.4	ARHGEF39	Esophagus
Ligorio_2019_PDAC_cell_line_scRNAseq_10%_PDAC_rank4_9_nrun10.RDS.5.1	ARHGEF39	Pancreas
Ligorio_2019_PDAC_cell_line_scRNAseq_10%_PDAC_rank4_9_nrun10.RDS.7.2	ARHGEF39	Pancreas
Ligorio_2019_PDAC_cell_line_scRNAseq_30%_PDAC_rank4_9_nrun10.RDS.7.1	ARHGEF39	Pancreas
Ligorio_2019_PDAC_cell_line_scRNAseq_50%_PDAC_rank4_9_nrun10.RDS.9.7	ARHGEF39	Pancreas
Lee_2020_CRC_SMC_scRNAseq_SMC23_rank4_9_nrun10.RDS.6.5	ARHGEF5	Colorectum
Steele_2020_PDAC_scRNAseq_PDAC_TISSUE_7_rank4_9_nrun10.RDS.6.6	ARHGEF5	Pancreas
Ireland_2020_SCLC_scRNAseq_Day11_rank4_9_nrun10.RDS.8.5	ARID1A	Lung
Ireland_2020_SCLC_scRNAseq_Day21_rank4_9_nrun10.RDS.9.4	ARID1A	Lung
Kinker_2020_CCLE_scRNAseq_HMC18_BREAST_rank4_9_nrun10.RDS.5.2	ARID1A	Breast
Kinker_2020_CCLE_scRNAseq_NCIH446_LUNG_rank4_9_nrun10.RDS.6.2	ARID1A	Lung
Moncada_2020_PDAC_scRNAseq_PDAC_A_rank4_9_nrun10.RDS.6.4	ARID1A	Pancreas
Pal_2021_Breast_scRNAseq_ER_positive_0029_7C_rank4_9_nrun10.RDS.4.3	ARID1A	Breast
Pal_2021_Breast_scRNAseq_ER_positive_0029_9C_rank4_9_nrun10.RDS.4.4	ARID1A	Breast
Pal_2021_Breast_scRNAseq_Triple_negative_BRCA1_0131_rank4_9_nrun10.RDS.9.3	ARID1A	Breast
Peng_2019_PDAC_scRNAseq_T9_rank4_9_nrun10.RDS.4.3	ARID1A	Pancreas
Steele_2020_PDAC_scRNAseq_PDAC_TISSUE_13_rank4_9_nrun10.RDS.7.6	ARID1A	Pancreas
Unpublished_OPSCC_scRNAseq_OP8_rank4_9_nrun10.RDS.8.7	ARID1A	Head & Neck
Chen_2020_NasopharyngealCarcinoma_scRNAseq_P01_rank4_9_nrun10.RDS.6.2	ARID1B	Nasopharynx
Chen_2020_NasopharyngealCarcinoma_scRNAseq_P14_rank4_9_nrun10.RDS.4.4	ARID1B	Nasopharynx
Gao_2021_Breast_and_ATC_scRNAseq_ATC1_rank4_9_nrun10.RDS.7.4	ARID1B	Breast
Ireland_2020_SCLC_scRNAseq_HumanMetastasis_rank4_9_nrun10.RDS.7.7	ARID1B	Lung
Kinker_2020_CCLE_scRNAseq_OUMS23_LARGE_INTESTINE_rank4_9_nrun10.RDS.6.5	ARID1B	Colorectum
Kinker_2020_CCLE_scRNAseq_TCCSUP_URINARY_TRACT_rank4_9_nrun10.RDS.7.7	ARID1B	Urinary tract
Nath_2021_Ovarian_scRNAseq_P04_10X_rank4_9_nrun10.RDS.4.3	ARID1B	Ovary
Nath_2021_Ovarian_scRNAseq_P11_10X_rank4_9_nrun10.RDS.5.2	ARID1B	Ovary
Nath_2021_Ovarian_scRNAseq_P15_10X_rank4_9_nrun10.RDS.9.4	ARID1B	Ovary
Nath_2021_Ovarian_scRNAseq_P16_10X_rank4_9_nrun10.RDS.8.5	ARID1B	Ovary
Nath_2021_Ovarian_scRNAseq_P17_10X_rank4_9_nrun10.RDS.9.4	ARID1B	Ovary
Nath_2021_Ovarian_scRNAseq_P18_10X_rank4_9_nrun10.RDS.8.6	ARID1B	Ovary
Nath_2021_Ovarian_scRNAseq_P20_10X_rank4_9_nrun10.RDS.6.6	ARID1B	Ovary
Pal_2021_Breast_scRNAseq_ER_positive_0029_9C_rank4_9_nrun10.RDS.4.4	ARID1B	Breast
Pal_2021_Breast_scRNAseq_HER2_0337_rank4_9_nrun10.RDS.8.7	ARID1B	Breast
Qian_2020_Breast_scRNAseq_42_rank4_9_nrun10.RDS.7.7	ARID1B	Breast
Steele_2020_PDAC_scRNAseq_PDAC_TISSUE_10_rank4_9_nrun10.RDS.6.5	ARID1B	Pancreas
Li_2017_Colon_scRNAseq_CRC01_rank4_9_nrun10.RDS.4.4	ARID2	Colorectum
Ligorio_2019_PDAC_cell_line_scRNAseq_30%_PDAC_rank4_9_nrun10.RDS.4.3	ARID2	Pancreas
Pal_2021_Breast_scRNAseq_ER_positive_LN_0173_rank4_9_nrun10.RDS.8.3	ARID2	Breast
Peng_2019_PDAC_scRNAseq_T19_rank4_9_nrun10.RDS.8.6	ARID2	Pancreas
Chen_2020_NasopharyngealCarcinoma_scRNAseq_P06_rank4_9_nrun10.RDS.6.3	ARID3A	Nasopharynx
Kinker_2020_CCLE_scRNAseq_NCIH747_LARGE_INTESTINE_rank4_9_nrun10.RDS.9.1	ARID3A	Colorectum
Lee_2020_CRC_SMC_scRNAseq_SMC25_rank4_9_nrun10.RDS.8.8	ARID3A	Colorectum
Kinker_2020_CCLE_scRNAseq_COLO680N_OESOPHAGUS_rank4_9_nrun10.RDS.7.7	ARID4A	Esophagus
Kinker_2020_CCLE_scRNAseq_EBC1_LUNG_rank4_9_nrun10.RDS.4.3	ARID4A	Lung
Kinker_2020_CCLE_scRNAseq_HEC59_ENDOMETRIUM_rank4_9_nrun10.RDS.6.1	ARID4A	Uterus
Kinker_2020_CCLE_scRNAseq_MFE280_ENDOMETRIUM_rank4_9_nrun10.RDS.8.6	ARID4A	Uterus
Kinker_2020_CCLE_scRNAseq_MKN45_STOMACH_rank4_9_nrun10.RDS.7.3	ARID4A	Stomach
Kinker_2020_CCLE_scRNAseq_TE14_OESOPHAGUS_rank4_9_nrun10.RDS.8.7	ARID4A	Esophagus
Kinker_2020_CCLE_scRNAseq_HEC251_ENDOMETRIUM_rank4_9_nrun10.RDS.4.1	ARID4B	Uterus
Kinker_2020_CCLE_scRNAseq_HEC251_ENDOMETRIUM_rank4_9_nrun10.RDS.6.6	ARID4B	Uterus
Kinker_2020_CCLE_scRNAseq_JHH6_LIVER_rank4_9_nrun10.RDS.7.6	ARID4B	Liver
Kinker_2020_CCLE_scRNAseq_MDAMB436_BREAST_rank4_9_nrun10.RDS.5.2	ARID4B	Breast
Kinker_2020_CCLE_scRNAseq_NCIH747_LARGE_INTESTINE_rank4_9_nrun10.RDS.9.1	ARID4B	Colorectum
Laughney_2020_Lung_scRNAseq_RU661_TUMOR_1AS_UTR_rank4_9_nrun10.RDS.8.5	ARID4B	Lung
Pal_2021_Breast_scRNAseq_Triple_negative_BRCA1_4031_rank4_9_nrun10.RDS.9.2	ARID4B	Breast
Qian_2020_Lung_scRNAseq_4_rank4_9_nrun10.RDS.6.2	ARID4B	Lung
Xing_2021_Lung_scRNAseq_NM4C_rank4_9_nrun10.RDS.4.2	ARID4B	Lung
Xing_2021_Lung_scRNAseq_NM4C_rank4_9_nrun10.RDS.9.2	ARID4B	Lung
Gao_2021_Breast_and_ATC_scRNAseq_TNBC3_rank4_9_nrun10.RDS.4.3	ARID5A	Breast
Izar_2020_HGSOC_scRNAseq_SS2_11_rank4_9_nrun10.RDS.4.2	ARID5A	Ovary
Laughney_2020_Lung_scRNAseq_RU661_TUMOR_1AS_UTR_rank4_9_nrun10.RDS.8.5	ARID5A	Lung
Laughney_2020_Lung_scRNAseq_RU676_TUMOR_1AS_UTR_rank4_9_nrun10.RDS.5.1	ARID5A	Lung
Obradovic_2021_RCC_scRNAseq_Patient1_rank4_9_nrun10.RDS.7.2	ARID5A	Kidney
Obradovic_2021_RCC_scRNAseq_Patient4_rank4_9_nrun10.RDS.6.2	ARID5A	Kidney
Obradovic_2021_RCC_scRNAseq_Patient8_rank4_9_nrun10.RDS.7.5	ARID5A	Kidney
Zhang_2021_RCC_scRNAseq_SI_18854_rank4_9_nrun10.RDS.7.7	ARID5A	Kidney
Zhang_2021_RCC_scRNAseq_SI_23459_rank4_9_nrun10.RDS.6.1	ARID5A	Kidney
Gao_2021_Breast_and_ATC_scRNAseq_ATC4_rank4_9_nrun10.RDS.7.3	ARID5B	Breast
Gao_2021_Breast_and_ATC_scRNAseq_ATC4_rank4_9_nrun10.RDS.9.6	ARID5B	Breast
Gao_2021_Breast_and_ATC_scRNAseq_TNBC1_rank4_9_nrun10.RDS.4.3	ARID5B	Breast
Gao_2021_Breast_and_ATC_scRNAseq_TNBC1_rank4_9_nrun10.RDS.9.4	ARID5B	Breast
Izar_2020_HGSOC_scRNAseq_10X_3266_rank4_9_nrun10.RDS.8.6	ARID5B	Ovary
Ji_2020_SkinSCC_scRNAseq_P10_rank4_9_nrun10.RDS.7.7	ARID5B	Skin
Ji_2020_SkinSCC_scRNAseq_P2_rank4_9_nrun10.RDS.4.3	ARID5B	Skin
Ji_2020_SkinSCC_scRNAseq_P9_rank4_9_nrun10.RDS.7.6	ARID5B	Skin
Kinker_2020_CCLE_scRNAseq_ABC1_LUNG_rank4_9_nrun10.RDS.9.2	ARID5B	Lung
Kinker_2020_CCLE_scRNAseq_C32_SKIN_rank4_9_nrun10.RDS.6.4	ARID5B	Skin
Kinker_2020_CCLE_scRNAseq_COLO741_SKIN_rank4_9_nrun10.RDS.7.5	ARID5B	Skin
Kinker_2020_CCLE_scRNAseq_EKVX_LUNG_rank4_9_nrun10.RDS.6.3	ARID5B	Lung
Kinker_2020_CCLE_scRNAseq_HCC38_BREAST_rank4_9_nrun10.RDS.5.4	ARID5B	Breast
Kinker_2020_CCLE_scRNAseq_HCC38_BREAST_rank4_9_nrun10.RDS.8.4	ARID5B	Breast
Kinker_2020_CCLE_scRNAseq_HEP3B217_LIVER_rank4_9_nrun10.RDS.4.3	ARID5B	Liver
Kinker_2020_CCLE_scRNAseq_JHOS2_OVARY_rank4_9_nrun10.RDS.4.3	ARID5B	Ovary
Kinker_2020_CCLE_scRNAseq_JHU006_UPPER_AERODIGESTIVE_TRACT_rank4_9_nrun10.RDS.6.5	ARID5B	Head & Neck
Kinker_2020_CCLE_scRNAseq_MCF7_BREAST_rank4_9_nrun10.RDS.6.3	ARID5B	Breast
Kinker_2020_CCLE_scRNAseq_RCC10RGB_KIDNEY_rank4_9_nrun10.RDS.4.3	ARID5B	Kidney
Kinker_2020_CCLE_scRNAseq_SCC47_UPPER_AERODIGESTIVE_TRACT_rank4_9_nrun10.RDS.9.9	ARID5B	Head & Neck
Kinker_2020_CCLE_scRNAseq_SH10TC_STOMACH_rank4_9_nrun10.RDS.8.8	ARID5B	Stomach
Kinker_2020_CCLE_scRNAseq_SKMEL2_SKIN_rank4_9_nrun10.RDS.8.8	ARID5B	Skin
Kinker_2020_CCLE_scRNAseq_SNU449_LIVER_rank4_9_nrun10.RDS.8.7	ARID5B	Liver
Kinker_2020_CCLE_scRNAseq_SNU46_UPPER_AERODIGESTIVE_TRACT_rank4_9_nrun10.RDS.8.6	ARID5B	Head & Neck
Kinker_2020_CCLE_scRNAseq_SW1271_LUNG_rank4_9_nrun10.RDS.5.2	ARID5B	Lung
Kinker_2020_CCLE_scRNAseq_TE6_OESOPHAGUS_rank4_9_nrun10.RDS.8.4	ARID5B	Esophagus
Kinker_2020_CCLE_scRNAseq_TEN_ENDOMETRIUM_rank4_9_nrun10.RDS.8.7	ARID5B	Uterus
Laughney_2020_Lung_scRNAseq_RU661_TUMOR_1AS_UTR_rank4_9_nrun10.RDS.8.5	ARID5B	Lung
Laughney_2020_Lung_scRNAseq_RU679_TUMOR_2AS_TR_rank4_9_nrun10.RDS.6.5	ARID5B	Lung
Laughney_2020_Lung_scRNAseq_RU699_ADRENALMET_4_rank4_9_nrun10.RDS.4.3	ARID5B	Lung
Laughney_2020_Lung_scRNAseq_RU699_ADRENALMET_4_rank4_9_nrun10.RDS.7.7	ARID5B	Lung
Laughney_2020_Lung_scRNAseq_RU701_BRAINMET_4_rank4_9_nrun10.RDS.4.4	ARID5B	Lung
Lee_2020_CRC_SMC_scRNAseq_SMC02_rank4_9_nrun10.RDS.4.4	ARID5B	Colorectum
Lee_2020_CRC_SMC_scRNAseq_SMC04_rank4_9_nrun10.RDS.6.1	ARID5B	Colorectum
Lee_2020_CRC_SMC_scRNAseq_SMC15_rank4_9_nrun10.RDS.7.7	ARID5B	Colorectum
Lee_2020_CRC_SMC_scRNAseq_SMC18_rank4_9_nrun10.RDS.8.7	ARID5B	Colorectum
Lee_2020_CRC_SMC_scRNAseq_SMC21_rank4_9_nrun10.RDS.4.2	ARID5B	Colorectum
Lee_2020_CRC_SMC_scRNAseq_SMC23_rank4_9_nrun10.RDS.6.5	ARID5B	Colorectum
Ligorio_2019_PDAC_cell_line_scRNAseq_100%_PDAC_rank4_9_nrun10.RDS.7.5	ARID5B	Pancreas
Nath_2021_Ovarian_scRNAseq_P12_10X_rank4_9_nrun10.RDS.9.7	ARID5B	Ovary
Nath_2021_Ovarian_scRNAseq_P21_10X_rank4_9_nrun10.RDS.9.7	ARID5B	Ovary
Obradovic_2021_RCC_scRNAseq_Patient4_rank4_9_nrun10.RDS.6.2	ARID5B	Kidney
Obradovic_2021_RCC_scRNAseq_Patient5_rank4_9_nrun10.RDS.4.1	ARID5B	Kidney
Obradovic_2021_RCC_scRNAseq_Patient8_rank4_9_nrun10.RDS.7.5	ARID5B	Kidney
Pal_2021_Breast_scRNAseq_Triple_negative_BRCA1_0554_rank4_9_nrun10.RDS.4.2	ARID5B	Breast
Peng_2019_PDAC_scRNAseq_T6_rank4_9_nrun10.RDS.5.4	ARID5B	Pancreas
Qian_2020_Lung_scRNAseq_7_rank4_9_nrun10.RDS.7.1	ARID5B	Lung
Steele_2020_PDAC_scRNAseq_PDAC_TISSUE_11B_rank4_9_nrun10.RDS.8.4	ARID5B	Pancreas
Steele_2020_PDAC_scRNAseq_PDAC_TISSUE_8_rank4_9_nrun10.RDS.7.3	ARID5B	Pancreas
Unpublished_LSCC_scRNAseq_LS10_rank4_9_nrun10.RDS.4.3	ARID5B	Lung
Unpublished_OPSCC_scRNAseq_OP10_rank4_9_nrun10.RDS.8.7	ARID5B	Head & Neck
Unpublished_OPSCC_scRNAseq_OP12_rank4_9_nrun10.RDS.8.1	ARID5B	Head & Neck
Unpublished_OPSCC_scRNAseq_OP20_rank4_9_nrun10.RDS.7.4	ARID5B	Head & Neck
Xing_2021_Lung_scRNAseq_SSN09_rank4_9_nrun10.RDS.4.4	ARID5B	Lung
Xing_2021_Lung_scRNAseq_SSN24_rank4_9_nrun10.RDS.4.3	ARID5B	Lung
Xing_2021_Lung_scRNAseq_SSN33_rank4_9_nrun10.RDS.7.5	ARID5B	Lung
Yue_2020_PDAC_scRNAseq_96460_rank4_9_nrun10.RDS.5.4	ARID5B	Pancreas
Zhang_2021_RCC_scRNAseq_SI_18854_rank4_9_nrun10.RDS.7.7	ARID5B	Kidney
Zhang_2021_RCC_scRNAseq_SI_18855_rank4_9_nrun10.RDS.8.6	ARID5B	Kidney
Zhang_2021_RCC_scRNAseq_SI_19703_rank4_9_nrun10.RDS.4.3	ARID5B	Kidney
Zhang_2021_RCC_scRNAseq_SI_19703_rank4_9_nrun10.RDS.9.9	ARID5B	Kidney
Zhang_2021_RCC_scRNAseq_SI_22368_rank4_9_nrun10.RDS.4.4	ARID5B	Kidney
Zhang_2021_RCC_scRNAseq_SI_22368_rank4_9_nrun10.RDS.8.5	ARID5B	Kidney
Zhang_2021_RCC_scRNAseq_SI_22368_rank4_9_nrun10.RDS.9.9	ARID5B	Kidney
Zhang_2021_RCC_scRNAseq_SI_22604_rank4_9_nrun10.RDS.9.3	ARID5B	Kidney
Zhang_2021_RCC_scRNAseq_SI_23459_rank4_9_nrun10.RDS.6.1	ARID5B	Kidney
Chen_2021_Prostate_scRNAseq_1_rank4_9_nrun10.RDS.6.6	ARIH1	Prostate
Chen_2021_Prostate_scRNAseq_5_rank4_9_nrun10.RDS.6.5	ARIH1	Prostate
Chen_2021_Prostate_scRNAseq_7_rank4_9_nrun10.RDS.4.1	ARIH1	Prostate
Kim_2020_Lung_scRNAseq_P0034_rank4_9_nrun10.RDS.7.2	ARIH1	Lung
Nath_2021_Ovarian_scRNAseq_P04_10X_rank4_9_nrun10.RDS.4.3	ARIH1	Ovary
Obradovic_2021_RCC_scRNAseq_Patient3_rank4_9_nrun10.RDS.9.9	ARIH1	Kidney
Obradovic_2021_RCC_scRNAseq_Patient7_rank4_9_nrun10.RDS.8.7	ARIH1	Kidney
Olalekan_2021_Ovarian_scRNAseq_omentum2834_rank4_9_nrun10.RDS.4.2	ARIH1	Ovary
Olalekan_2021_Ovarian_scRNAseq_omentum5150_rank4_9_nrun10.RDS.5.4	ARIH1	Ovary
Pal_2021_Breast_scRNAseq_HER2_0331_rank4_9_nrun10.RDS.8.2	ARIH1	Breast
Pal_2021_Breast_scRNAseq_Triple_negative_BRCA1_0554_rank4_9_nrun10.RDS.7.2	ARIH1	Breast
Unpublished_OPSCC_scRNAseq_OP34_rank4_9_nrun10.RDS.8.2	ARIH1	Head & Neck
Unpublished_OPSCC_scRNAseq_OP8_rank4_9_nrun10.RDS.6.3	ARIH1	Head & Neck
Xing_2021_Lung_scRNAseq_SSN05_rank4_9_nrun10.RDS.5.1	ARIH1	Lung
Xing_2021_Lung_scRNAseq_SSN24_rank4_9_nrun10.RDS.5.3	ARIH1	Lung
Xing_2021_Lung_scRNAseq_SSN30_rank4_9_nrun10.RDS.9.6	ARIH1	Lung
Zhang_2021_RCC_scRNAseq_SI_19703_rank4_9_nrun10.RDS.7.3	ARIH1	Kidney
Zhang_2021_RCC_scRNAseq_SI_23843_rank4_9_nrun10.RDS.7.5	ARIH1	Kidney
Ireland_2020_SCLC_scRNAseq_Day4_rep2_rank4_9_nrun10.RDS.8.6	ARIH2	Lung
Kinker_2020_CCLE_scRNAseq_HS852T_SKIN_rank4_9_nrun10.RDS.8.6	ARIH2	Skin
Kinker_2020_CCLE_scRNAseq_PK45H_PANCREAS_rank4_9_nrun10.RDS.5.5	ARIH2	Pancreas
Kinker_2020_CCLE_scRNAseq_SNU423_LIVER_rank4_9_nrun10.RDS.8.3	ARIH2	Liver
Kinker_2020_CCLE_scRNAseq_TOV112D_OVARY_rank4_9_nrun10.RDS.6.4	ARIH2	Ovary
Ma_2019_Liver_scRNAseq_H38_rank4_9_nrun10.RDS.7.3	ARIH2	Liver
Maynard_2020_lungcancer_scRNAseq_LT_S57_rank4_9_nrun10.RDS.7.6	ARIH2	Lung
Sun_2021_HCC_scRNAseq_P10_rank4_9_nrun10.RDS.8.7	ARIH2	Liver
Gao_2021_Breast_and_ATC_scRNAseq_ATC4_rank4_9_nrun10.RDS.9.1	ARL1	Breast
Kinker_2020_CCLE_scRNAseq_COLO680N_OESOPHAGUS_rank4_9_nrun10.RDS.4.1	ARL1	Esophagus
Kinker_2020_CCLE_scRNAseq_COLO741_SKIN_rank4_9_nrun10.RDS.5.3	ARL1	Skin
Kinker_2020_CCLE_scRNAseq_EBC1_LUNG_rank4_9_nrun10.RDS.7.6	ARL1	Lung
Kinker_2020_CCLE_scRNAseq_HCC56_LARGE_INTESTINE_rank4_9_nrun10.RDS.5.5	ARL1	Colorectum
Kinker_2020_CCLE_scRNAseq_HEC108_ENDOMETRIUM_rank4_9_nrun10.RDS.6.3	ARL1	Uterus
Kinker_2020_CCLE_scRNAseq_HT1376_URINARY_TRACT_rank4_9_nrun10.RDS.4.1	ARL1	Urinary tract
Kinker_2020_CCLE_scRNAseq_JHOS2_OVARY_rank4_9_nrun10.RDS.8.4	ARL1	Ovary
Kinker_2020_CCLE_scRNAseq_NCIH747_LARGE_INTESTINE_rank4_9_nrun10.RDS.4.4	ARL1	Colorectum
Kinker_2020_CCLE_scRNAseq_PANC1_PANCREAS_rank4_9_nrun10.RDS.5.5	ARL1	Pancreas
Kinker_2020_CCLE_scRNAseq_PC3_PROSTATE_rank4_9_nrun10.RDS.6.2	ARL1	Prostate
Kinker_2020_CCLE_scRNAseq_RCC10RGB_KIDNEY_rank4_9_nrun10.RDS.8.5	ARL1	Kidney
Kinker_2020_CCLE_scRNAseq_RCC10RGB_KIDNEY_rank4_9_nrun10.RDS.8.7	ARL1	Kidney
Kinker_2020_CCLE_scRNAseq_SKMES1_LUNG_rank4_9_nrun10.RDS.5.3	ARL1	Lung
Kinker_2020_CCLE_scRNAseq_SNU899_UPPER_AERODIGESTIVE_TRACT_rank4_9_nrun10.RDS.6.2	ARL1	Head & Neck
Kinker_2020_CCLE_scRNAseq_TEN_ENDOMETRIUM_rank4_9_nrun10.RDS.9.4	ARL1	Uterus
Kinker_2020_CCLE_scRNAseq_UACC257_SKIN_rank4_9_nrun10.RDS.8.7	ARL1	Skin
Peng_2019_PDAC_scRNAseq_T16_rank4_9_nrun10.RDS.5.3	ARL1	Pancreas
Steele_2020_PDAC_scRNAseq_PDAC_TISSUE_13_rank4_9_nrun10.RDS.7.3	ARL1	Pancreas
Steele_2020_PDAC_scRNAseq_PDAC_TISSUE_2_rank4_9_nrun10.RDS.7.1	ARL1	Pancreas
Steele_2020_PDAC_scRNAseq_PDAC_TISSUE_2_rank4_9_nrun10.RDS.8.3	ARL1	Pancreas
Zhang_2021_RCC_scRNAseq_SI_18855_rank4_9_nrun10.RDS.8.3	ARL1	Kidney
Kinker_2020_CCLE_scRNAseq_HEC251_ENDOMETRIUM_rank4_9_nrun10.RDS.4.1	ARL13B	Uterus
Olalekan_2021_Ovarian_scRNAseq_omentum5150_rank4_9_nrun10.RDS.6.1	ARL13B	Ovary
Kinker_2020_CCLE_scRNAseq_COLO680N_OESOPHAGUS_rank4_9_nrun10.RDS.5.1	ARL14	Esophagus
Kinker_2020_CCLE_scRNAseq_COLO680N_OESOPHAGUS_rank4_9_nrun10.RDS.7.6	ARL14	Esophagus
Kinker_2020_CCLE_scRNAseq_MKN7_STOMACH_rank4_9_nrun10.RDS.5.1	ARL14	Stomach
Kinker_2020_CCLE_scRNAseq_PANC0203_PANCREAS_rank4_9_nrun10.RDS.9.7	ARL14	Pancreas
Laughney_2020_Lung_scRNAseq_RU679_TUMOR_2AS_TR_rank4_9_nrun10.RDS.8.4	ARL14	Lung
Lee_2020_CRC_SMC_scRNAseq_SMC01_rank4_9_nrun10.RDS.7.6	ARL14	Colorectum
Lee_2020_CRC_SMC_scRNAseq_SMC02_rank4_9_nrun10.RDS.4.3	ARL14	Colorectum
Lee_2020_CRC_SMC_scRNAseq_SMC04_rank4_9_nrun10.RDS.4.4	ARL14	Colorectum
Lee_2020_CRC_SMC_scRNAseq_SMC07_rank4_9_nrun10.RDS.5.5	ARL14	Colorectum
Lee_2020_CRC_SMC_scRNAseq_SMC07_rank4_9_nrun10.RDS.6.4	ARL14	Colorectum
Lee_2020_CRC_SMC_scRNAseq_SMC08_rank4_9_nrun10.RDS.7.7	ARL14	Colorectum
Lee_2020_CRC_SMC_scRNAseq_SMC18_rank4_9_nrun10.RDS.8.8	ARL14	Colorectum
Lee_2020_CRC_SMC_scRNAseq_SMC20_rank4_9_nrun10.RDS.7.2	ARL14	Colorectum
Lee_2020_CRC_SMC_scRNAseq_SMC21_rank4_9_nrun10.RDS.8.1	ARL14	Colorectum
Lee_2020_CRC_SMC_scRNAseq_SMC23_rank4_9_nrun10.RDS.4.1	ARL14	Colorectum
Lee_2020_CRC_SMC_scRNAseq_SMC23_rank4_9_nrun10.RDS.6.5	ARL14	Colorectum
Lee_2020_CRC_SMC_scRNAseq_SMC25_rank4_9_nrun10.RDS.8.8	ARL14	Colorectum
Lin_2020_PDAC_scRNAseq_MET04_rank4_9_nrun10.RDS.7.5	ARL14	Pancreas
Lin_2020_PDAC_scRNAseq_P09_rank4_9_nrun10.RDS.9.7	ARL14	Pancreas
Moncada_2020_PDAC_scRNAseq_PDAC_A_rank4_9_nrun10.RDS.6.4	ARL14	Pancreas
Moncada_2020_PDAC_scRNAseq_PDAC_A_rank4_9_nrun10.RDS.8.7	ARL14	Pancreas
Moncada_2020_PDAC_scRNAseq_PDAC_B_rank4_9_nrun10.RDS.4.1	ARL14	Pancreas
Peng_2019_PDAC_scRNAseq_T15_rank4_9_nrun10.RDS.4.2	ARL14	Pancreas
Peng_2019_PDAC_scRNAseq_T21_rank4_9_nrun10.RDS.7.3	ARL14	Pancreas
Peng_2019_PDAC_scRNAseq_T3_rank4_9_nrun10.RDS.4.4	ARL14	Pancreas
Peng_2019_PDAC_scRNAseq_T3_rank4_9_nrun10.RDS.6.5	ARL14	Pancreas
Peng_2019_PDAC_scRNAseq_T6_rank4_9_nrun10.RDS.4.1	ARL14	Pancreas
Steele_2020_PDAC_scRNAseq_PDAC_TISSUE_10_rank4_9_nrun10.RDS.5.1	ARL14	Pancreas
Steele_2020_PDAC_scRNAseq_PDAC_TISSUE_15_rank4_9_nrun10.RDS.6.2	ARL14	Pancreas
Steele_2020_PDAC_scRNAseq_PDAC_TISSUE_2_rank4_9_nrun10.RDS.7.7	ARL14	Pancreas
Steele_2020_PDAC_scRNAseq_PDAC_TISSUE_3_rank4_9_nrun10.RDS.6.5	ARL14	Pancreas
Steele_2020_PDAC_scRNAseq_PDAC_TISSUE_7_rank4_9_nrun10.RDS.4.3	ARL14	Pancreas
Yue_2020_PDAC_scRNAseq_91412_rank4_9_nrun10.RDS.6.4	ARL14	Pancreas
Yue_2020_PDAC_scRNAseq_91706_rank4_9_nrun10.RDS.8.6	ARL14	Pancreas
Yue_2020_PDAC_scRNAseq_95373_rank4_9_nrun10.RDS.9.1	ARL14	Pancreas
Kinker_2020_CCLE_scRNAseq_NCIH1299_LUNG_rank4_9_nrun10.RDS.5.5	ARL14EP	Lung
Kinker_2020_CCLE_scRNAseq_NCIH2077_LUNG_rank4_9_nrun10.RDS.7.6	ARL14EP	Lung
Kinker_2020_CCLE_scRNAseq_VMCUB1_URINARY_TRACT_rank4_9_nrun10.RDS.5.5	ARL14EP	Urinary tract
Olalekan_2021_Ovarian_scRNAseq_omentum5150_rank4_9_nrun10.RDS.5.1	ARL14EP	Ovary
Peng_2019_PDAC_scRNAseq_T17_rank4_9_nrun10.RDS.7.6	ARL14EP	Pancreas
Chen_2020_NasopharyngealCarcinoma_scRNAseq_P14_rank4_9_nrun10.RDS.6.5	ARL2	Nasopharynx
Kinker_2020_CCLE_scRNAseq_JHOC5_OVARY_rank4_9_nrun10.RDS.4.3	ARL2	Ovary
Xing_2021_Lung_scRNAseq_NM4E_rank4_9_nrun10.RDS.9.6	ARL2	Lung
Yue_2020_PDAC_scRNAseq_87784_rank4_9_nrun10.RDS.7.7	ARL2	Pancreas
Ireland_2020_SCLC_scRNAseq_Day17_rank4_9_nrun10.RDS.7.4	ARL2BP	Lung
Karaayvas_2018_Breast_scRNAseq_126_rank4_9_nrun10.RDS.4.4	ARL2BP	Breast
Massalha_2020_LiverMets_scRNAseq_p4_CRC_Met_rank4_9_nrun10.RDS.4.3	ARL2BP	Colorectum
Peng_2019_PDAC_scRNAseq_T13_rank4_9_nrun10.RDS.5.4	ARL2BP	Pancreas
Chen_2020_NasopharyngealCarcinoma_scRNAseq_P06_rank4_9_nrun10.RDS.7.7	ARL3	Nasopharynx
Gao_2021_Breast_and_ATC_scRNAseq_DCIS1_rank4_9_nrun10.RDS.8.1	ARL3	Breast
Kim_2020_Lung_scRNAseq_P0031_rank4_9_nrun10.RDS.6.3	ARL3	Lung
Kinker_2020_CCLE_scRNAseq_JHH6_LIVER_rank4_9_nrun10.RDS.5.1	ARL3	Liver
Kinker_2020_CCLE_scRNAseq_LNCAPCLONEFGC_PROSTATE_rank4_9_nrun10.RDS.4.1	ARL3	Prostate
Kinker_2020_CCLE_scRNAseq_SQ1_LUNG_rank4_9_nrun10.RDS.7.6	ARL3	Lung
Xing_2021_Lung_scRNAseq_SSN22_rank4_9_nrun10.RDS.8.8	ARL3	Lung
Chen_2020_NasopharyngealCarcinoma_scRNAseq_P06_rank4_9_nrun10.RDS.6.3	ARL4A	Nasopharynx
Chen_2021_Prostate_scRNAseq_1_rank4_9_nrun10.RDS.6.4	ARL4A	Prostate
Chen_2021_Prostate_scRNAseq_13_rank4_9_nrun10.RDS.8.3	ARL4A	Prostate
Chen_2021_Prostate_scRNAseq_4_rank4_9_nrun10.RDS.6.2	ARL4A	Prostate
Chen_2021_Prostate_scRNAseq_6_rank4_9_nrun10.RDS.8.1	ARL4A	Prostate
Chen_2021_Prostate_scRNAseq_7_rank4_9_nrun10.RDS.9.5	ARL4A	Prostate
Chen_2021_Prostate_scRNAseq_8_rank4_9_nrun10.RDS.6.6	ARL4A	Prostate
Chen_2021_Prostate_scRNAseq_8_rank4_9_nrun10.RDS.7.2	ARL4A	Prostate
Franses_2017_IPMN_PDAC_CEC_scRNAseq_PDAC_rank4_9_nrun10.RDS.5.3	ARL4A	Pancreas
Franses_2020_PDAC_CTC_scRNAseq_localized_PDAC_cohort2_rank4_9_nrun10.RDS.6.6	ARL4A	Pancreas
Gao_2021_Breast_and_ATC_scRNAseq_ATC4_rank4_9_nrun10.RDS.9.6	ARL4A	Breast
Karaayvas_2018_Breast_scRNAseq_126_rank4_9_nrun10.RDS.4.4	ARL4A	Breast
Kim_2020_Lung_scRNAseq_P0018_rank4_9_nrun10.RDS.7.5	ARL4A	Lung
Kinker_2020_CCLE_scRNAseq_ABC1_LUNG_rank4_9_nrun10.RDS.9.2	ARL4A	Lung
Kinker_2020_CCLE_scRNAseq_BCPAP_THYROID_rank4_9_nrun10.RDS.8.7	ARL4A	Thyroid
Kinker_2020_CCLE_scRNAseq_CAOV3_OVARY_rank4_9_nrun10.RDS.7.7	ARL4A	Ovary
Kinker_2020_CCLE_scRNAseq_JHU006_UPPER_AERODIGESTIVE_TRACT_rank4_9_nrun10.RDS.7.7	ARL4A	Head & Neck
Kinker_2020_CCLE_scRNAseq_MDAMB436_BREAST_rank4_9_nrun10.RDS.6.2	ARL4A	Breast
Kinker_2020_CCLE_scRNAseq_NCIH2444_LUNG_rank4_9_nrun10.RDS.6.4	ARL4A	Lung
Kinker_2020_CCLE_scRNAseq_NCIH292_LUNG_rank4_9_nrun10.RDS.9.5	ARL4A	Lung
Kinker_2020_CCLE_scRNAseq_NCIH460_LUNG_rank4_9_nrun10.RDS.7.3	ARL4A	Lung
Kinker_2020_CCLE_scRNAseq_RERFLCAI_LUNG_rank4_9_nrun10.RDS.8.8	ARL4A	Lung
Kinker_2020_CCLE_scRNAseq_SH10TC_STOMACH_rank4_9_nrun10.RDS.7.3	ARL4A	Stomach
Kinker_2020_CCLE_scRNAseq_TE9_OESOPHAGUS_rank4_9_nrun10.RDS.8.1	ARL4A	Esophagus
Lee_2020_CRC_SMC_scRNAseq_SMC04_rank4_9_nrun10.RDS.7.1	ARL4A	Colorectum
Li_2017_Colon_scRNAseq_CRC02_rank4_9_nrun10.RDS.4.2	ARL4A	Colorectum
Ma_2019_Liver_scRNAseq_C46_rank4_9_nrun10.RDS.8.8	ARL4A	Liver
Ma_2019_Liver_scRNAseq_H38_rank4_9_nrun10.RDS.5.1	ARL4A	Liver
Ma_2019_Liver_scRNAseq_H65_rank4_9_nrun10.RDS.5.3	ARL4A	Liver
Maynard_2020_lungcancer_scRNAseq_LT_S07_rank4_9_nrun10.RDS.8.8	ARL4A	Lung
Maynard_2020_lungcancer_scRNAseq_LT_S34_rank4_9_nrun10.RDS.8.1	ARL4A	Lung
Maynard_2020_lungcancer_scRNAseq_LT_S47_rank4_9_nrun10.RDS.4.1	ARL4A	Lung
Steele_2020_PDAC_scRNAseq_PDAC_TISSUE_13_rank4_9_nrun10.RDS.8.7	ARL4A	Pancreas
Sun_2021_HCC_scRNAseq_P16_rank4_9_nrun10.RDS.9.2	ARL4A	Liver
Unpublished_LSCC_scRNAseq_LS2_rank4_9_nrun10.RDS.6.2	ARL4A	Lung
Unpublished_OPSCC_scRNAseq_OP12_rank4_9_nrun10.RDS.7.6	ARL4A	Head & Neck
Yue_2020_PDAC_scRNAseq_91412_rank4_9_nrun10.RDS.7.1	ARL4A	Pancreas
Zhang_2021_RCC_scRNAseq_SI_22368_rank4_9_nrun10.RDS.8.5	ARL4A	Kidney
Bi_2021_RCC_scRNAseq_P55_rank4_9_nrun10.RDS.9.9	ARL4C	Kidney
Bi_2021_RCC_scRNAseq_P913_rank4_9_nrun10.RDS.7.4	ARL4C	Kidney
Franses_2017_IPMN_PDAC_CEC_scRNAseq_IPMN_rank4_9_nrun10.RDS.4.1	ARL4C	Pancreas
Gao_2021_Breast_and_ATC_scRNAseq_TNBC3_rank4_9_nrun10.RDS.5.3	ARL4C	Breast
Ireland_2020_SCLC_scRNAseq_Day21_rank4_9_nrun10.RDS.7.3	ARL4C	Lung
Ji_2020_SkinSCC_scRNAseq_P5_rank4_9_nrun10.RDS.4.2	ARL4C	Skin
Ji_2020_SkinSCC_scRNAseq_P9_rank4_9_nrun10.RDS.8.1	ARL4C	Skin
Kim_2020_Lung_scRNAseq_P0008_rank4_9_nrun10.RDS.6.3	ARL4C	Lung
Kim_2020_Lung_scRNAseq_P0018_rank4_9_nrun10.RDS.8.1	ARL4C	Lung
Kim_2020_Lung_scRNAseq_P0031_rank4_9_nrun10.RDS.7.1	ARL4C	Lung
Kim_2020_Lung_scRNAseq_P1049_rank4_9_nrun10.RDS.6.2	ARL4C	Lung
Kinker_2020_CCLE_scRNAseq_BT474_BREAST_rank4_9_nrun10.RDS.5.3	ARL4C	Breast
Kinker_2020_CCLE_scRNAseq_DANG_PANCREAS_rank4_9_nrun10.RDS.6.6	ARL4C	Pancreas
Kinker_2020_CCLE_scRNAseq_MDAMB436_BREAST_rank4_9_nrun10.RDS.9.4	ARL4C	Breast
Kinker_2020_CCLE_scRNAseq_MSTO211H_PLEURA_rank4_9_nrun10.RDS.4.3	ARL4C	Pleura
Kinker_2020_CCLE_scRNAseq_NCIH650_LUNG_rank4_9_nrun10.RDS.4.1	ARL4C	Lung
Kinker_2020_CCLE_scRNAseq_PK45H_PANCREAS_rank4_9_nrun10.RDS.7.7	ARL4C	Pancreas
Kinker_2020_CCLE_scRNAseq_RCC10RGB_KIDNEY_rank4_9_nrun10.RDS.5.5	ARL4C	Kidney
Kinker_2020_CCLE_scRNAseq_SKMEL5_SKIN_rank4_9_nrun10.RDS.7.2	ARL4C	Skin
Kinker_2020_CCLE_scRNAseq_SW1271_LUNG_rank4_9_nrun10.RDS.6.4	ARL4C	Lung
Laughney_2020_Lung_scRNAseq_RU661_TUMOR_1AS_UTR_rank4_9_nrun10.RDS.6.4	ARL4C	Lung
Laughney_2020_Lung_scRNAseq_RU676_TUMOR_1AS_UTR_rank4_9_nrun10.RDS.5.3	ARL4C	Lung
Ligorio_2019_PDAC_cell_line_scRNAseq_100%_PDAC_rank4_9_nrun10.RDS.7.1	ARL4C	Pancreas
Lin_2020_PDAC_scRNAseq_MET03_rank4_9_nrun10.RDS.8.6	ARL4C	Pancreas
Lin_2020_PDAC_scRNAseq_MET06_rank4_9_nrun10.RDS.8.6	ARL4C	Pancreas
Ma_2019_Liver_scRNAseq_C66_rank4_9_nrun10.RDS.4.2	ARL4C	Liver
Moncada_2020_PDAC_scRNAseq_PDAC_A_rank4_9_nrun10.RDS.6.1	ARL4C	Pancreas
Moncada_2020_PDAC_scRNAseq_PDAC_B_rank4_9_nrun10.RDS.6.1	ARL4C	Pancreas
Nath_2021_Ovarian_scRNAseq_P05_10X_rank4_9_nrun10.RDS.9.3	ARL4C	Ovary
Nath_2021_Ovarian_scRNAseq_P10_10X_rank4_9_nrun10.RDS.5.3	ARL4C	Ovary
Nath_2021_Ovarian_scRNAseq_P16_10X_rank4_9_nrun10.RDS.7.4	ARL4C	Ovary
Nath_2021_Ovarian_scRNAseq_P17_10X_rank4_9_nrun10.RDS.7.4	ARL4C	Ovary
Nath_2021_Ovarian_scRNAseq_P19_10X_rank4_9_nrun10.RDS.9.9	ARL4C	Ovary
Nath_2021_Ovarian_scRNAseq_P20_10X_rank4_9_nrun10.RDS.6.5	ARL4C	Ovary
Obradovic_2021_RCC_scRNAseq_Patient6_rank4_9_nrun10.RDS.5.3	ARL4C	Kidney
Obradovic_2021_RCC_scRNAseq_Patient7_rank4_9_nrun10.RDS.8.4	ARL4C	Kidney
Steele_2020_PDAC_scRNAseq_PDAC_TISSUE_7_rank4_9_nrun10.RDS.7.1	ARL4C	Pancreas
Steele_2020_PDAC_scRNAseq_PDAC_TISSUE_9_rank4_9_nrun10.RDS.7.6	ARL4C	Pancreas
Unpublished_LSCC_scRNAseq_LS22_rank4_9_nrun10.RDS.8.2	ARL4C	Lung
Unpublished_LSCC_scRNAseq_LS3_rank4_9_nrun10.RDS.9.4	ARL4C	Lung
Unpublished_LSCC_scRNAseq_LS9_rank4_9_nrun10.RDS.5.1	ARL4C	Lung
Unpublished_OPSCC_scRNAseq_OP10_rank4_9_nrun10.RDS.8.2	ARL4C	Head & Neck
Unpublished_OPSCC_scRNAseq_OP16_rank4_9_nrun10.RDS.8.5	ARL4C	Head & Neck
Xing_2021_Lung_scRNAseq_SSN28_rank4_9_nrun10.RDS.6.5	ARL4C	Lung
Yue_2020_PDAC_scRNAseq_100070_rank4_9_nrun10.RDS.9.5	ARL4C	Pancreas
Zhang_2021_RCC_scRNAseq_SI_22604_rank4_9_nrun10.RDS.6.3	ARL4C	Kidney
Zhang_2021_RCC_scRNAseq_SI_23843_rank4_9_nrun10.RDS.6.2	ARL4C	Kidney
Izar_2020_HGSOC_scRNAseq_SS2_9_rank4_9_nrun10.RDS.6.1	ARL4D	Ovary
Kinker_2020_CCLE_scRNAseq_BHY_UPPER_AERODIGESTIVE_TRACT_rank4_9_nrun10.RDS.5.5	ARL4D	Head & Neck
Kinker_2020_CCLE_scRNAseq_TEN_ENDOMETRIUM_rank4_9_nrun10.RDS.8.7	ARL4D	Uterus
Lin_2020_PDAC_scRNAseq_P01_rank4_9_nrun10.RDS.6.5	ARL4D	Pancreas
Maynard_2020_lungcancer_scRNAseq_LT_S56_rank4_9_nrun10.RDS.6.1	ARL4D	Lung
Maynard_2020_lungcancer_scRNAseq_LT_S63_rank4_9_nrun10.RDS.5.1	ARL4D	Lung
Maynard_2020_lungcancer_scRNAseq_LT_S75_rank4_9_nrun10.RDS.4.4	ARL4D	Lung
Sun_2021_HCC_scRNAseq_P16_rank4_9_nrun10.RDS.9.2	ARL4D	Liver
Unpublished_LSCC_scRNAseq_LS10_rank4_9_nrun10.RDS.4.3	ARL4D	Lung
Unpublished_OPSCC_scRNAseq_OP14_rank4_9_nrun10.RDS.8.6	ARL4D	Head & Neck
Yue_2020_PDAC_scRNAseq_95092_rank4_9_nrun10.RDS.6.6	ARL4D	Pancreas
Kim_2020_Lung_scRNAseq_P1028_rank4_9_nrun10.RDS.8.2	ARL5A	Lung
Kinker_2020_CCLE_scRNAseq_RERFLCAD1_LUNG_rank4_9_nrun10.RDS.8.6	ARL5A	Lung
Lin_2020_PDAC_scRNAseq_MET01_rank4_9_nrun10.RDS.8.5	ARL5A	Pancreas
Zhang_2021_RCC_scRNAseq_SI_18855_rank4_9_nrun10.RDS.7.7	ARL5A	Kidney
Chen_2021_Prostate_scRNAseq_1_rank4_9_nrun10.RDS.5.1	ARL5B	Prostate
Chen_2021_Prostate_scRNAseq_11_rank4_9_nrun10.RDS.8.2	ARL5B	Prostate
Chen_2021_Prostate_scRNAseq_12_rank4_9_nrun10.RDS.8.1	ARL5B	Prostate
Chen_2021_Prostate_scRNAseq_3_rank4_9_nrun10.RDS.8.3	ARL5B	Prostate
Chen_2021_Prostate_scRNAseq_7_rank4_9_nrun10.RDS.7.4	ARL5B	Prostate
Chung_2017_Breast_scRNAseq_BC07_rank4_9_nrun10.RDS.4.2	ARL5B	Breast
Gao_2021_Breast_and_ATC_scRNAseq_TNBC3_rank4_9_nrun10.RDS.7.7	ARL5B	Breast
Gao_2021_Breast_and_ATC_scRNAseq_TNBC5_rank4_9_nrun10.RDS.6.2	ARL5B	Breast
Kim_2020_Lung_scRNAseq_P0030_rank4_9_nrun10.RDS.8.8	ARL5B	Lung
Kim_2020_Lung_scRNAseq_P0034_rank4_9_nrun10.RDS.6.2	ARL5B	Lung
Kinker_2020_CCLE_scRNAseq_93VU_UPPER_AERODIGESTIVE_TRACT_rank4_9_nrun10.RDS.9.5	ARL5B	Head & Neck
Kinker_2020_CCLE_scRNAseq_HEC108_ENDOMETRIUM_rank4_9_nrun10.RDS.7.5	ARL5B	Uterus
Lee_2020_CRC_SMC_scRNAseq_SMC01_rank4_9_nrun10.RDS.7.6	ARL5B	Colorectum
Lee_2020_CRC_SMC_scRNAseq_SMC02_rank4_9_nrun10.RDS.4.3	ARL5B	Colorectum
Lee_2020_CRC_SMC_scRNAseq_SMC04_rank4_9_nrun10.RDS.4.4	ARL5B	Colorectum
Lee_2020_CRC_SMC_scRNAseq_SMC18_rank4_9_nrun10.RDS.8.8	ARL5B	Colorectum
Lin_2020_PDAC_scRNAseq_P09_rank4_9_nrun10.RDS.9.7	ARL5B	Pancreas
Maynard_2020_lungcancer_scRNAseq_LT_S07_rank4_9_nrun10.RDS.8.8	ARL5B	Lung
Obradovic_2021_RCC_scRNAseq_Patient1_rank4_9_nrun10.RDS.5.1	ARL5B	Kidney
Unpublished_OPSCC_scRNAseq_OP17_rank4_9_nrun10.RDS.7.4	ARL5B	Head & Neck
Xing_2021_Lung_scRNAseq_SSN29_rank4_9_nrun10.RDS.6.5	ARL5B	Lung
Yue_2020_PDAC_scRNAseq_85948_rank4_9_nrun10.RDS.8.5	ARL5B	Pancreas
Chen_2020_NasopharyngealCarcinoma_scRNAseq_P01_rank4_9_nrun10.RDS.5.4	ARL6IP1	Nasopharynx
Chen_2020_NasopharyngealCarcinoma_scRNAseq_P11_rank4_9_nrun10.RDS.8.7	ARL6IP1	Nasopharynx
Chen_2020_NasopharyngealCarcinoma_scRNAseq_P14_rank4_9_nrun10.RDS.6.2	ARL6IP1	Nasopharynx
Chen_2021_Prostate_scRNAseq_13_rank4_9_nrun10.RDS.9.2	ARL6IP1	Prostate
Chen_2021_Prostate_scRNAseq_8_rank4_9_nrun10.RDS.6.6	ARL6IP1	Prostate
Gao_2021_Breast_and_ATC_scRNAseq_ATC2_rank4_9_nrun10.RDS.6.3	ARL6IP1	Breast
Gao_2021_Breast_and_ATC_scRNAseq_ATC3_rank4_9_nrun10.RDS.8.3	ARL6IP1	Breast
Gao_2021_Breast_and_ATC_scRNAseq_ATC4_rank4_9_nrun10.RDS.5.3	ARL6IP1	Breast
Gao_2021_Breast_and_ATC_scRNAseq_TNBC2_rank4_9_nrun10.RDS.7.4	ARL6IP1	Breast
Gao_2021_Breast_and_ATC_scRNAseq_TNBC3_rank4_9_nrun10.RDS.7.2	ARL6IP1	Breast
Ireland_2020_SCLC_scRNAseq_Day11_rank4_9_nrun10.RDS.5.1	ARL6IP1	Lung
Ireland_2020_SCLC_scRNAseq_Day14_rank4_9_nrun10.RDS.4.1	ARL6IP1	Lung
Ireland_2020_SCLC_scRNAseq_Day17_rank4_9_nrun10.RDS.6.6	ARL6IP1	Lung
Ireland_2020_SCLC_scRNAseq_Day21_rank4_9_nrun10.RDS.4.2	ARL6IP1	Lung
Ireland_2020_SCLC_scRNAseq_Day4_rep1_rank4_9_nrun10.RDS.7.2	ARL6IP1	Lung
Ireland_2020_SCLC_scRNAseq_Day7_rank4_9_nrun10.RDS.7.1	ARL6IP1	Lung
Izar_2020_HGSOC_scRNAseq_10X_1976_rank4_9_nrun10.RDS.6.2	ARL6IP1	Ovary
Izar_2020_HGSOC_scRNAseq_10X_3250.1_rank4_9_nrun10.RDS.4.1	ARL6IP1	Ovary
Izar_2020_HGSOC_scRNAseq_10X_3266_rank4_9_nrun10.RDS.4.2	ARL6IP1	Ovary
Ji_2020_SkinSCC_scRNAseq_P2_rank4_9_nrun10.RDS.4.1	ARL6IP1	Skin
Ji_2020_SkinSCC_scRNAseq_P4_rank4_9_nrun10.RDS.7.4	ARL6IP1	Skin
Ji_2020_SkinSCC_scRNAseq_P5_rank4_9_nrun10.RDS.8.6	ARL6IP1	Skin
Ji_2020_SkinSCC_scRNAseq_P8_rank4_9_nrun10.RDS.8.5	ARL6IP1	Skin
Ji_2020_SkinSCC_scRNAseq_P9_rank4_9_nrun10.RDS.7.5	ARL6IP1	Skin
Jordan_2016_Breast_CTC_scRNAseq_rank4_9_nrun10.RDS.5.5	ARL6IP1	Breast
Karaayvas_2018_Breast_scRNAseq_84_rank4_9_nrun10.RDS.8.2	ARL6IP1	Breast
Kim_2020_Lung_scRNAseq_P1049_rank4_9_nrun10.RDS.7.6	ARL6IP1	Lung
Kinker_2020_CCLE_scRNAseq_8305C_THYROID_rank4_9_nrun10.RDS.8.3	ARL6IP1	Thyroid
Kinker_2020_CCLE_scRNAseq_93VU_UPPER_AERODIGESTIVE_TRACT_rank4_9_nrun10.RDS.8.8	ARL6IP1	Head & Neck
Kinker_2020_CCLE_scRNAseq_A2058_SKIN_rank4_9_nrun10.RDS.8.6	ARL6IP1	Skin
Kinker_2020_CCLE_scRNAseq_A375_SKIN_rank4_9_nrun10.RDS.9.6	ARL6IP1	Skin
Kinker_2020_CCLE_scRNAseq_ABC1_LUNG_rank4_9_nrun10.RDS.5.5	ARL6IP1	Lung
Kinker_2020_CCLE_scRNAseq_ACCMESO1_PLEURA_rank4_9_nrun10.RDS.6.3	ARL6IP1	Pleura
Kinker_2020_CCLE_scRNAseq_ASPC1_PANCREAS_rank4_9_nrun10.RDS.5.4	ARL6IP1	Pancreas
Kinker_2020_CCLE_scRNAseq_BCPAP_THYROID_rank4_9_nrun10.RDS.8.7	ARL6IP1	Thyroid
Kinker_2020_CCLE_scRNAseq_BFTC909_KIDNEY_rank4_9_nrun10.RDS.9.7	ARL6IP1	Kidney
Kinker_2020_CCLE_scRNAseq_BHY_UPPER_AERODIGESTIVE_TRACT_rank4_9_nrun10.RDS.5.1	ARL6IP1	Head & Neck
Kinker_2020_CCLE_scRNAseq_BICR16_UPPER_AERODIGESTIVE_TRACT_rank4_9_nrun10.RDS.7.2	ARL6IP1	Head & Neck
Kinker_2020_CCLE_scRNAseq_BICR31_UPPER_AERODIGESTIVE_TRACT_rank4_9_nrun10.RDS.5.5	ARL6IP1	Head & Neck
Kinker_2020_CCLE_scRNAseq_BICR56_UPPER_AERODIGESTIVE_TRACT_rank4_9_nrun10.RDS.5.3	ARL6IP1	Head & Neck
Kinker_2020_CCLE_scRNAseq_BICR6_UPPER_AERODIGESTIVE_TRACT_rank4_9_nrun10.RDS.5.4	ARL6IP1	Head & Neck
Kinker_2020_CCLE_scRNAseq_BT474_BREAST_rank4_9_nrun10.RDS.4.2	ARL6IP1	Breast
Kinker_2020_CCLE_scRNAseq_BT549_BREAST_rank4_9_nrun10.RDS.9.7	ARL6IP1	Breast
Kinker_2020_CCLE_scRNAseq_C32_SKIN_rank4_9_nrun10.RDS.8.2	ARL6IP1	Skin
Kinker_2020_CCLE_scRNAseq_CALU6_LUNG_rank4_9_nrun10.RDS.5.1	ARL6IP1	Lung
Kinker_2020_CCLE_scRNAseq_CAMA1_BREAST_rank4_9_nrun10.RDS.4.4	ARL6IP1	Breast
Kinker_2020_CCLE_scRNAseq_CAOV3_OVARY_rank4_9_nrun10.RDS.4.4	ARL6IP1	Ovary
Kinker_2020_CCLE_scRNAseq_CAOV3_OVARY_rank4_9_nrun10.RDS.8.1	ARL6IP1	Ovary
Kinker_2020_CCLE_scRNAseq_COLO680N_OESOPHAGUS_rank4_9_nrun10.RDS.5.5	ARL6IP1	Esophagus
Kinker_2020_CCLE_scRNAseq_COLO741_SKIN_rank4_9_nrun10.RDS.6.6	ARL6IP1	Skin
Kinker_2020_CCLE_scRNAseq_COLO792_SKIN_rank4_9_nrun10.RDS.7.4	ARL6IP1	Skin
Kinker_2020_CCLE_scRNAseq_COV434_OVARY_rank4_9_nrun10.RDS.6.4	ARL6IP1	Ovary
Kinker_2020_CCLE_scRNAseq_DANG_PANCREAS_rank4_9_nrun10.RDS.8.4	ARL6IP1	Pancreas
Kinker_2020_CCLE_scRNAseq_EBC1_LUNG_rank4_9_nrun10.RDS.6.5	ARL6IP1	Lung
Kinker_2020_CCLE_scRNAseq_EFM192A_BREAST_rank4_9_nrun10.RDS.4.1	ARL6IP1	Breast
Kinker_2020_CCLE_scRNAseq_EKVX_LUNG_rank4_9_nrun10.RDS.5.1	ARL6IP1	Lung
Kinker_2020_CCLE_scRNAseq_FTC133_THYROID_rank4_9_nrun10.RDS.5.2	ARL6IP1	Thyroid
Kinker_2020_CCLE_scRNAseq_HCC366_LUNG_rank4_9_nrun10.RDS.4.1	ARL6IP1	Lung
Kinker_2020_CCLE_scRNAseq_HCC38_BREAST_rank4_9_nrun10.RDS.5.5	ARL6IP1	Breast
Kinker_2020_CCLE_scRNAseq_HCC56_LARGE_INTESTINE_rank4_9_nrun10.RDS.4.2	ARL6IP1	Colorectum
Kinker_2020_CCLE_scRNAseq_HDQP1_BREAST_rank4_9_nrun10.RDS.5.4	ARL6IP1	Breast
Kinker_2020_CCLE_scRNAseq_HEC108_ENDOMETRIUM_rank4_9_nrun10.RDS.4.1	ARL6IP1	Uterus
Kinker_2020_CCLE_scRNAseq_HEC151_ENDOMETRIUM_rank4_9_nrun10.RDS.5.1	ARL6IP1	Uterus
Kinker_2020_CCLE_scRNAseq_HEC251_ENDOMETRIUM_rank4_9_nrun10.RDS.8.6	ARL6IP1	Uterus
Kinker_2020_CCLE_scRNAseq_HEC59_ENDOMETRIUM_rank4_9_nrun10.RDS.9.9	ARL6IP1	Uterus
Kinker_2020_CCLE_scRNAseq_HEC6_ENDOMETRIUM_rank4_9_nrun10.RDS.5.5	ARL6IP1	Uterus
Kinker_2020_CCLE_scRNAseq_HMC18_BREAST_rank4_9_nrun10.RDS.6.2	ARL6IP1	Breast
Kinker_2020_CCLE_scRNAseq_HS852T_SKIN_rank4_9_nrun10.RDS.6.5	ARL6IP1	Skin
Kinker_2020_CCLE_scRNAseq_HS939T_SKIN_rank4_9_nrun10.RDS.8.6	ARL6IP1	Skin
Kinker_2020_CCLE_scRNAseq_HT1197_URINARY_TRACT_rank4_9_nrun10.RDS.7.1	ARL6IP1	Urinary tract
Kinker_2020_CCLE_scRNAseq_HUCCT1_BILIARY_TRACT_rank4_9_nrun10.RDS.7.6	ARL6IP1	Biliary tract
Kinker_2020_CCLE_scRNAseq_HUH28_BILIARY_TRACT_rank4_9_nrun10.RDS.5.3	ARL6IP1	Biliary tract
Kinker_2020_CCLE_scRNAseq_HUPT3_PANCREAS_rank4_9_nrun10.RDS.6.3	ARL6IP1	Pancreas
Kinker_2020_CCLE_scRNAseq_IALM_LUNG_rank4_9_nrun10.RDS.5.1	ARL6IP1	Lung
Kinker_2020_CCLE_scRNAseq_IGR1_SKIN_rank4_9_nrun10.RDS.7.4	ARL6IP1	Skin
Kinker_2020_CCLE_scRNAseq_IGR37_SKIN_rank4_9_nrun10.RDS.4.3	ARL6IP1	Skin
Kinker_2020_CCLE_scRNAseq_JHH6_LIVER_rank4_9_nrun10.RDS.5.4	ARL6IP1	Liver
Kinker_2020_CCLE_scRNAseq_JHH7_LIVER_rank4_9_nrun10.RDS.6.1	ARL6IP1	Liver
Kinker_2020_CCLE_scRNAseq_JHOC5_OVARY_rank4_9_nrun10.RDS.4.2	ARL6IP1	Ovary
Kinker_2020_CCLE_scRNAseq_JHOS2_OVARY_rank4_9_nrun10.RDS.5.1	ARL6IP1	Ovary
Kinker_2020_CCLE_scRNAseq_JHU006_UPPER_AERODIGESTIVE_TRACT_rank4_9_nrun10.RDS.4.1	ARL6IP1	Head & Neck
Kinker_2020_CCLE_scRNAseq_JHU011_UPPER_AERODIGESTIVE_TRACT_rank4_9_nrun10.RDS.4.3	ARL6IP1	Head & Neck
Kinker_2020_CCLE_scRNAseq_JHU029_UPPER_AERODIGESTIVE_TRACT_rank4_9_nrun10.RDS.7.3	ARL6IP1	Head & Neck
Kinker_2020_CCLE_scRNAseq_KMRC3_KIDNEY_rank4_9_nrun10.RDS.5.1	ARL6IP1	Kidney
Kinker_2020_CCLE_scRNAseq_KMRC3_KIDNEY_rank4_9_nrun10.RDS.5.3	ARL6IP1	Kidney
Kinker_2020_CCLE_scRNAseq_KPL1_BREAST_rank4_9_nrun10.RDS.6.4	ARL6IP1	Breast
Kinker_2020_CCLE_scRNAseq_KYSE520_OESOPHAGUS_rank4_9_nrun10.RDS.5.2	ARL6IP1	Esophagus
Kinker_2020_CCLE_scRNAseq_LI7_LIVER_rank4_9_nrun10.RDS.4.4	ARL6IP1	Liver
Kinker_2020_CCLE_scRNAseq_LMSU_STOMACH_rank4_9_nrun10.RDS.7.3	ARL6IP1	Stomach
Kinker_2020_CCLE_scRNAseq_LMSU_STOMACH_rank4_9_nrun10.RDS.9.6	ARL6IP1	Stomach
Kinker_2020_CCLE_scRNAseq_LS1034_LARGE_INTESTINE_rank4_9_nrun10.RDS.5.5	ARL6IP1	Colorectum
Kinker_2020_CCLE_scRNAseq_MDAMB436_BREAST_rank4_9_nrun10.RDS.5.4	ARL6IP1	Breast
Kinker_2020_CCLE_scRNAseq_MFE319_ENDOMETRIUM_rank4_9_nrun10.RDS.5.3	ARL6IP1	Uterus
Kinker_2020_CCLE_scRNAseq_MKN7_STOMACH_rank4_9_nrun10.RDS.5.2	ARL6IP1	Stomach
Kinker_2020_CCLE_scRNAseq_MKN7_STOMACH_rank4_9_nrun10.RDS.7.7	ARL6IP1	Stomach
Kinker_2020_CCLE_scRNAseq_MSTO211H_PLEURA_rank4_9_nrun10.RDS.9.1	ARL6IP1	Pleura
Kinker_2020_CCLE_scRNAseq_NCIH1048_LUNG_rank4_9_nrun10.RDS.4.2	ARL6IP1	Lung
Kinker_2020_CCLE_scRNAseq_NCIH1299_LUNG_rank4_9_nrun10.RDS.8.6	ARL6IP1	Lung
Kinker_2020_CCLE_scRNAseq_NCIH1373_LUNG_rank4_9_nrun10.RDS.5.3	ARL6IP1	Lung
Kinker_2020_CCLE_scRNAseq_NCIH1435_LUNG_rank4_9_nrun10.RDS.5.2	ARL6IP1	Lung
Kinker_2020_CCLE_scRNAseq_NCIH1435_LUNG_rank4_9_nrun10.RDS.7.2	ARL6IP1	Lung
Kinker_2020_CCLE_scRNAseq_NCIH1568_LUNG_rank4_9_nrun10.RDS.9.4	ARL6IP1	Lung
Kinker_2020_CCLE_scRNAseq_NCIH1792_LUNG_rank4_9_nrun10.RDS.6.2	ARL6IP1	Lung
Kinker_2020_CCLE_scRNAseq_NCIH2073_LUNG_rank4_9_nrun10.RDS.6.6	ARL6IP1	Lung
Kinker_2020_CCLE_scRNAseq_NCIH2077_LUNG_rank4_9_nrun10.RDS.7.5	ARL6IP1	Lung
Kinker_2020_CCLE_scRNAseq_NCIH2087_LUNG_rank4_9_nrun10.RDS.4.4	ARL6IP1	Lung
Kinker_2020_CCLE_scRNAseq_NCIH2110_LUNG_rank4_9_nrun10.RDS.7.2	ARL6IP1	Lung
Kinker_2020_CCLE_scRNAseq_NCIH2126_LUNG_rank4_9_nrun10.RDS.4.2	ARL6IP1	Lung
Kinker_2020_CCLE_scRNAseq_NCIH2170_LUNG_rank4_9_nrun10.RDS.7.1	ARL6IP1	Lung
Kinker_2020_CCLE_scRNAseq_NCIH2228_LUNG_rank4_9_nrun10.RDS.4.3	ARL6IP1	Lung
Kinker_2020_CCLE_scRNAseq_NCIH226_LUNG_rank4_9_nrun10.RDS.5.4	ARL6IP1	Lung
Kinker_2020_CCLE_scRNAseq_NCIH2347_LUNG_rank4_9_nrun10.RDS.6.1	ARL6IP1	Lung
Kinker_2020_CCLE_scRNAseq_NCIH2347_LUNG_rank4_9_nrun10.RDS.6.4	ARL6IP1	Lung
Kinker_2020_CCLE_scRNAseq_NCIH2444_LUNG_rank4_9_nrun10.RDS.6.5	ARL6IP1	Lung
Kinker_2020_CCLE_scRNAseq_NCIH2452_PLEURA_rank4_9_nrun10.RDS.4.2	ARL6IP1	Pleura
Kinker_2020_CCLE_scRNAseq_NCIH292_LUNG_rank4_9_nrun10.RDS.5.3	ARL6IP1	Lung
Kinker_2020_CCLE_scRNAseq_NCIH358_LUNG_rank4_9_nrun10.RDS.4.1	ARL6IP1	Lung
Kinker_2020_CCLE_scRNAseq_NCIH446_LUNG_rank4_9_nrun10.RDS.8.4	ARL6IP1	Lung
Kinker_2020_CCLE_scRNAseq_NCIH460_LUNG_rank4_9_nrun10.RDS.7.3	ARL6IP1	Lung
Kinker_2020_CCLE_scRNAseq_NCIH522_LUNG_rank4_9_nrun10.RDS.5.5	ARL6IP1	Lung
Kinker_2020_CCLE_scRNAseq_NCIH650_LUNG_rank4_9_nrun10.RDS.5.3	ARL6IP1	Lung
Kinker_2020_CCLE_scRNAseq_NCIH727_LUNG_rank4_9_nrun10.RDS.5.1	ARL6IP1	Lung
Kinker_2020_CCLE_scRNAseq_OAW28_OVARY_rank4_9_nrun10.RDS.8.2	ARL6IP1	Ovary
Kinker_2020_CCLE_scRNAseq_OAW28_OVARY_rank4_9_nrun10.RDS.8.7	ARL6IP1	Ovary
Kinker_2020_CCLE_scRNAseq_ONCODG1_OVARY_rank4_9_nrun10.RDS.7.2	ARL6IP1	Ovary
Kinker_2020_CCLE_scRNAseq_OSRC2_KIDNEY_rank4_9_nrun10.RDS.4.4	ARL6IP1	Kidney
Kinker_2020_CCLE_scRNAseq_OVCAR4_OVARY_rank4_9_nrun10.RDS.8.2	ARL6IP1	Ovary
Kinker_2020_CCLE_scRNAseq_OVSAHO_OVARY_rank4_9_nrun10.RDS.7.2	ARL6IP1	Ovary
Kinker_2020_CCLE_scRNAseq_OVTOKO_OVARY_rank4_9_nrun10.RDS.8.7	ARL6IP1	Ovary
Kinker_2020_CCLE_scRNAseq_PANC0203_PANCREAS_rank4_9_nrun10.RDS.5.3	ARL6IP1	Pancreas
Kinker_2020_CCLE_scRNAseq_PANC0203_PANCREAS_rank4_9_nrun10.RDS.8.4	ARL6IP1	Pancreas
Kinker_2020_CCLE_scRNAseq_PANC1_PANCREAS_rank4_9_nrun10.RDS.5.5	ARL6IP1	Pancreas
Kinker_2020_CCLE_scRNAseq_PC3_PROSTATE_rank4_9_nrun10.RDS.6.5	ARL6IP1	Prostate
Kinker_2020_CCLE_scRNAseq_PECAPJ49_UPPER_AERODIGESTIVE_TRACT_rank4_9_nrun10.RDS.6.6	ARL6IP1	Head & Neck
Kinker_2020_CCLE_scRNAseq_PK45H_PANCREAS_rank4_9_nrun10.RDS.6.4	ARL6IP1	Pancreas
Kinker_2020_CCLE_scRNAseq_PK59_PANCREAS_rank4_9_nrun10.RDS.7.7	ARL6IP1	Pancreas
Kinker_2020_CCLE_scRNAseq_RCC10RGB_KIDNEY_rank4_9_nrun10.RDS.5.4	ARL6IP1	Kidney
Kinker_2020_CCLE_scRNAseq_RCM1_LARGE_INTESTINE_rank4_9_nrun10.RDS.4.4	ARL6IP1	Colorectum
Kinker_2020_CCLE_scRNAseq_RERFLCAD1_LUNG_rank4_9_nrun10.RDS.4.1	ARL6IP1	Lung
Kinker_2020_CCLE_scRNAseq_RERFLCAI_LUNG_rank4_9_nrun10.RDS.8.8	ARL6IP1	Lung
Kinker_2020_CCLE_scRNAseq_RERFLCKJ_LUNG_rank4_9_nrun10.RDS.4.3	ARL6IP1	Lung
Kinker_2020_CCLE_scRNAseq_RVH421_SKIN_rank4_9_nrun10.RDS.6.5	ARL6IP1	Skin
Kinker_2020_CCLE_scRNAseq_SCC25_UPPER_AERODIGESTIVE_TRACT_rank4_9_nrun10.RDS.4.4	ARL6IP1	Head & Neck
Kinker_2020_CCLE_scRNAseq_SCC47_UPPER_AERODIGESTIVE_TRACT_rank4_9_nrun10.RDS.7.1	ARL6IP1	Head & Neck
Kinker_2020_CCLE_scRNAseq_SCC9_UPPER_AERODIGESTIVE_TRACT_rank4_9_nrun10.RDS.4.4	ARL6IP1	Head & Neck
Kinker_2020_CCLE_scRNAseq_SCC90_UPPER_AERODIGESTIVE_TRACT_rank4_9_nrun10.RDS.7.5	ARL6IP1	Head & Neck
Kinker_2020_CCLE_scRNAseq_SH10TC_STOMACH_rank4_9_nrun10.RDS.7.3	ARL6IP1	Stomach
Kinker_2020_CCLE_scRNAseq_SH10TC_STOMACH_rank4_9_nrun10.RDS.7.5	ARL6IP1	Stomach
Kinker_2020_CCLE_scRNAseq_SKMEL2_SKIN_rank4_9_nrun10.RDS.7.3	ARL6IP1	Skin
Kinker_2020_CCLE_scRNAseq_SKMEL3_SKIN_rank4_9_nrun10.RDS.8.1	ARL6IP1	Skin
Kinker_2020_CCLE_scRNAseq_SKMEL30_SKIN_rank4_9_nrun10.RDS.6.2	ARL6IP1	Skin
Kinker_2020_CCLE_scRNAseq_SKMEL5_SKIN_rank4_9_nrun10.RDS.9.8	ARL6IP1	Skin
Kinker_2020_CCLE_scRNAseq_SKMES1_LUNG_rank4_9_nrun10.RDS.9.2	ARL6IP1	Lung
Kinker_2020_CCLE_scRNAseq_SNU1077_ENDOMETRIUM_rank4_9_nrun10.RDS.9.4	ARL6IP1	Uterus
Kinker_2020_CCLE_scRNAseq_SNU1079_BILIARY_TRACT_rank4_9_nrun10.RDS.5.1	ARL6IP1	Biliary tract
Kinker_2020_CCLE_scRNAseq_SNU1196_BILIARY_TRACT_rank4_9_nrun10.RDS.9.3	ARL6IP1	Biliary tract
Kinker_2020_CCLE_scRNAseq_SNU1214_UPPER_AERODIGESTIVE_TRACT_rank4_9_nrun10.RDS.5.1	ARL6IP1	Head & Neck
Kinker_2020_CCLE_scRNAseq_SNU308_BILIARY_TRACT_rank4_9_nrun10.RDS.8.2	ARL6IP1	Biliary tract
Kinker_2020_CCLE_scRNAseq_SNU423_LIVER_rank4_9_nrun10.RDS.9.9	ARL6IP1	Liver
Kinker_2020_CCLE_scRNAseq_SNU449_LIVER_rank4_9_nrun10.RDS.6.6	ARL6IP1	Liver
Kinker_2020_CCLE_scRNAseq_SNU46_UPPER_AERODIGESTIVE_TRACT_rank4_9_nrun10.RDS.9.8	ARL6IP1	Head & Neck
Kinker_2020_CCLE_scRNAseq_SNUC4_LARGE_INTESTINE_rank4_9_nrun10.RDS.7.2	ARL6IP1	Colorectum
Kinker_2020_CCLE_scRNAseq_SQ1_LUNG_rank4_9_nrun10.RDS.6.6	ARL6IP1	Lung
Kinker_2020_CCLE_scRNAseq_SW1271_LUNG_rank4_9_nrun10.RDS.8.4	ARL6IP1	Lung
Kinker_2020_CCLE_scRNAseq_SW1990_PANCREAS_rank4_9_nrun10.RDS.9.3	ARL6IP1	Pancreas
Kinker_2020_CCLE_scRNAseq_SW579_THYROID_rank4_9_nrun10.RDS.4.4	ARL6IP1	Thyroid
Kinker_2020_CCLE_scRNAseq_T47D_BREAST_rank4_9_nrun10.RDS.5.2	ARL6IP1	Breast
Kinker_2020_CCLE_scRNAseq_TCCSUP_URINARY_TRACT_rank4_9_nrun10.RDS.5.3	ARL6IP1	Urinary tract
Kinker_2020_CCLE_scRNAseq_TE1_OESOPHAGUS_rank4_9_nrun10.RDS.4.4	ARL6IP1	Esophagus
Kinker_2020_CCLE_scRNAseq_TE1_OESOPHAGUS_rank4_9_nrun10.RDS.8.5	ARL6IP1	Esophagus
Kinker_2020_CCLE_scRNAseq_TE10_OESOPHAGUS_rank4_9_nrun10.RDS.5.4	ARL6IP1	Esophagus
Kinker_2020_CCLE_scRNAseq_TE10_OESOPHAGUS_rank4_9_nrun10.RDS.8.8	ARL6IP1	Esophagus
Kinker_2020_CCLE_scRNAseq_TE14_OESOPHAGUS_rank4_9_nrun10.RDS.7.4	ARL6IP1	Esophagus
Kinker_2020_CCLE_scRNAseq_TE6_OESOPHAGUS_rank4_9_nrun10.RDS.7.3	ARL6IP1	Esophagus
Kinker_2020_CCLE_scRNAseq_TE9_OESOPHAGUS_rank4_9_nrun10.RDS.5.2	ARL6IP1	Esophagus
Kinker_2020_CCLE_scRNAseq_TEN_ENDOMETRIUM_rank4_9_nrun10.RDS.9.8	ARL6IP1	Uterus
Kinker_2020_CCLE_scRNAseq_TOV21G_OVARY_rank4_9_nrun10.RDS.5.2	ARL6IP1	Ovary
Kinker_2020_CCLE_scRNAseq_UACC257_SKIN_rank4_9_nrun10.RDS.4.4	ARL6IP1	Skin
Kinker_2020_CCLE_scRNAseq_UMUC1_URINARY_TRACT_rank4_9_nrun10.RDS.6.1	ARL6IP1	Urinary tract
Kinker_2020_CCLE_scRNAseq_VMCUB1_URINARY_TRACT_rank4_9_nrun10.RDS.7.3	ARL6IP1	Urinary tract
Kinker_2020_CCLE_scRNAseq_WM88_SKIN_rank4_9_nrun10.RDS.5.3	ARL6IP1	Skin
Kinker_2020_CCLE_scRNAseq_YD38_UPPER_AERODIGESTIVE_TRACT_rank4_9_nrun10.RDS.4.3	ARL6IP1	Head & Neck
Ligorio_2019_PDAC_cell_line_scRNAseq_10%_PDAC_rank4_9_nrun10.RDS.5.1	ARL6IP1	Pancreas
Ligorio_2019_PDAC_cell_line_scRNAseq_10%_PDAC_rank4_9_nrun10.RDS.7.2	ARL6IP1	Pancreas
Ligorio_2019_PDAC_cell_line_scRNAseq_100%_PDAC_rank4_9_nrun10.RDS.8.5	ARL6IP1	Pancreas
Ligorio_2019_PDAC_cell_line_scRNAseq_30%_PDAC_rank4_9_nrun10.RDS.7.1	ARL6IP1	Pancreas
Lin_2020_PDAC_scRNAseq_MET01_rank4_9_nrun10.RDS.8.2	ARL6IP1	Pancreas
Ma_2019_Liver_scRNAseq_C26_rank4_9_nrun10.RDS.6.3	ARL6IP1	Liver
Ma_2019_Liver_scRNAseq_H65_rank4_9_nrun10.RDS.6.4	ARL6IP1	Liver
Maynard_2020_lungcancer_scRNAseq_LT_S53_rank4_9_nrun10.RDS.9.8	ARL6IP1	Lung
Nath_2021_Ovarian_scRNAseq_P04_10X_rank4_9_nrun10.RDS.6.1	ARL6IP1	Ovary
Nath_2021_Ovarian_scRNAseq_P11_10X_rank4_9_nrun10.RDS.5.4	ARL6IP1	Ovary
Nath_2021_Ovarian_scRNAseq_P12_10X_rank4_9_nrun10.RDS.5.2	ARL6IP1	Ovary
Nath_2021_Ovarian_scRNAseq_P14_10X_rank4_9_nrun10.RDS.4.2	ARL6IP1	Ovary
Nath_2021_Ovarian_scRNAseq_P16_10X_rank4_9_nrun10.RDS.6.3	ARL6IP1	Ovary
Nath_2021_Ovarian_scRNAseq_P18_10X_rank4_9_nrun10.RDS.6.6	ARL6IP1	Ovary
Nath_2021_Ovarian_scRNAseq_P21_10X_rank4_9_nrun10.RDS.6.4	ARL6IP1	Ovary
Nath_2021_Ovarian_scRNAseq_P23_10X_rank4_9_nrun10.RDS.6.2	ARL6IP1	Ovary
Pal_2021_Breast_scRNAseq_ER_positive__LN_0056_rank4_9_nrun10.RDS.6.1	ARL6IP1	Breast
Pal_2021_Breast_scRNAseq_ER_positive_0043_rank4_9_nrun10.RDS.7.4	ARL6IP1	Breast
Pal_2021_Breast_scRNAseq_ER_positive_0056_rank4_9_nrun10.RDS.7.2	ARL6IP1	Breast
Pal_2021_Breast_scRNAseq_ER_positive_0167_rank4_9_nrun10.RDS.4.1	ARL6IP1	Breast
Pal_2021_Breast_scRNAseq_ER_positive_0360_rank4_9_nrun10.RDS.7.1	ARL6IP1	Breast
Pal_2021_Breast_scRNAseq_ER_positive_LN_0068_rank4_9_nrun10.RDS.4.3	ARL6IP1	Breast
Pal_2021_Breast_scRNAseq_ER_positive_LN_0167_rank4_9_nrun10.RDS.4.3	ARL6IP1	Breast
Pal_2021_Breast_scRNAseq_Triple_negative_0126_rank4_9_nrun10.RDS.9.2	ARL6IP1	Breast
Pal_2021_Breast_scRNAseq_Triple_negative_0135_rank4_9_nrun10.RDS.8.6	ARL6IP1	Breast
Pal_2021_Breast_scRNAseq_Triple_negative_BRCA1_0131_rank4_9_nrun10.RDS.8.2	ARL6IP1	Breast
Pal_2021_Breast_scRNAseq_Triple_negative_BRCA1_0554_rank4_9_nrun10.RDS.5.1	ARL6IP1	Breast
Pal_2021_Breast_scRNAseq_Triple_negative_BRCA1_4031_rank4_9_nrun10.RDS.6.2	ARL6IP1	Breast
Peng_2019_PDAC_scRNAseq_T16_rank4_9_nrun10.RDS.9.2	ARL6IP1	Pancreas
Puram_2017_HNSCC_scRNAseq_17_rank4_9_nrun10.RDS.8.7	ARL6IP1	Head & Neck
Puram_2017_HNSCC_scRNAseq_20_rank4_9_nrun10.RDS.8.1	ARL6IP1	Head & Neck
Puram_2017_HNSCC_scRNAseq_22_rank4_9_nrun10.RDS.7.2	ARL6IP1	Head & Neck
Puram_2017_HNSCC_scRNAseq_28_rank4_9_nrun10.RDS.9.2	ARL6IP1	Head & Neck
Qian_2020_Breast_scRNAseq_54_rank4_9_nrun10.RDS.9.6	ARL6IP1	Breast
Qian_2020_Lung_scRNAseq_1_rank4_9_nrun10.RDS.8.5	ARL6IP1	Lung
Qian_2020_Lung_scRNAseq_2_rank4_9_nrun10.RDS.5.1	ARL6IP1	Lung
Qian_2020_Lung_scRNAseq_3_rank4_9_nrun10.RDS.6.5	ARL6IP1	Lung
Qian_2020_Lung_scRNAseq_4_rank4_9_nrun10.RDS.7.4	ARL6IP1	Lung
Qian_2020_Lung_scRNAseq_5_rank4_9_nrun10.RDS.8.6	ARL6IP1	Lung
Qian_2020_Ovarian_scRNAseq_13_rank4_9_nrun10.RDS.7.2	ARL6IP1	Ovary
Qian_2020_Ovarian_scRNAseq_14_rank4_9_nrun10.RDS.8.5	ARL6IP1	Ovary
Steele_2020_PDAC_scRNAseq_PDAC_TISSUE_1_rank4_9_nrun10.RDS.8.2	ARL6IP1	Pancreas
Steele_2020_PDAC_scRNAseq_PDAC_TISSUE_10_rank4_9_nrun10.RDS.6.6	ARL6IP1	Pancreas
Steele_2020_PDAC_scRNAseq_PDAC_TISSUE_16_rank4_9_nrun10.RDS.8.2	ARL6IP1	Pancreas
Steele_2020_PDAC_scRNAseq_PDAC_TISSUE_6_rank4_9_nrun10.RDS.8.2	ARL6IP1	Pancreas
Sun_2021_HCC_scRNAseq_P18_rank4_9_nrun10.RDS.8.3	ARL6IP1	Liver
Unpublished_LSCC_scRNAseq_LS22_rank4_9_nrun10.RDS.8.5	ARL6IP1	Lung
Unpublished_LSCC_scRNAseq_LS26_rank4_9_nrun10.RDS.8.8	ARL6IP1	Lung
Unpublished_LSCC_scRNAseq_LS28_rank4_9_nrun10.RDS.7.4	ARL6IP1	Lung
Unpublished_LSCC_scRNAseq_LS3_rank4_9_nrun10.RDS.5.2	ARL6IP1	Lung
Unpublished_LSCC_scRNAseq_LS33_rank4_9_nrun10.RDS.9.5	ARL6IP1	Lung
Unpublished_LSCC_scRNAseq_LS7_rank4_9_nrun10.RDS.6.2	ARL6IP1	Lung
Unpublished_LSCC_scRNAseq_LS8_rank4_9_nrun10.RDS.4.1	ARL6IP1	Lung
Unpublished_LSCC_scRNAseq_LS9_rank4_9_nrun10.RDS.4.1	ARL6IP1	Lung
Unpublished_OPSCC_scRNAseq_OP16_rank4_9_nrun10.RDS.5.4	ARL6IP1	Head & Neck
Unpublished_OPSCC_scRNAseq_OP17_rank4_9_nrun10.RDS.8.2	ARL6IP1	Head & Neck
Unpublished_OPSCC_scRNAseq_OP19_rank4_9_nrun10.RDS.6.5	ARL6IP1	Head & Neck
Unpublished_OPSCC_scRNAseq_OP20_rank4_9_nrun10.RDS.7.5	ARL6IP1	Head & Neck
Unpublished_OPSCC_scRNAseq_OP33_rank4_9_nrun10.RDS.4.3	ARL6IP1	Head & Neck
Unpublished_OPSCC_scRNAseq_OP34_rank4_9_nrun10.RDS.5.4	ARL6IP1	Head & Neck
Unpublished_OPSCC_scRNAseq_OP4_rank4_9_nrun10.RDS.5.5	ARL6IP1	Head & Neck
Unpublished_OPSCC_scRNAseq_OP5_rank4_9_nrun10.RDS.6.6	ARL6IP1	Head & Neck
Unpublished_OPSCC_scRNAseq_OP6_rank4_9_nrun10.RDS.5.5	ARL6IP1	Head & Neck
Unpublished_OPSCC_scRNAseq_OP8_rank4_9_nrun10.RDS.5.1	ARL6IP1	Head & Neck
Unpublished_OPSCC_scRNAseq_OP9_rank4_9_nrun10.RDS.5.1	ARL6IP1	Head & Neck
Xing_2021_Lung_scRNAseq_NM3C_rank4_9_nrun10.RDS.9.3	ARL6IP1	Lung
Xing_2021_Lung_scRNAseq_NM3E_rank4_9_nrun10.RDS.7.2	ARL6IP1	Lung
Xing_2021_Lung_scRNAseq_NM3M_rank4_9_nrun10.RDS.7.6	ARL6IP1	Lung
Xing_2021_Lung_scRNAseq_NM4C_rank4_9_nrun10.RDS.5.3	ARL6IP1	Lung
Xing_2021_Lung_scRNAseq_NM4E_rank4_9_nrun10.RDS.6.3	ARL6IP1	Lung
Xing_2021_Lung_scRNAseq_NM4M_rank4_9_nrun10.RDS.6.6	ARL6IP1	Lung
Yue_2020_PDAC_scRNAseq_87235_rank4_9_nrun10.RDS.7.1	ARL6IP1	Pancreas
Yue_2020_PDAC_scRNAseq_87784_rank4_9_nrun10.RDS.5.3	ARL6IP1	Pancreas
Yue_2020_PDAC_scRNAseq_91610_rank4_9_nrun10.RDS.6.3	ARL6IP1	Pancreas
Yue_2020_PDAC_scRNAseq_91610_rank4_9_nrun10.RDS.8.1	ARL6IP1	Pancreas
Yue_2020_PDAC_scRNAseq_95373_rank4_9_nrun10.RDS.7.2	ARL6IP1	Pancreas
Yue_2020_PDAC_scRNAseq_COMP_0158_P_rank4_9_nrun10.RDS.4.3	ARL6IP1	Pancreas
Zhang_2021_RCC_scRNAseq_SI_21561_rank4_9_nrun10.RDS.9.2	ARL6IP1	Kidney
Chen_2020_NasopharyngealCarcinoma_scRNAseq_P12_rank4_9_nrun10.RDS.5.2	ARL6IP5	Nasopharynx
Franses_2020_PDAC_CTC_scRNAseq_metastatic_PDAC_rank4_9_nrun10.RDS.7.7	ARL6IP5	Pancreas
Kim_2020_Lung_scRNAseq_P0025_rank4_9_nrun10.RDS.5.5	ARL6IP5	Lung
Kinker_2020_CCLE_scRNAseq_RERFLCAD1_LUNG_rank4_9_nrun10.RDS.8.6	ARL6IP5	Lung
Laughney_2020_Lung_scRNAseq_RU701_BRAINMET_4_rank4_9_nrun10.RDS.4.4	ARL6IP5	Lung
Ma_2019_Liver_scRNAseq_C26_rank4_9_nrun10.RDS.4.2	ARL6IP5	Liver
Nath_2021_Ovarian_scRNAseq_P19_10X_rank4_9_nrun10.RDS.4.3	ARL6IP5	Ovary
Sun_2021_HCC_scRNAseq_P10_rank4_9_nrun10.RDS.5.1	ARL6IP5	Liver
Sun_2021_HCC_scRNAseq_P17_rank4_9_nrun10.RDS.5.5	ARL6IP5	Liver
Yue_2020_PDAC_scRNAseq_87784_rank4_9_nrun10.RDS.7.7	ARL6IP5	Pancreas
Chen_2020_NasopharyngealCarcinoma_scRNAseq_P03_rank4_9_nrun10.RDS.6.2	ARL6IP6	Nasopharynx
Chen_2020_NasopharyngealCarcinoma_scRNAseq_P04_rank4_9_nrun10.RDS.5.4	ARL6IP6	Nasopharynx
Ireland_2020_SCLC_scRNAseq_Day21_rank4_9_nrun10.RDS.7.2	ARL6IP6	Lung
Kinker_2020_CCLE_scRNAseq_UACC257_SKIN_rank4_9_nrun10.RDS.5.4	ARL6IP6	Skin
Kinker_2020_CCLE_scRNAseq_VMRCRCZ_KIDNEY_rank4_9_nrun10.RDS.8.7	ARL6IP6	Kidney
Unpublished_LSCC_scRNAseq_LS9_rank4_9_nrun10.RDS.7.7	ARL6IP6	Lung
Unpublished_OPSCC_scRNAseq_OP14_rank4_9_nrun10.RDS.9.1	ARL6IP6	Head & Neck
Xing_2021_Lung_scRNAseq_NM3M_rank4_9_nrun10.RDS.5.1	ARL6IP6	Lung
Kinker_2020_CCLE_scRNAseq_MDAMB436_BREAST_rank4_9_nrun10.RDS.5.2	ARL8B	Breast
Kinker_2020_CCLE_scRNAseq_SW1271_LUNG_rank4_9_nrun10.RDS.9.2	ARL8B	Lung
Kinker_2020_CCLE_scRNAseq_2313287_STOMACH_rank4_9_nrun10.RDS.6.4	ARMC1	Stomach
Pal_2021_Breast_scRNAseq_ER_positive_0056_rank4_9_nrun10.RDS.9.7	ARMC1	Breast
Kinker_2020_CCLE_scRNAseq_MKN7_STOMACH_rank4_9_nrun10.RDS.5.5	ARMC10	Stomach
Unpublished_OPSCC_scRNAseq_OP17_rank4_9_nrun10.RDS.5.4	ARMC10	Head & Neck
Kinker_2020_CCLE_scRNAseq_HEC151_ENDOMETRIUM_rank4_9_nrun10.RDS.5.5	ARMC6	Uterus
Kinker_2020_CCLE_scRNAseq_SNU449_LIVER_rank4_9_nrun10.RDS.8.7	ARMC6	Liver
Pal_2021_Breast_scRNAseq_Triple_negative_BRCA1_0554_rank4_9_nrun10.RDS.7.3	ARMC6	Breast
Kinker_2020_CCLE_scRNAseq_HS939T_SKIN_rank4_9_nrun10.RDS.9.9	ARMC9	Skin
Xing_2021_Lung_scRNAseq_SSN25_rank4_9_nrun10.RDS.7.5	ARMC9	Lung
Chen_2020_NasopharyngealCarcinoma_scRNAseq_P05_rank4_9_nrun10.RDS.4.3	ARMCX3	Nasopharynx
Kinker_2020_CCLE_scRNAseq_CAMA1_BREAST_rank4_9_nrun10.RDS.7.7	ARMCX3	Breast
Kinker_2020_CCLE_scRNAseq_CAOV3_OVARY_rank4_9_nrun10.RDS.7.7	ARMCX3	Ovary
Kinker_2020_CCLE_scRNAseq_HCC56_LARGE_INTESTINE_rank4_9_nrun10.RDS.5.5	ARMCX3	Colorectum
Kinker_2020_CCLE_scRNAseq_MKN7_STOMACH_rank4_9_nrun10.RDS.4.1	ARMCX3	Stomach
Kinker_2020_CCLE_scRNAseq_NCIH1435_LUNG_rank4_9_nrun10.RDS.6.4	ARMCX3	Lung
Kinker_2020_CCLE_scRNAseq_OAW28_OVARY_rank4_9_nrun10.RDS.4.4	ARMCX3	Ovary
Kinker_2020_CCLE_scRNAseq_RCC10RGB_KIDNEY_rank4_9_nrun10.RDS.8.7	ARMCX3	Kidney
Kinker_2020_CCLE_scRNAseq_RERFLCAI_LUNG_rank4_9_nrun10.RDS.9.2	ARMCX3	Lung
Kinker_2020_CCLE_scRNAseq_SNU1079_BILIARY_TRACT_rank4_9_nrun10.RDS.6.1	ARMCX3	Biliary tract
Kinker_2020_CCLE_scRNAseq_SNU46_UPPER_AERODIGESTIVE_TRACT_rank4_9_nrun10.RDS.6.1	ARMCX3	Head & Neck
Kinker_2020_CCLE_scRNAseq_VMRCRCZ_KIDNEY_rank4_9_nrun10.RDS.7.1	ARMCX3	Kidney
Obradovic_2021_RCC_scRNAseq_Patient1_rank4_9_nrun10.RDS.6.3	ARMCX3	Kidney
Pal_2021_Breast_scRNAseq_PR_positive_0319_rank4_9_nrun10.RDS.8.1	ARMCX3	Breast
Pal_2021_Breast_scRNAseq_Triple_negative_BRCA1_4031_rank4_9_nrun10.RDS.9.8	ARMCX3	Breast
Kinker_2020_CCLE_scRNAseq_ASPC1_PANCREAS_rank4_9_nrun10.RDS.6.1	ARNTL2	Pancreas
Kinker_2020_CCLE_scRNAseq_BHY_UPPER_AERODIGESTIVE_TRACT_rank4_9_nrun10.RDS.7.3	ARNTL2	Head & Neck
Kinker_2020_CCLE_scRNAseq_BICR31_UPPER_AERODIGESTIVE_TRACT_rank4_9_nrun10.RDS.6.1	ARNTL2	Head & Neck
Kinker_2020_CCLE_scRNAseq_NCIH2347_LUNG_rank4_9_nrun10.RDS.9.7	ARNTL2	Lung
Kinker_2020_CCLE_scRNAseq_PANC0203_PANCREAS_rank4_9_nrun10.RDS.5.4	ARNTL2	Pancreas
Kinker_2020_CCLE_scRNAseq_SNU1214_UPPER_AERODIGESTIVE_TRACT_rank4_9_nrun10.RDS.7.3	ARNTL2	Head & Neck
Steele_2020_PDAC_scRNAseq_PDAC_TISSUE_2_rank4_9_nrun10.RDS.7.7	ARNTL2	Pancreas
Yao_2020_ESCC_mouse_scRNAseq_26_rank4_9_nrun10.RDS.6.5	ARNTL2	Esophagus
Izar_2020_HGSOC_scRNAseq_10X_3288.1_rank4_9_nrun10.RDS.7.2	ARPC1A	Ovary
Kinker_2020_CCLE_scRNAseq_HEC151_ENDOMETRIUM_rank4_9_nrun10.RDS.5.5	ARPC1A	Uterus
Maynard_2020_lungcancer_scRNAseq_LT_S53_rank4_9_nrun10.RDS.5.4	ARPC1A	Lung
Puram_2017_HNSCC_scRNAseq_13_rank4_9_nrun10.RDS.8.8	ARPC1A	Head & Neck
Qian_2020_Ovarian_scRNAseq_12_rank4_9_nrun10.RDS.4.3	ARPC1A	Ovary
Sun_2021_HCC_scRNAseq_P04_rank4_9_nrun10.RDS.7.5	ARPC1A	Liver
Xing_2021_Lung_scRNAseq_NM6E_rank4_9_nrun10.RDS.4.4	ARPC1A	Lung
Xing_2021_Lung_scRNAseq_SSN31_rank4_9_nrun10.RDS.4.1	ARPC1A	Lung
Chen_2020_NasopharyngealCarcinoma_scRNAseq_P14_rank4_9_nrun10.RDS.6.5	ARPC1B	Nasopharynx
Chen_2021_Prostate_scRNAseq_11_rank4_9_nrun10.RDS.7.4	ARPC1B	Prostate
Chen_2021_Prostate_scRNAseq_4_rank4_9_nrun10.RDS.9.2	ARPC1B	Prostate
Gao_2021_Breast_and_ATC_scRNAseq_DCIS1_rank4_9_nrun10.RDS.8.3	ARPC1B	Breast
Ireland_2020_SCLC_scRNAseq_Day4_rep1_rank4_9_nrun10.RDS.9.1	ARPC1B	Lung
Ireland_2020_SCLC_scRNAseq_Day4_rep2_rank4_9_nrun10.RDS.4.1	ARPC1B	Lung
Ireland_2020_SCLC_scRNAseq_Day7_rank4_9_nrun10.RDS.4.1	ARPC1B	Lung
Izar_2020_HGSOC_scRNAseq_10X_3250.1_rank4_9_nrun10.RDS.4.2	ARPC1B	Ovary
Ji_2020_SkinSCC_scRNAseq_P4_rank4_9_nrun10.RDS.7.2	ARPC1B	Skin
Karaayvas_2018_Breast_scRNAseq_81_rank4_9_nrun10.RDS.8.4	ARPC1B	Breast
Kinker_2020_CCLE_scRNAseq_BT474_BREAST_rank4_9_nrun10.RDS.4.1	ARPC1B	Breast
Kinker_2020_CCLE_scRNAseq_NCIH1048_LUNG_rank4_9_nrun10.RDS.8.7	ARPC1B	Lung
Lin_2020_PDAC_scRNAseq_MET05_rank4_9_nrun10.RDS.9.8	ARPC1B	Pancreas
Maynard_2020_lungcancer_scRNAseq_LT_S69_rank4_9_nrun10.RDS.7.7	ARPC1B	Lung
Nath_2021_Ovarian_scRNAseq_P19_10X_rank4_9_nrun10.RDS.4.3	ARPC1B	Ovary
Obradovic_2021_RCC_scRNAseq_Patient3_rank4_9_nrun10.RDS.6.5	ARPC1B	Kidney
Pal_2021_Breast_scRNAseq_ER_positive_0029_7C_rank4_9_nrun10.RDS.9.9	ARPC1B	Breast
Pal_2021_Breast_scRNAseq_ER_positive_0029_9C_rank4_9_nrun10.RDS.9.9	ARPC1B	Breast
Pal_2021_Breast_scRNAseq_HER2_0161_rank4_9_nrun10.RDS.7.2	ARPC1B	Breast
Pal_2021_Breast_scRNAseq_Triple_negative_0135_rank4_9_nrun10.RDS.6.2	ARPC1B	Breast
Qian_2020_Lung_scRNAseq_8_rank4_9_nrun10.RDS.9.7	ARPC1B	Lung
Steele_2020_PDAC_scRNAseq_PDAC_TISSUE_5_rank4_9_nrun10.RDS.9.5	ARPC1B	Pancreas
Steele_2020_PDAC_scRNAseq_PDAC_TISSUE_8_rank4_9_nrun10.RDS.4.3	ARPC1B	Pancreas
Unpublished_OPSCC_scRNAseq_OP19_rank4_9_nrun10.RDS.4.2	ARPC1B	Head & Neck
Unpublished_OPSCC_scRNAseq_OP20_rank4_9_nrun10.RDS.9.2	ARPC1B	Head & Neck
Unpublished_OPSCC_scRNAseq_OP34_rank4_9_nrun10.RDS.7.3	ARPC1B	Head & Neck
Xing_2021_Lung_scRNAseq_SSN10_rank4_9_nrun10.RDS.4.4	ARPC1B	Lung
Zhang_2021_RCC_scRNAseq_SI_18855_rank4_9_nrun10.RDS.5.1	ARPC1B	Kidney
Nath_2021_Ovarian_scRNAseq_P03_iCell8_rank4_9_nrun10.RDS.6.5	ARPC2	Ovary
Pal_2021_Breast_scRNAseq_ER_positive_LN_0068_rank4_9_nrun10.RDS.9.3	ARPC2	Breast
Sun_2021_HCC_scRNAseq_P08_rank4_9_nrun10.RDS.6.1	ARPC2	Liver
Sun_2021_HCC_scRNAseq_P10_rank4_9_nrun10.RDS.5.1	ARPC2	Liver
Lin_2020_PDAC_scRNAseq_P09_rank4_9_nrun10.RDS.9.6	ARPC3	Pancreas
Pal_2021_Breast_scRNAseq_ER_positive_0360_rank4_9_nrun10.RDS.7.5	ARPC3	Breast
Pal_2021_Breast_scRNAseq_HER2_0331_rank4_9_nrun10.RDS.5.5	ARPC3	Breast
Qian_2020_Ovarian_scRNAseq_13_rank4_9_nrun10.RDS.6.3	ARPC3	Ovary
Sun_2021_HCC_scRNAseq_P09_rank4_9_nrun10.RDS.6.3	ARPC3	Liver
Karaayvas_2018_Breast_scRNAseq_39_rank4_9_nrun10.RDS.6.1	ARPC4	Breast
Kinker_2020_CCLE_scRNAseq_ABC1_LUNG_rank4_9_nrun10.RDS.6.5	ARPC4	Lung
Kinker_2020_CCLE_scRNAseq_JHU029_UPPER_AERODIGESTIVE_TRACT_rank4_9_nrun10.RDS.8.3	ARPC4	Head & Neck
Kinker_2020_CCLE_scRNAseq_SNU449_LIVER_rank4_9_nrun10.RDS.8.3	ARPC4	Liver
Kinker_2020_CCLE_scRNAseq_TE14_OESOPHAGUS_rank4_9_nrun10.RDS.4.2	ARPC4	Esophagus
Kinker_2020_CCLE_scRNAseq_ZR751_BREAST_rank4_9_nrun10.RDS.4.2	ARPC4	Breast
Lee_2020_CRC_SMC_scRNAseq_SMC09_rank4_9_nrun10.RDS.7.5	ARPC4	Colorectum
Nath_2021_Ovarian_scRNAseq_P21_10X_rank4_9_nrun10.RDS.5.5	ARPC4	Ovary
Pal_2021_Breast_scRNAseq_HER2_0337_rank4_9_nrun10.RDS.8.2	ARPC4	Breast
Sun_2021_HCC_scRNAseq_P16_rank4_9_nrun10.RDS.7.6	ARPC4	Liver
Kim_2020_Lung_scRNAseq_P0034_rank4_9_nrun10.RDS.9.9	ARPC5	Lung
Kinker_2020_CCLE_scRNAseq_PANC1_PANCREAS_rank4_9_nrun10.RDS.5.5	ARPC5	Pancreas
Kinker_2020_CCLE_scRNAseq_SBC5_LUNG_rank4_9_nrun10.RDS.8.4	ARPC5	Lung
Kinker_2020_CCLE_scRNAseq_SQ1_LUNG_rank4_9_nrun10.RDS.7.6	ARPC5	Lung
Lee_2020_CRC_SMC_scRNAseq_SMC16_rank4_9_nrun10.RDS.8.3	ARPC5	Colorectum
Lin_2020_PDAC_scRNAseq_MET06_rank4_9_nrun10.RDS.9.5	ARPC5	Pancreas
Lin_2020_PDAC_scRNAseq_P04_rank4_9_nrun10.RDS.7.3	ARPC5	Pancreas
Massalha_2020_LiverMets_scRNAseq_p3_CRC_Met_rank4_9_nrun10.RDS.5.1	ARPC5	Colorectum
Obradovic_2021_RCC_scRNAseq_Patient6_rank4_9_nrun10.RDS.4.1	ARPC5	Kidney
Pal_2021_Breast_scRNAseq_HER2_0176_rank4_9_nrun10.RDS.5.5	ARPC5	Breast
Xing_2021_Lung_scRNAseq_SSN31_rank4_9_nrun10.RDS.4.1	ARPC5	Lung
Chen_2020_NasopharyngealCarcinoma_scRNAseq_P07_rank4_9_nrun10.RDS.5.5	ARPC5L	Nasopharynx
Lin_2020_PDAC_scRNAseq_P06_rank4_9_nrun10.RDS.9.9	ARPC5L	Pancreas
Pal_2021_Breast_scRNAseq_ER_positive_0056_rank4_9_nrun10.RDS.7.2	ARPC5L	Breast
Qian_2020_Ovarian_scRNAseq_11_rank4_9_nrun10.RDS.7.7	ARPP19	Ovary
Xing_2021_Lung_scRNAseq_NM3E_rank4_9_nrun10.RDS.8.4	ARPP19	Lung
Chen_2021_Prostate_scRNAseq_6_rank4_9_nrun10.RDS.8.1	ARRDC1	Prostate
Kinker_2020_CCLE_scRNAseq_TEN_ENDOMETRIUM_rank4_9_nrun10.RDS.6.1	ARRDC1	Uterus
Kinker_2020_CCLE_scRNAseq_TYKNU_OVARY_rank4_9_nrun10.RDS.8.1	ARRDC1	Ovary
Puram_2017_HNSCC_scRNAseq_12_rank4_9_nrun10.RDS.4.3	ARRDC1	Head & Neck
Maynard_2020_lungcancer_scRNAseq_LT_S75_rank4_9_nrun10.RDS.4.2	ARRDC2	Lung
Obradovic_2021_RCC_scRNAseq_Patient8_rank4_9_nrun10.RDS.9.4	ARRDC2	Kidney
Peng_2019_PDAC_scRNAseq_T13_rank4_9_nrun10.RDS.8.1	ARRDC2	Pancreas
Peng_2019_PDAC_scRNAseq_T3_rank4_9_nrun10.RDS.4.4	ARRDC2	Pancreas
Peng_2019_PDAC_scRNAseq_T3_rank4_9_nrun10.RDS.6.2	ARRDC2	Pancreas
Yue_2020_PDAC_scRNAseq_91610_rank4_9_nrun10.RDS.7.1	ARRDC2	Pancreas
Yue_2020_PDAC_scRNAseq_91706_rank4_9_nrun10.RDS.7.1	ARRDC2	Pancreas
Zhang_2021_RCC_scRNAseq_SI_18854_rank4_9_nrun10.RDS.6.3	ARRDC2	Kidney
Zhang_2021_RCC_scRNAseq_SI_23843_rank4_9_nrun10.RDS.7.6	ARRDC2	Kidney
Bi_2021_RCC_scRNAseq_P913_rank4_9_nrun10.RDS.6.2	ARRDC3	Kidney
Chen_2020_NasopharyngealCarcinoma_scRNAseq_P06_rank4_9_nrun10.RDS.6.3	ARRDC3	Nasopharynx
Chen_2021_Prostate_scRNAseq_2_rank4_9_nrun10.RDS.4.3	ARRDC3	Prostate
Chen_2021_Prostate_scRNAseq_9_rank4_9_nrun10.RDS.5.2	ARRDC3	Prostate
Chung_2017_Breast_scRNAseq_BC05_rank4_9_nrun10.RDS.8.2	ARRDC3	Breast
Dost_2020_lungcancer_scRNAseq_case_3_rank4_9_nrun10.RDS.4.4	ARRDC3	Lung
Gao_2021_Breast_and_ATC_scRNAseq_DCIS1_rank4_9_nrun10.RDS.8.6	ARRDC3	Breast
Izar_2020_HGSOC_scRNAseq_SS2_9_rank4_9_nrun10.RDS.6.1	ARRDC3	Ovary
Ji_2020_SkinSCC_scRNAseq_P8_rank4_9_nrun10.RDS.9.2	ARRDC3	Skin
Karaayvas_2018_Breast_scRNAseq_84_rank4_9_nrun10.RDS.6.6	ARRDC3	Breast
Karaayvas_2018_Breast_scRNAseq_89_rank4_9_nrun10.RDS.4.3	ARRDC3	Breast
Kim_2020_Lung_scRNAseq_P0008_rank4_9_nrun10.RDS.6.3	ARRDC3	Lung
Kinker_2020_CCLE_scRNAseq_HEC251_ENDOMETRIUM_rank4_9_nrun10.RDS.4.1	ARRDC3	Uterus
Kinker_2020_CCLE_scRNAseq_HEC251_ENDOMETRIUM_rank4_9_nrun10.RDS.6.6	ARRDC3	Uterus
Kinker_2020_CCLE_scRNAseq_JHOS2_OVARY_rank4_9_nrun10.RDS.4.3	ARRDC3	Ovary
Kinker_2020_CCLE_scRNAseq_PC3_PROSTATE_rank4_9_nrun10.RDS.5.1	ARRDC3	Prostate
Ligorio_2019_PDAC_cell_line_scRNAseq_50%_PDAC_rank4_9_nrun10.RDS.7.4	ARRDC3	Pancreas
Lin_2020_PDAC_scRNAseq_MET05_rank4_9_nrun10.RDS.8.7	ARRDC3	Pancreas
Maynard_2020_lungcancer_scRNAseq_LT_S34_rank4_9_nrun10.RDS.8.1	ARRDC3	Lung
Nath_2021_Ovarian_scRNAseq_P12_10X_rank4_9_nrun10.RDS.6.2	ARRDC3	Ovary
Obradovic_2021_RCC_scRNAseq_Patient7_rank4_9_nrun10.RDS.8.4	ARRDC3	Kidney
Puram_2017_HNSCC_scRNAseq_12_rank4_9_nrun10.RDS.4.3	ARRDC3	Head & Neck
Puram_2017_HNSCC_scRNAseq_26_rank4_9_nrun10.RDS.8.2	ARRDC3	Head & Neck
Qian_2020_Ovarian_scRNAseq_14_rank4_9_nrun10.RDS.7.7	ARRDC3	Ovary
Steele_2020_PDAC_scRNAseq_PDAC_TISSUE_6_rank4_9_nrun10.RDS.4.1	ARRDC3	Pancreas
Steele_2020_PDAC_scRNAseq_PDAC_TISSUE_6_rank4_9_nrun10.RDS.8.4	ARRDC3	Pancreas
Sun_2021_HCC_scRNAseq_P04_rank4_9_nrun10.RDS.4.1	ARRDC3	Liver
Sun_2021_HCC_scRNAseq_P16_rank4_9_nrun10.RDS.7.6	ARRDC3	Liver
Sun_2021_HCC_scRNAseq_P16_rank4_9_nrun10.RDS.9.2	ARRDC3	Liver
Unpublished_OPSCC_scRNAseq_OP17_rank4_9_nrun10.RDS.7.4	ARRDC3	Head & Neck
Xing_2021_Lung_scRNAseq_SSN05_rank4_9_nrun10.RDS.8.5	ARRDC3	Lung
Xing_2021_Lung_scRNAseq_SSN09_rank4_9_nrun10.RDS.4.2	ARRDC3	Lung
Xing_2021_Lung_scRNAseq_SSN24_rank4_9_nrun10.RDS.9.2	ARRDC3	Lung
Yue_2020_PDAC_scRNAseq_87235_rank4_9_nrun10.RDS.9.8	ARRDC3	Pancreas
Yue_2020_PDAC_scRNAseq_90209_CMP_rank4_9_nrun10.RDS.6.1	ARRDC3	Pancreas
Yue_2020_PDAC_scRNAseq_91412_rank4_9_nrun10.RDS.9.5	ARRDC3	Pancreas
Zhang_2021_RCC_scRNAseq_SI_18854_rank4_9_nrun10.RDS.7.7	ARRDC3	Kidney
Zhang_2021_RCC_scRNAseq_SI_18855_rank4_9_nrun10.RDS.8.6	ARRDC3	Kidney
Zhang_2021_RCC_scRNAseq_SI_23459_rank4_9_nrun10.RDS.6.1	ARRDC3	Kidney
Lee_2020_CRC_SMC_scRNAseq_SMC21_rank4_9_nrun10.RDS.8.2	ARRDC4	Colorectum
Obradovic_2021_RCC_scRNAseq_Patient4_rank4_9_nrun10.RDS.6.2	ARRDC4	Kidney
Gao_2021_Breast_and_ATC_scRNAseq_TNBC2_rank4_9_nrun10.RDS.5.2	ARSA	Breast
Steele_2020_PDAC_scRNAseq_PDAC_TISSUE_3_rank4_9_nrun10.RDS.5.4	ARSA	Pancreas
Kinker_2020_CCLE_scRNAseq_BT474_BREAST_rank4_9_nrun10.RDS.4.1	ARSD	Breast
Kinker_2020_CCLE_scRNAseq_NCIH2228_LUNG_rank4_9_nrun10.RDS.7.2	ARSD	Lung
Massalha_2020_LiverMets_scRNAseq_p3_CRC_Met_rank4_9_nrun10.RDS.5.1	ARSD	Colorectum
Pal_2021_Breast_scRNAseq_ER_positive_LN_0173_rank4_9_nrun10.RDS.6.3	ARSD	Breast
Pal_2021_Breast_scRNAseq_Triple_negative_BRCA1_0131_rank4_9_nrun10.RDS.9.3	ARSD	Breast
Xing_2021_Lung_scRNAseq_SSN12_rank4_9_nrun10.RDS.5.2	ARSD	Lung
Yue_2020_PDAC_scRNAseq_100070_rank4_9_nrun10.RDS.4.2	ARSD	Pancreas
Maynard_2020_lungcancer_scRNAseq_LT_S69_rank4_9_nrun10.RDS.5.3	ARSE	Lung
Obradovic_2021_RCC_scRNAseq_Patient7_rank4_9_nrun10.RDS.8.3	ARSE	Kidney
Xing_2021_Lung_scRNAseq_NM6E_rank4_9_nrun10.RDS.4.2	ARSE	Lung
Xing_2021_Lung_scRNAseq_SSN24_rank4_9_nrun10.RDS.8.1	ARSE	Lung
Xing_2021_Lung_scRNAseq_SSN25_rank4_9_nrun10.RDS.7.7	ARSE	Lung
Zhang_2021_RCC_scRNAseq_SI_18855_rank4_9_nrun10.RDS.8.3	ARSE	Kidney
Lee_2020_CRC_SMC_scRNAseq_SMC01_rank4_9_nrun10.RDS.5.5	ARSL	Colorectum
Lee_2020_CRC_SMC_scRNAseq_SMC02_rank4_9_nrun10.RDS.4.4	ARSL	Colorectum
Lee_2020_CRC_SMC_scRNAseq_SMC11_rank4_9_nrun10.RDS.8.2	ARSL	Colorectum
Peng_2019_PDAC_scRNAseq_T8_rank4_9_nrun10.RDS.6.6	ARSL	Pancreas
Qian_2020_Lung_scRNAseq_8_rank4_9_nrun10.RDS.4.3	ARSL	Lung
Izar_2020_HGSOC_scRNAseq_SS2_11_rank4_9_nrun10.RDS.7.3	ARV1	Ovary
Kim_2020_Lung_scRNAseq_P0025_rank4_9_nrun10.RDS.5.1	ARV1	Lung
Kinker_2020_CCLE_scRNAseq_SKMEL5_SKIN_rank4_9_nrun10.RDS.8.6	ARV1	Skin
Steele_2020_PDAC_scRNAseq_PDAC_TISSUE_13_rank4_9_nrun10.RDS.7.3	ARV1	Pancreas
Chen_2020_NasopharyngealCarcinoma_scRNAseq_P11_rank4_9_nrun10.RDS.7.1	ASAH1	Nasopharynx
Izar_2020_HGSOC_scRNAseq_SS2_10_rank4_9_nrun10.RDS.7.2	ASAH1	Ovary
Ji_2020_SkinSCC_scRNAseq_P8_rank4_9_nrun10.RDS.5.2	ASAH1	Skin
Kinker_2020_CCLE_scRNAseq_A2058_SKIN_rank4_9_nrun10.RDS.4.3	ASAH1	Skin
Kinker_2020_CCLE_scRNAseq_BFTC909_KIDNEY_rank4_9_nrun10.RDS.7.5	ASAH1	Kidney
Kinker_2020_CCLE_scRNAseq_COLO741_SKIN_rank4_9_nrun10.RDS.8.2	ASAH1	Skin
Kinker_2020_CCLE_scRNAseq_COLO792_SKIN_rank4_9_nrun10.RDS.5.1	ASAH1	Skin
Kinker_2020_CCLE_scRNAseq_COLO792_SKIN_rank4_9_nrun10.RDS.8.1	ASAH1	Skin
Kinker_2020_CCLE_scRNAseq_HS939T_SKIN_rank4_9_nrun10.RDS.9.9	ASAH1	Skin
Kinker_2020_CCLE_scRNAseq_IGR1_SKIN_rank4_9_nrun10.RDS.4.4	ASAH1	Skin
Kinker_2020_CCLE_scRNAseq_KPL1_BREAST_rank4_9_nrun10.RDS.6.6	ASAH1	Breast
Kinker_2020_CCLE_scRNAseq_SKMEL2_SKIN_rank4_9_nrun10.RDS.9.5	ASAH1	Skin
Kinker_2020_CCLE_scRNAseq_SKMEL30_SKIN_rank4_9_nrun10.RDS.4.2	ASAH1	Skin
Kinker_2020_CCLE_scRNAseq_WM88_SKIN_rank4_9_nrun10.RDS.6.4	ASAH1	Skin
Obradovic_2021_RCC_scRNAseq_Patient1_rank4_9_nrun10.RDS.4.3	ASAH1	Kidney
Obradovic_2021_RCC_scRNAseq_Patient1_rank4_9_nrun10.RDS.7.2	ASAH1	Kidney
Obradovic_2021_RCC_scRNAseq_Patient2_rank4_9_nrun10.RDS.6.5	ASAH1	Kidney
Pal_2021_Breast_scRNAseq_ER_positive__LN_0056_rank4_9_nrun10.RDS.8.1	ASAH1	Breast
Pal_2021_Breast_scRNAseq_ER_positive_LN_0068_rank4_9_nrun10.RDS.7.7	ASAH1	Breast
Pal_2021_Breast_scRNAseq_HER2_0161_rank4_9_nrun10.RDS.8.3	ASAH1	Breast
Qian_2020_Lung_scRNAseq_6_rank4_9_nrun10.RDS.5.2	ASAH1	Lung
Qian_2020_Lung_scRNAseq_8_rank4_9_nrun10.RDS.4.3	ASAH1	Lung
Qian_2020_Ovarian_scRNAseq_13_rank4_9_nrun10.RDS.9.1	ASAH1	Ovary
Sun_2021_HCC_scRNAseq_P12_rank4_9_nrun10.RDS.4.3	ASAH1	Liver
Unpublished_OPSCC_scRNAseq_OP34_rank4_9_nrun10.RDS.4.4	ASAH1	Head & Neck
Unpublished_OPSCC_scRNAseq_OP8_rank4_9_nrun10.RDS.9.8	ASAH1	Head & Neck
Xing_2021_Lung_scRNAseq_SSN21_rank4_9_nrun10.RDS.5.4	ASAH1	Lung
Yue_2020_PDAC_scRNAseq_95373_rank4_9_nrun10.RDS.7.3	ASAH1	Pancreas
Yue_2020_PDAC_scRNAseq_96460_rank4_9_nrun10.RDS.5.4	ASAH1	Pancreas
Kim_2020_Lung_scRNAseq_P0031_rank4_9_nrun10.RDS.4.2	ASAP1	Lung
Kinker_2020_CCLE_scRNAseq_BHY_UPPER_AERODIGESTIVE_TRACT_rank4_9_nrun10.RDS.7.3	ASAP1	Head & Neck
Kinker_2020_CCLE_scRNAseq_BICR16_UPPER_AERODIGESTIVE_TRACT_rank4_9_nrun10.RDS.5.3	ASAP1	Head & Neck
Kinker_2020_CCLE_scRNAseq_COLO741_SKIN_rank4_9_nrun10.RDS.4.3	ASAP1	Skin
Kinker_2020_CCLE_scRNAseq_COV434_OVARY_rank4_9_nrun10.RDS.6.4	ASAP1	Ovary
Kinker_2020_CCLE_scRNAseq_HS852T_SKIN_rank4_9_nrun10.RDS.8.6	ASAP1	Skin
Kinker_2020_CCLE_scRNAseq_MDAMB361_BREAST_rank4_9_nrun10.RDS.4.3	ASAP1	Breast
Kinker_2020_CCLE_scRNAseq_NCIH522_LUNG_rank4_9_nrun10.RDS.5.2	ASAP1	Lung
Kinker_2020_CCLE_scRNAseq_SKMEL30_SKIN_rank4_9_nrun10.RDS.5.3	ASAP1	Skin
Kinker_2020_CCLE_scRNAseq_SW1271_LUNG_rank4_9_nrun10.RDS.5.4	ASAP1	Lung
Kinker_2020_CCLE_scRNAseq_T47D_BREAST_rank4_9_nrun10.RDS.7.7	ASAP1	Breast
Kinker_2020_CCLE_scRNAseq_TEN_ENDOMETRIUM_rank4_9_nrun10.RDS.9.3	ASAP1	Uterus
Kinker_2020_CCLE_scRNAseq_TOV21G_OVARY_rank4_9_nrun10.RDS.6.4	ASAP1	Ovary
Kinker_2020_CCLE_scRNAseq_YD38_UPPER_AERODIGESTIVE_TRACT_rank4_9_nrun10.RDS.9.7	ASAP1	Head & Neck
Ligorio_2019_PDAC_cell_line_scRNAseq_100%_PDAC_rank4_9_nrun10.RDS.7.1	ASAP1	Pancreas
Olalekan_2021_Ovarian_scRNAseq_omentum6885_rank4_9_nrun10.RDS.8.2	ASAP1	Ovary
Kinker_2020_CCLE_scRNAseq_EFM192A_BREAST_rank4_9_nrun10.RDS.8.5	ASAP2	Breast
Kinker_2020_CCLE_scRNAseq_HUH28_BILIARY_TRACT_rank4_9_nrun10.RDS.7.6	ASAP2	Biliary tract
Kinker_2020_CCLE_scRNAseq_KMRC3_KIDNEY_rank4_9_nrun10.RDS.7.1	ASAP2	Kidney
Kinker_2020_CCLE_scRNAseq_NCIH1568_LUNG_rank4_9_nrun10.RDS.7.7	ASAP2	Lung
Kinker_2020_CCLE_scRNAseq_PANC0203_PANCREAS_rank4_9_nrun10.RDS.8.1	ASAP2	Pancreas
Unpublished_OPSCC_scRNAseq_OP16_rank4_9_nrun10.RDS.6.5	ASAP2	Head & Neck
Maynard_2020_lungcancer_scRNAseq_LT_S53_rank4_9_nrun10.RDS.6.5	ASB8	Lung
Unpublished_OPSCC_scRNAseq_OP5_rank4_9_nrun10.RDS.6.6	ASB8	Head & Neck
Kinker_2020_CCLE_scRNAseq_HS939T_SKIN_rank4_9_nrun10.RDS.5.3	ASCC3	Skin
Kinker_2020_CCLE_scRNAseq_HUH28_BILIARY_TRACT_rank4_9_nrun10.RDS.7.6	ASCC3	Biliary tract
Kinker_2020_CCLE_scRNAseq_MSTO211H_PLEURA_rank4_9_nrun10.RDS.4.2	ASCC3	Pleura
Kinker_2020_CCLE_scRNAseq_OVTOKO_OVARY_rank4_9_nrun10.RDS.7.1	ASCC3	Ovary
Kinker_2020_CCLE_scRNAseq_SCC47_UPPER_AERODIGESTIVE_TRACT_rank4_9_nrun10.RDS.5.1	ASCC3	Head & Neck
Kinker_2020_CCLE_scRNAseq_TOV21G_OVARY_rank4_9_nrun10.RDS.6.4	ASCC3	Ovary
Kinker_2020_CCLE_scRNAseq_VMRCRCZ_KIDNEY_rank4_9_nrun10.RDS.8.4	ASCC3	Kidney
Kinker_2020_CCLE_scRNAseq_YD38_UPPER_AERODIGESTIVE_TRACT_rank4_9_nrun10.RDS.9.4	ASCC3	Head & Neck
Pal_2021_Breast_scRNAseq_ER_positive_LN_0167_rank4_9_nrun10.RDS.9.5	ASCC3	Breast
Ji_2020_SkinSCC_scRNAseq_P10_rank4_9_nrun10.RDS.8.2	ASCL2	Skin
Kinker_2020_CCLE_scRNAseq_BT474_BREAST_rank4_9_nrun10.RDS.5.3	ASCL2	Breast
Laughney_2020_Lung_scRNAseq_RU680_TUMOR_1AS_UTR_rank4_9_nrun10.RDS.7.3	ASCL2	Lung
Lee_2020_CRC_SMC_scRNAseq_SMC01_rank4_9_nrun10.RDS.5.2	ASCL2	Colorectum
Lee_2020_CRC_SMC_scRNAseq_SMC04_rank4_9_nrun10.RDS.6.1	ASCL2	Colorectum
Lee_2020_CRC_SMC_scRNAseq_SMC07_rank4_9_nrun10.RDS.7.6	ASCL2	Colorectum
Lee_2020_CRC_SMC_scRNAseq_SMC11_rank4_9_nrun10.RDS.7.7	ASCL2	Colorectum
Lee_2020_CRC_SMC_scRNAseq_SMC15_rank4_9_nrun10.RDS.7.7	ASCL2	Colorectum
Lee_2020_CRC_SMC_scRNAseq_SMC21_rank4_9_nrun10.RDS.4.2	ASCL2	Colorectum
Unpublished_OPSCC_scRNAseq_OP20_rank4_9_nrun10.RDS.7.4	ASCL2	Head & Neck
Ireland_2020_SCLC_scRNAseq_Day17_rank4_9_nrun10.RDS.7.4	ASF1A	Lung
Ireland_2020_SCLC_scRNAseq_Day21_rank4_9_nrun10.RDS.7.2	ASF1A	Lung
Karaayvas_2018_Breast_scRNAseq_81_rank4_9_nrun10.RDS.4.2	ASF1A	Breast
Kinker_2020_CCLE_scRNAseq_OVK18_OVARY_rank4_9_nrun10.RDS.6.2	ASF1A	Ovary
Maynard_2020_lungcancer_scRNAseq_LT_S47_rank4_9_nrun10.RDS.7.6	ASF1A	Lung
Chen_2020_NasopharyngealCarcinoma_scRNAseq_P01_rank4_9_nrun10.RDS.8.2	ASF1B	Nasopharynx
Chen_2020_NasopharyngealCarcinoma_scRNAseq_P02_rank4_9_nrun10.RDS.6.6	ASF1B	Nasopharynx
Chen_2020_NasopharyngealCarcinoma_scRNAseq_P04_rank4_9_nrun10.RDS.9.6	ASF1B	Nasopharynx
Chen_2020_NasopharyngealCarcinoma_scRNAseq_P14_rank4_9_nrun10.RDS.6.2	ASF1B	Nasopharynx
Ireland_2020_SCLC_scRNAseq_Day7_rank4_9_nrun10.RDS.6.5	ASF1B	Lung
Ireland_2020_SCLC_scRNAseq_HumanMetastasis_rank4_9_nrun10.RDS.6.4	ASF1B	Lung
Izar_2020_HGSOC_scRNAseq_SS2_10_rank4_9_nrun10.RDS.4.3	ASF1B	Ovary
Izar_2020_HGSOC_scRNAseq_SS2_11_rank4_9_nrun10.RDS.7.2	ASF1B	Ovary
Izar_2020_HGSOC_scRNAseq_SS2_5_rank4_9_nrun10.RDS.9.2	ASF1B	Ovary
Izar_2020_HGSOC_scRNAseq_SS2_7_rank4_9_nrun10.RDS.5.3	ASF1B	Ovary
Izar_2020_HGSOC_scRNAseq_SS2_8_rank4_9_nrun10.RDS.9.4	ASF1B	Ovary
Izar_2020_HGSOC_scRNAseq_SS2_9_rank4_9_nrun10.RDS.6.4	ASF1B	Ovary
Ji_2020_SkinSCC_scRNAseq_P2_rank4_9_nrun10.RDS.7.1	ASF1B	Skin
Ji_2020_SkinSCC_scRNAseq_P7_rank4_9_nrun10.RDS.5.4	ASF1B	Skin
Ji_2020_SkinSCC_scRNAseq_P8_rank4_9_nrun10.RDS.8.8	ASF1B	Skin
Ji_2020_SkinSCC_scRNAseq_P9_rank4_9_nrun10.RDS.7.7	ASF1B	Skin
Kinker_2020_CCLE_scRNAseq_8305C_THYROID_rank4_9_nrun10.RDS.7.6	ASF1B	Thyroid
Kinker_2020_CCLE_scRNAseq_93VU_UPPER_AERODIGESTIVE_TRACT_rank4_9_nrun10.RDS.7.4	ASF1B	Head & Neck
Kinker_2020_CCLE_scRNAseq_A375_SKIN_rank4_9_nrun10.RDS.7.2	ASF1B	Skin
Kinker_2020_CCLE_scRNAseq_ABC1_LUNG_rank4_9_nrun10.RDS.8.2	ASF1B	Lung
Kinker_2020_CCLE_scRNAseq_ACCMESO1_PLEURA_rank4_9_nrun10.RDS.8.2	ASF1B	Pleura
Kinker_2020_CCLE_scRNAseq_ASPC1_PANCREAS_rank4_9_nrun10.RDS.7.5	ASF1B	Pancreas
Kinker_2020_CCLE_scRNAseq_BT474_BREAST_rank4_9_nrun10.RDS.4.3	ASF1B	Breast
Kinker_2020_CCLE_scRNAseq_CAKI2_KIDNEY_rank4_9_nrun10.RDS.6.1	ASF1B	Kidney
Kinker_2020_CCLE_scRNAseq_CAMA1_BREAST_rank4_9_nrun10.RDS.7.2	ASF1B	Breast
Kinker_2020_CCLE_scRNAseq_COLO741_SKIN_rank4_9_nrun10.RDS.6.1	ASF1B	Skin
Kinker_2020_CCLE_scRNAseq_COLO792_SKIN_rank4_9_nrun10.RDS.9.5	ASF1B	Skin
Kinker_2020_CCLE_scRNAseq_COV434_OVARY_rank4_9_nrun10.RDS.9.1	ASF1B	Ovary
Kinker_2020_CCLE_scRNAseq_HCC1428_BREAST_rank4_9_nrun10.RDS.7.4	ASF1B	Breast
Kinker_2020_CCLE_scRNAseq_HCC366_LUNG_rank4_9_nrun10.RDS.5.5	ASF1B	Lung
Kinker_2020_CCLE_scRNAseq_HCC56_LARGE_INTESTINE_rank4_9_nrun10.RDS.6.6	ASF1B	Colorectum
Kinker_2020_CCLE_scRNAseq_HEC108_ENDOMETRIUM_rank4_9_nrun10.RDS.7.5	ASF1B	Uterus
Kinker_2020_CCLE_scRNAseq_HEC151_ENDOMETRIUM_rank4_9_nrun10.RDS.6.2	ASF1B	Uterus
Kinker_2020_CCLE_scRNAseq_HS852T_SKIN_rank4_9_nrun10.RDS.8.6	ASF1B	Skin
Kinker_2020_CCLE_scRNAseq_HS939T_SKIN_rank4_9_nrun10.RDS.8.3	ASF1B	Skin
Kinker_2020_CCLE_scRNAseq_HT1376_URINARY_TRACT_rank4_9_nrun10.RDS.6.2	ASF1B	Urinary tract
Kinker_2020_CCLE_scRNAseq_HT55_LARGE_INTESTINE_rank4_9_nrun10.RDS.8.6	ASF1B	Colorectum
Kinker_2020_CCLE_scRNAseq_HUPT3_PANCREAS_rank4_9_nrun10.RDS.4.4	ASF1B	Pancreas
Kinker_2020_CCLE_scRNAseq_HUPT4_PANCREAS_rank4_9_nrun10.RDS.8.7	ASF1B	Pancreas
Kinker_2020_CCLE_scRNAseq_IGR1_SKIN_rank4_9_nrun10.RDS.8.7	ASF1B	Skin
Kinker_2020_CCLE_scRNAseq_IGR37_SKIN_rank4_9_nrun10.RDS.8.4	ASF1B	Skin
Kinker_2020_CCLE_scRNAseq_JHU006_UPPER_AERODIGESTIVE_TRACT_rank4_9_nrun10.RDS.9.3	ASF1B	Head & Neck
Kinker_2020_CCLE_scRNAseq_JHU011_UPPER_AERODIGESTIVE_TRACT_rank4_9_nrun10.RDS.5.4	ASF1B	Head & Neck
Kinker_2020_CCLE_scRNAseq_KMRC3_KIDNEY_rank4_9_nrun10.RDS.8.6	ASF1B	Kidney
Kinker_2020_CCLE_scRNAseq_KPL1_BREAST_rank4_9_nrun10.RDS.8.1	ASF1B	Breast
Kinker_2020_CCLE_scRNAseq_MFE319_ENDOMETRIUM_rank4_9_nrun10.RDS.7.3	ASF1B	Uterus
Kinker_2020_CCLE_scRNAseq_MKN45_STOMACH_rank4_9_nrun10.RDS.6.4	ASF1B	Stomach
Kinker_2020_CCLE_scRNAseq_NCIH1048_LUNG_rank4_9_nrun10.RDS.7.4	ASF1B	Lung
Kinker_2020_CCLE_scRNAseq_NCIH1435_LUNG_rank4_9_nrun10.RDS.5.3	ASF1B	Lung
Kinker_2020_CCLE_scRNAseq_NCIH1568_LUNG_rank4_9_nrun10.RDS.7.5	ASF1B	Lung
Kinker_2020_CCLE_scRNAseq_NCIH2073_LUNG_rank4_9_nrun10.RDS.7.1	ASF1B	Lung
Kinker_2020_CCLE_scRNAseq_NCIH2077_LUNG_rank4_9_nrun10.RDS.7.2	ASF1B	Lung
Kinker_2020_CCLE_scRNAseq_NCIH2110_LUNG_rank4_9_nrun10.RDS.6.2	ASF1B	Lung
Kinker_2020_CCLE_scRNAseq_NCIH2126_LUNG_rank4_9_nrun10.RDS.4.4	ASF1B	Lung
Kinker_2020_CCLE_scRNAseq_NCIH2228_LUNG_rank4_9_nrun10.RDS.7.5	ASF1B	Lung
Kinker_2020_CCLE_scRNAseq_NCIH2452_PLEURA_rank4_9_nrun10.RDS.6.6	ASF1B	Pleura
Kinker_2020_CCLE_scRNAseq_NCIH358_LUNG_rank4_9_nrun10.RDS.9.1	ASF1B	Lung
Kinker_2020_CCLE_scRNAseq_NCIH446_LUNG_rank4_9_nrun10.RDS.6.2	ASF1B	Lung
Kinker_2020_CCLE_scRNAseq_NCIH522_LUNG_rank4_9_nrun10.RDS.8.2	ASF1B	Lung
Kinker_2020_CCLE_scRNAseq_NCIH727_LUNG_rank4_9_nrun10.RDS.6.6	ASF1B	Lung
Kinker_2020_CCLE_scRNAseq_OAW28_OVARY_rank4_9_nrun10.RDS.7.5	ASF1B	Ovary
Kinker_2020_CCLE_scRNAseq_OSRC2_KIDNEY_rank4_9_nrun10.RDS.8.5	ASF1B	Kidney
Kinker_2020_CCLE_scRNAseq_PK59_PANCREAS_rank4_9_nrun10.RDS.8.3	ASF1B	Pancreas
Kinker_2020_CCLE_scRNAseq_RCC10RGB_KIDNEY_rank4_9_nrun10.RDS.9.8	ASF1B	Kidney
Kinker_2020_CCLE_scRNAseq_RERFLCAD1_LUNG_rank4_9_nrun10.RDS.9.1	ASF1B	Lung
Kinker_2020_CCLE_scRNAseq_RERFLCKJ_LUNG_rank4_9_nrun10.RDS.6.2	ASF1B	Lung
Kinker_2020_CCLE_scRNAseq_RT4_URINARY_TRACT_rank4_9_nrun10.RDS.4.3	ASF1B	Urinary tract
Kinker_2020_CCLE_scRNAseq_RVH421_SKIN_rank4_9_nrun10.RDS.5.5	ASF1B	Skin
Kinker_2020_CCLE_scRNAseq_SCC25_UPPER_AERODIGESTIVE_TRACT_rank4_9_nrun10.RDS.8.4	ASF1B	Head & Neck
Kinker_2020_CCLE_scRNAseq_SCC47_UPPER_AERODIGESTIVE_TRACT_rank4_9_nrun10.RDS.8.5	ASF1B	Head & Neck
Kinker_2020_CCLE_scRNAseq_SCC9_UPPER_AERODIGESTIVE_TRACT_rank4_9_nrun10.RDS.9.2	ASF1B	Head & Neck
Kinker_2020_CCLE_scRNAseq_SCC90_UPPER_AERODIGESTIVE_TRACT_rank4_9_nrun10.RDS.6.2	ASF1B	Head & Neck
Kinker_2020_CCLE_scRNAseq_SKMEL3_SKIN_rank4_9_nrun10.RDS.8.6	ASF1B	Skin
Kinker_2020_CCLE_scRNAseq_SKMEL30_SKIN_rank4_9_nrun10.RDS.9.6	ASF1B	Skin
Kinker_2020_CCLE_scRNAseq_SKMEL5_SKIN_rank4_9_nrun10.RDS.9.5	ASF1B	Skin
Kinker_2020_CCLE_scRNAseq_SNU1079_BILIARY_TRACT_rank4_9_nrun10.RDS.7.7	ASF1B	Biliary tract
Kinker_2020_CCLE_scRNAseq_SNU1214_UPPER_AERODIGESTIVE_TRACT_rank4_9_nrun10.RDS.5.2	ASF1B	Head & Neck
Kinker_2020_CCLE_scRNAseq_SW1990_PANCREAS_rank4_9_nrun10.RDS.7.4	ASF1B	Pancreas
Kinker_2020_CCLE_scRNAseq_TCCSUP_URINARY_TRACT_rank4_9_nrun10.RDS.8.6	ASF1B	Urinary tract
Kinker_2020_CCLE_scRNAseq_TE9_OESOPHAGUS_rank4_9_nrun10.RDS.8.4	ASF1B	Esophagus
Kinker_2020_CCLE_scRNAseq_TOV21G_OVARY_rank4_9_nrun10.RDS.4.2	ASF1B	Ovary
Kinker_2020_CCLE_scRNAseq_UACC257_SKIN_rank4_9_nrun10.RDS.7.5	ASF1B	Skin
Kinker_2020_CCLE_scRNAseq_WM88_SKIN_rank4_9_nrun10.RDS.5.4	ASF1B	Skin
Kinker_2020_CCLE_scRNAseq_ZR751_BREAST_rank4_9_nrun10.RDS.5.1	ASF1B	Breast
Maynard_2020_lungcancer_scRNAseq_LT_S08_rank4_9_nrun10.RDS.9.8	ASF1B	Lung
Maynard_2020_lungcancer_scRNAseq_LT_S47_rank4_9_nrun10.RDS.7.6	ASF1B	Lung
Maynard_2020_lungcancer_scRNAseq_LT_S58_rank4_9_nrun10.RDS.8.6	ASF1B	Lung
Maynard_2020_lungcancer_scRNAseq_LT_S63_rank4_9_nrun10.RDS.7.5	ASF1B	Lung
Maynard_2020_lungcancer_scRNAseq_LT_S69_rank4_9_nrun10.RDS.8.6	ASF1B	Lung
Pal_2021_Breast_scRNAseq_PR_positive_0319_rank4_9_nrun10.RDS.9.1	ASF1B	Breast
Pal_2021_Breast_scRNAseq_Triple_negative_0135_rank4_9_nrun10.RDS.9.2	ASF1B	Breast
Pal_2021_Breast_scRNAseq_Triple_negative_BRCA1_4031_rank4_9_nrun10.RDS.8.1	ASF1B	Breast
Puram_2017_HNSCC_scRNAseq_17_rank4_9_nrun10.RDS.9.4	ASF1B	Head & Neck
Puram_2017_HNSCC_scRNAseq_18_rank4_9_nrun10.RDS.9.6	ASF1B	Head & Neck
Puram_2017_HNSCC_scRNAseq_25_rank4_9_nrun10.RDS.6.4	ASF1B	Head & Neck
Puram_2017_HNSCC_scRNAseq_28_rank4_9_nrun10.RDS.7.2	ASF1B	Head & Neck
Puram_2017_HNSCC_scRNAseq_5_rank4_9_nrun10.RDS.9.8	ASF1B	Head & Neck
Puram_2017_HNSCC_scRNAseq_6_rank4_9_nrun10.RDS.8.6	ASF1B	Head & Neck
Qian_2020_Lung_scRNAseq_4_rank4_9_nrun10.RDS.7.7	ASF1B	Lung
Unpublished_LSCC_scRNAseq_LS28_rank4_9_nrun10.RDS.7.1	ASF1B	Lung
Unpublished_LSCC_scRNAseq_LS6_rank4_9_nrun10.RDS.5.5	ASF1B	Lung
Unpublished_LSCC_scRNAseq_LS7_rank4_9_nrun10.RDS.7.3	ASF1B	Lung
Unpublished_LSCC_scRNAseq_LS8_rank4_9_nrun10.RDS.7.7	ASF1B	Lung
Unpublished_LSCC_scRNAseq_LS9_rank4_9_nrun10.RDS.7.7	ASF1B	Lung
Unpublished_OPSCC_scRNAseq_OP10_rank4_9_nrun10.RDS.8.3	ASF1B	Head & Neck
Unpublished_OPSCC_scRNAseq_OP33_rank4_9_nrun10.RDS.6.4	ASF1B	Head & Neck
Unpublished_OPSCC_scRNAseq_OP34_rank4_9_nrun10.RDS.8.4	ASF1B	Head & Neck
Unpublished_OPSCC_scRNAseq_OP4_rank4_9_nrun10.RDS.8.2	ASF1B	Head & Neck
Unpublished_OPSCC_scRNAseq_OP5_rank4_9_nrun10.RDS.8.5	ASF1B	Head & Neck
Unpublished_OPSCC_scRNAseq_OP6_rank4_9_nrun10.RDS.5.3	ASF1B	Head & Neck
Unpublished_OPSCC_scRNAseq_OP8_rank4_9_nrun10.RDS.6.5	ASF1B	Head & Neck
Yao_2020_ESCC_mouse_scRNAseq_26_rank4_9_nrun10.RDS.5.2	ASF1B	Esophagus
Chen_2020_NasopharyngealCarcinoma_scRNAseq_P06_rank4_9_nrun10.RDS.6.4	ASH1L	Nasopharynx
Gao_2021_Breast_and_ATC_scRNAseq_TNBC4_rank4_9_nrun10.RDS.9.8	ASH1L	Breast
Ireland_2020_SCLC_scRNAseq_Day14_rank4_9_nrun10.RDS.9.7	ASH1L	Lung
Ireland_2020_SCLC_scRNAseq_Day17_rank4_9_nrun10.RDS.9.3	ASH1L	Lung
Ji_2020_SkinSCC_scRNAseq_P10_rank4_9_nrun10.RDS.6.5	ASH1L	Skin
Kim_2020_Lung_scRNAseq_P0019_rank4_9_nrun10.RDS.5.1	ASH1L	Lung
Kim_2020_Lung_scRNAseq_P1006_rank4_9_nrun10.RDS.9.7	ASH1L	Lung
Kim_2020_Lung_scRNAseq_P1049_rank4_9_nrun10.RDS.7.6	ASH1L	Lung
Kinker_2020_CCLE_scRNAseq_HT1376_URINARY_TRACT_rank4_9_nrun10.RDS.4.3	ASH1L	Urinary tract
Kinker_2020_CCLE_scRNAseq_HUH6_LIVER_rank4_9_nrun10.RDS.4.3	ASH1L	Liver
Kinker_2020_CCLE_scRNAseq_OVSAHO_OVARY_rank4_9_nrun10.RDS.5.1	ASH1L	Ovary
Kinker_2020_CCLE_scRNAseq_VMRCRCZ_KIDNEY_rank4_9_nrun10.RDS.8.4	ASH1L	Kidney
Kinker_2020_CCLE_scRNAseq_ZR751_BREAST_rank4_9_nrun10.RDS.4.2	ASH1L	Breast
Lin_2020_PDAC_scRNAseq_P03_rank4_9_nrun10.RDS.7.2	ASH1L	Pancreas
Nath_2021_Ovarian_scRNAseq_P16_10X_rank4_9_nrun10.RDS.8.5	ASH1L	Ovary
Nath_2021_Ovarian_scRNAseq_P17_10X_rank4_9_nrun10.RDS.9.4	ASH1L	Ovary
Nath_2021_Ovarian_scRNAseq_P20_10X_rank4_9_nrun10.RDS.6.6	ASH1L	Ovary
Nath_2021_Ovarian_scRNAseq_P21_10X_rank4_9_nrun10.RDS.7.7	ASH1L	Ovary
Nath_2021_Ovarian_scRNAseq_P24_10X_rank4_9_nrun10.RDS.7.6	ASH1L	Ovary
Obradovic_2021_RCC_scRNAseq_Patient7_rank4_9_nrun10.RDS.8.7	ASH1L	Kidney
Olalekan_2021_Ovarian_scRNAseq_omentum3233_rank4_9_nrun10.RDS.4.1	ASH1L	Ovary
Pal_2021_Breast_scRNAseq_ER_positive_0173_rank4_9_nrun10.RDS.9.8	ASH1L	Breast
Pal_2021_Breast_scRNAseq_ER_positive_LN_0173_rank4_9_nrun10.RDS.8.3	ASH1L	Breast
Pal_2021_Breast_scRNAseq_HER2_0161_rank4_9_nrun10.RDS.8.7	ASH1L	Breast
Pal_2021_Breast_scRNAseq_PR_positive_0319_rank4_9_nrun10.RDS.5.3	ASH1L	Breast
Peng_2019_PDAC_scRNAseq_T20_rank4_9_nrun10.RDS.6.2	ASH1L	Pancreas
Qian_2020_Breast_scRNAseq_51_rank4_9_nrun10.RDS.6.6	ASH1L	Breast
Qian_2020_Lung_scRNAseq_4_rank4_9_nrun10.RDS.6.2	ASH1L	Lung
Steele_2020_PDAC_scRNAseq_PDAC_TISSUE_3_rank4_9_nrun10.RDS.9.1	ASH1L	Pancreas
Steele_2020_PDAC_scRNAseq_PDAC_TISSUE_5_rank4_9_nrun10.RDS.7.3	ASH1L	Pancreas
Unpublished_LSCC_scRNAseq_LS22_rank4_9_nrun10.RDS.5.2	ASH1L	Lung
Unpublished_LSCC_scRNAseq_LS28_rank4_9_nrun10.RDS.5.3	ASH1L	Lung
Unpublished_LSCC_scRNAseq_LS33_rank4_9_nrun10.RDS.7.3	ASH1L	Lung
Unpublished_OPSCC_scRNAseq_OP10_rank4_9_nrun10.RDS.5.4	ASH1L	Head & Neck
Unpublished_OPSCC_scRNAseq_OP12_rank4_9_nrun10.RDS.9.3	ASH1L	Head & Neck
Xing_2021_Lung_scRNAseq_NM4C_rank4_9_nrun10.RDS.4.2	ASH1L	Lung
Xing_2021_Lung_scRNAseq_SSN05_rank4_9_nrun10.RDS.8.5	ASH1L	Lung
Kinker_2020_CCLE_scRNAseq_RERFLCAD1_LUNG_rank4_9_nrun10.RDS.8.6	ASL	Lung
Kinker_2020_CCLE_scRNAseq_SW579_THYROID_rank4_9_nrun10.RDS.5.3	ASL	Thyroid
Lee_2020_CRC_SMC_scRNAseq_SMC18_rank4_9_nrun10.RDS.8.5	ASL	Colorectum
Obradovic_2021_RCC_scRNAseq_Patient6_rank4_9_nrun10.RDS.7.7	ASL	Kidney
Puram_2017_HNSCC_scRNAseq_13_rank4_9_nrun10.RDS.6.5	ASL	Head & Neck
Steele_2020_PDAC_scRNAseq_PDAC_TISSUE_16_rank4_9_nrun10.RDS.7.7	ASL	Pancreas
Xing_2021_Lung_scRNAseq_SSN09_rank4_9_nrun10.RDS.4.2	ASL	Lung
Xing_2021_Lung_scRNAseq_SSN30_rank4_9_nrun10.RDS.9.4	ASL	Lung
Xing_2021_Lung_scRNAseq_SSN31_rank4_9_nrun10.RDS.4.1	ASL	Lung
Yue_2020_PDAC_scRNAseq_91706_rank4_9_nrun10.RDS.8.6	ASL	Pancreas
Ji_2020_SkinSCC_scRNAseq_P5_rank4_9_nrun10.RDS.8.6	ASMTL	Skin
Maynard_2020_lungcancer_scRNAseq_LT_S56_rank4_9_nrun10.RDS.4.3	ASMTL	Lung
Kinker_2020_CCLE_scRNAseq_HCC1419_BREAST_rank4_9_nrun10.RDS.5.5	ASNA1	Breast
Kinker_2020_CCLE_scRNAseq_SCC90_UPPER_AERODIGESTIVE_TRACT_rank4_9_nrun10.RDS.5.4	ASNA1	Head & Neck
Kinker_2020_CCLE_scRNAseq_TE9_OESOPHAGUS_rank4_9_nrun10.RDS.5.5	ASNA1	Esophagus
Nath_2021_Ovarian_scRNAseq_P23_10X_rank4_9_nrun10.RDS.8.3	ASNA1	Ovary
Xing_2021_Lung_scRNAseq_NM3E_rank4_9_nrun10.RDS.4.2	ASNA1	Lung
Xing_2021_Lung_scRNAseq_NM3E_rank4_9_nrun10.RDS.8.4	ASNA1	Lung
Xing_2021_Lung_scRNAseq_SSN09_rank4_9_nrun10.RDS.4.4	ASNA1	Lung
Gao_2021_Breast_and_ATC_scRNAseq_ATC4_rank4_9_nrun10.RDS.9.1	ASNS	Breast
Gao_2021_Breast_and_ATC_scRNAseq_ATC5_rank4_9_nrun10.RDS.8.2	ASNS	Breast
Gao_2021_Breast_and_ATC_scRNAseq_TNBC5_rank4_9_nrun10.RDS.9.5	ASNS	Breast
Kinker_2020_CCLE_scRNAseq_93VU_UPPER_AERODIGESTIVE_TRACT_rank4_9_nrun10.RDS.9.7	ASNS	Head & Neck
Kinker_2020_CCLE_scRNAseq_BFTC909_KIDNEY_rank4_9_nrun10.RDS.7.5	ASNS	Kidney
Kinker_2020_CCLE_scRNAseq_BICR16_UPPER_AERODIGESTIVE_TRACT_rank4_9_nrun10.RDS.4.2	ASNS	Head & Neck
Kinker_2020_CCLE_scRNAseq_CCK81_LARGE_INTESTINE_rank4_9_nrun10.RDS.9.3	ASNS	Colorectum
Kinker_2020_CCLE_scRNAseq_HEC251_ENDOMETRIUM_rank4_9_nrun10.RDS.4.3	ASNS	Uterus
Kinker_2020_CCLE_scRNAseq_HEC251_ENDOMETRIUM_rank4_9_nrun10.RDS.9.3	ASNS	Uterus
Kinker_2020_CCLE_scRNAseq_HEC59_ENDOMETRIUM_rank4_9_nrun10.RDS.6.1	ASNS	Uterus
Kinker_2020_CCLE_scRNAseq_HUPT3_PANCREAS_rank4_9_nrun10.RDS.4.1	ASNS	Pancreas
Kinker_2020_CCLE_scRNAseq_JHOS2_OVARY_rank4_9_nrun10.RDS.4.3	ASNS	Ovary
Kinker_2020_CCLE_scRNAseq_JHU011_UPPER_AERODIGESTIVE_TRACT_rank4_9_nrun10.RDS.8.8	ASNS	Head & Neck
Kinker_2020_CCLE_scRNAseq_JHU029_UPPER_AERODIGESTIVE_TRACT_rank4_9_nrun10.RDS.7.6	ASNS	Head & Neck
Kinker_2020_CCLE_scRNAseq_MFE280_ENDOMETRIUM_rank4_9_nrun10.RDS.8.6	ASNS	Uterus
Kinker_2020_CCLE_scRNAseq_NCIH1299_LUNG_rank4_9_nrun10.RDS.5.5	ASNS	Lung
Kinker_2020_CCLE_scRNAseq_NCIH2077_LUNG_rank4_9_nrun10.RDS.7.6	ASNS	Lung
Kinker_2020_CCLE_scRNAseq_NCIH2170_LUNG_rank4_9_nrun10.RDS.4.1	ASNS	Lung
Kinker_2020_CCLE_scRNAseq_NCIH226_LUNG_rank4_9_nrun10.RDS.8.5	ASNS	Lung
Kinker_2020_CCLE_scRNAseq_NCIH727_LUNG_rank4_9_nrun10.RDS.9.5	ASNS	Lung
Kinker_2020_CCLE_scRNAseq_NCIH747_LARGE_INTESTINE_rank4_9_nrun10.RDS.9.1	ASNS	Colorectum
Kinker_2020_CCLE_scRNAseq_ONCODG1_OVARY_rank4_9_nrun10.RDS.8.5	ASNS	Ovary
Kinker_2020_CCLE_scRNAseq_PATU8988S_PANCREAS_rank4_9_nrun10.RDS.7.6	ASNS	Pancreas
Kinker_2020_CCLE_scRNAseq_PATU8988S_PANCREAS_rank4_9_nrun10.RDS.7.7	ASNS	Pancreas
Kinker_2020_CCLE_scRNAseq_PC3_PROSTATE_rank4_9_nrun10.RDS.6.3	ASNS	Prostate
Kinker_2020_CCLE_scRNAseq_RCC10RGB_KIDNEY_rank4_9_nrun10.RDS.4.3	ASNS	Kidney
Kinker_2020_CCLE_scRNAseq_RCM1_LARGE_INTESTINE_rank4_9_nrun10.RDS.4.3	ASNS	Colorectum
Kinker_2020_CCLE_scRNAseq_RERFLCAI_LUNG_rank4_9_nrun10.RDS.6.4	ASNS	Lung
Kinker_2020_CCLE_scRNAseq_SNU1077_ENDOMETRIUM_rank4_9_nrun10.RDS.4.4	ASNS	Uterus
Kinker_2020_CCLE_scRNAseq_SNU46_UPPER_AERODIGESTIVE_TRACT_rank4_9_nrun10.RDS.6.1	ASNS	Head & Neck
Kinker_2020_CCLE_scRNAseq_SW1990_PANCREAS_rank4_9_nrun10.RDS.4.4	ASNS	Pancreas
Kinker_2020_CCLE_scRNAseq_SW579_THYROID_rank4_9_nrun10.RDS.5.3	ASNS	Thyroid
Kinker_2020_CCLE_scRNAseq_TE6_OESOPHAGUS_rank4_9_nrun10.RDS.8.4	ASNS	Esophagus
Kinker_2020_CCLE_scRNAseq_TE9_OESOPHAGUS_rank4_9_nrun10.RDS.8.1	ASNS	Esophagus
Kinker_2020_CCLE_scRNAseq_VMCUB1_URINARY_TRACT_rank4_9_nrun10.RDS.5.5	ASNS	Urinary tract
Lee_2020_CRC_SMC_scRNAseq_SMC01_rank4_9_nrun10.RDS.5.5	ASNS	Colorectum
Lee_2020_CRC_SMC_scRNAseq_SMC01_rank4_9_nrun10.RDS.8.4	ASNS	Colorectum
Lee_2020_CRC_SMC_scRNAseq_SMC18_rank4_9_nrun10.RDS.6.3	ASNS	Colorectum
Lin_2020_PDAC_scRNAseq_MET02_rank4_9_nrun10.RDS.9.4	ASNS	Pancreas
Maynard_2020_lungcancer_scRNAseq_LT_S51_rank4_9_nrun10.RDS.8.2	ASNS	Lung
Maynard_2020_lungcancer_scRNAseq_LT_S58_rank4_9_nrun10.RDS.8.6	ASNS	Lung
Maynard_2020_lungcancer_scRNAseq_LT_S69_rank4_9_nrun10.RDS.7.7	ASNS	Lung
Nath_2021_Ovarian_scRNAseq_P05_10X_rank4_9_nrun10.RDS.5.1	ASNS	Ovary
Nath_2021_Ovarian_scRNAseq_P18_10X_rank4_9_nrun10.RDS.8.1	ASNS	Ovary
Nath_2021_Ovarian_scRNAseq_P19_10X_rank4_9_nrun10.RDS.8.5	ASNS	Ovary
Nath_2021_Ovarian_scRNAseq_P20_10X_rank4_9_nrun10.RDS.4.2	ASNS	Ovary
Pal_2021_Breast_scRNAseq_ER_positive_LN_0167_rank4_9_nrun10.RDS.6.4	ASNS	Breast
Peng_2019_PDAC_scRNAseq_T16_rank4_9_nrun10.RDS.5.3	ASNS	Pancreas
Peng_2019_PDAC_scRNAseq_T17_rank4_9_nrun10.RDS.9.4	ASNS	Pancreas
Qian_2020_Breast_scRNAseq_49_rank4_9_nrun10.RDS.8.6	ASNS	Breast
Qian_2020_Ovarian_scRNAseq_14_rank4_9_nrun10.RDS.7.7	ASNS	Ovary
Steele_2020_PDAC_scRNAseq_PDAC_TISSUE_11B_rank4_9_nrun10.RDS.8.5	ASNS	Pancreas
Zhang_2021_RCC_scRNAseq_SI_21561_rank4_9_nrun10.RDS.8.1	ASNS	Kidney
Zhang_2021_RCC_scRNAseq_SI_23459_rank4_9_nrun10.RDS.8.6	ASNS	Kidney
Zhang_2021_RCC_scRNAseq_SI_23843_rank4_9_nrun10.RDS.5.2	ASNS	Kidney
Kinker_2020_CCLE_scRNAseq_SKMES1_LUNG_rank4_9_nrun10.RDS.6.4	ASNSD1	Lung
Qian_2020_Ovarian_scRNAseq_11_rank4_9_nrun10.RDS.7.1	ASNSD1	Ovary
Sun_2021_HCC_scRNAseq_P02_rank4_9_nrun10.RDS.7.5	ASNSD1	Liver
Ireland_2020_SCLC_scRNAseq_HumanMetastasis_rank4_9_nrun10.RDS.7.2	ASPH	Lung
Kinker_2020_CCLE_scRNAseq_MFE319_ENDOMETRIUM_rank4_9_nrun10.RDS.6.5	ASPH	Uterus
Kinker_2020_CCLE_scRNAseq_NCIH2452_PLEURA_rank4_9_nrun10.RDS.8.3	ASPH	Pleura
Kinker_2020_CCLE_scRNAseq_RERFLCAD1_LUNG_rank4_9_nrun10.RDS.8.7	ASPH	Lung
Kinker_2020_CCLE_scRNAseq_SNU46_UPPER_AERODIGESTIVE_TRACT_rank4_9_nrun10.RDS.8.4	ASPH	Head & Neck
Laughney_2020_Lung_scRNAseq_RU255B_BRAINMET_4S_TR_rank4_9_nrun10.RDS.5.4	ASPH	Lung
Laughney_2020_Lung_scRNAseq_RU679_TUMOR_2AS_TR_rank4_9_nrun10.RDS.7.1	ASPH	Lung
Lee_2020_CRC_SMC_scRNAseq_SMC16_rank4_9_nrun10.RDS.5.1	ASPH	Colorectum
Lin_2020_PDAC_scRNAseq_P06_rank4_9_nrun10.RDS.9.9	ASPH	Pancreas
Olalekan_2021_Ovarian_scRNAseq_omentum6885_rank4_9_nrun10.RDS.8.7	ASPH	Ovary
Pal_2021_Breast_scRNAseq_ER_positive__LN_0056_rank4_9_nrun10.RDS.4.1	ASPH	Breast
Pal_2021_Breast_scRNAseq_ER_positive_0029_9C_rank4_9_nrun10.RDS.7.1	ASPH	Breast
Pal_2021_Breast_scRNAseq_ER_positive_0029_9C_rank4_9_nrun10.RDS.8.3	ASPH	Breast
Pal_2021_Breast_scRNAseq_ER_positive_0167_rank4_9_nrun10.RDS.5.4	ASPH	Breast
Pal_2021_Breast_scRNAseq_ER_positive_LN_0167_rank4_9_nrun10.RDS.5.5	ASPH	Breast
Pal_2021_Breast_scRNAseq_Triple_negative_BRCA1_0554_rank4_9_nrun10.RDS.4.2	ASPH	Breast
Steele_2020_PDAC_scRNAseq_PDAC_TISSUE_5_rank4_9_nrun10.RDS.9.5	ASPH	Pancreas
Sun_2021_HCC_scRNAseq_P18_rank4_9_nrun10.RDS.6.5	ASPH	Liver
Xing_2021_Lung_scRNAseq_SSN29_rank4_9_nrun10.RDS.8.6	ASPH	Lung
Yu_2012_PDAC_CTC_scRNAseq_IgG_rank4_9_nrun10.RDS.7.3	ASPH	Pancreas
Chen_2020_NasopharyngealCarcinoma_scRNAseq_P01_rank4_9_nrun10.RDS.5.4	ASPM	Nasopharynx
Chen_2020_NasopharyngealCarcinoma_scRNAseq_P03_rank4_9_nrun10.RDS.6.2	ASPM	Nasopharynx
Chen_2020_NasopharyngealCarcinoma_scRNAseq_P04_rank4_9_nrun10.RDS.9.6	ASPM	Nasopharynx
Chen_2020_NasopharyngealCarcinoma_scRNAseq_P05_rank4_9_nrun10.RDS.7.5	ASPM	Nasopharynx
Chen_2020_NasopharyngealCarcinoma_scRNAseq_P06_rank4_9_nrun10.RDS.8.2	ASPM	Nasopharynx
Chen_2020_NasopharyngealCarcinoma_scRNAseq_P08_rank4_9_nrun10.RDS.6.2	ASPM	Nasopharynx
Chen_2020_NasopharyngealCarcinoma_scRNAseq_P11_rank4_9_nrun10.RDS.8.7	ASPM	Nasopharynx
Chen_2020_NasopharyngealCarcinoma_scRNAseq_P12_rank4_9_nrun10.RDS.9.4	ASPM	Nasopharynx
Chen_2020_NasopharyngealCarcinoma_scRNAseq_P14_rank4_9_nrun10.RDS.6.2	ASPM	Nasopharynx
Gao_2021_Breast_and_ATC_scRNAseq_ATC2_rank4_9_nrun10.RDS.6.3	ASPM	Breast
Gao_2021_Breast_and_ATC_scRNAseq_ATC3_rank4_9_nrun10.RDS.8.3	ASPM	Breast
Gao_2021_Breast_and_ATC_scRNAseq_ATC4_rank4_9_nrun10.RDS.5.3	ASPM	Breast
Gao_2021_Breast_and_ATC_scRNAseq_TNBC4_rank4_9_nrun10.RDS.8.5	ASPM	Breast
Gao_2021_Breast_and_ATC_scRNAseq_TNBC4_rank4_9_nrun10.RDS.8.6	ASPM	Breast
Gao_2021_Breast_and_ATC_scRNAseq_TNBC5_rank4_9_nrun10.RDS.4.1	ASPM	Breast
Ireland_2020_SCLC_scRNAseq_Day11_rank4_9_nrun10.RDS.5.1	ASPM	Lung
Ireland_2020_SCLC_scRNAseq_Day14_rank4_9_nrun10.RDS.4.1	ASPM	Lung
Ireland_2020_SCLC_scRNAseq_Day17_rank4_9_nrun10.RDS.6.6	ASPM	Lung
Ireland_2020_SCLC_scRNAseq_Day21_rank4_9_nrun10.RDS.4.2	ASPM	Lung
Ireland_2020_SCLC_scRNAseq_Day7_rank4_9_nrun10.RDS.7.1	ASPM	Lung
Ireland_2020_SCLC_scRNAseq_HumanMetastasis_rank4_9_nrun10.RDS.6.4	ASPM	Lung
Ji_2020_SkinSCC_scRNAseq_P1_rank4_9_nrun10.RDS.5.3	ASPM	Skin
Ji_2020_SkinSCC_scRNAseq_P10_rank4_9_nrun10.RDS.4.3	ASPM	Skin
Ji_2020_SkinSCC_scRNAseq_P2_rank4_9_nrun10.RDS.4.1	ASPM	Skin
Ji_2020_SkinSCC_scRNAseq_P4_rank4_9_nrun10.RDS.7.4	ASPM	Skin
Ji_2020_SkinSCC_scRNAseq_P5_rank4_9_nrun10.RDS.4.2	ASPM	Skin
Ji_2020_SkinSCC_scRNAseq_P5_rank4_9_nrun10.RDS.8.6	ASPM	Skin
Ji_2020_SkinSCC_scRNAseq_P6_rank4_9_nrun10.RDS.6.1	ASPM	Skin
Ji_2020_SkinSCC_scRNAseq_P7_rank4_9_nrun10.RDS.4.3	ASPM	Skin
Ji_2020_SkinSCC_scRNAseq_P8_rank4_9_nrun10.RDS.8.5	ASPM	Skin
Ji_2020_SkinSCC_scRNAseq_P9_rank4_9_nrun10.RDS.7.5	ASPM	Skin
Jordan_2016_Breast_CTC_scRNAseq_rank4_9_nrun10.RDS.5.5	ASPM	Breast
Kinker_2020_CCLE_scRNAseq_2313287_STOMACH_rank4_9_nrun10.RDS.6.4	ASPM	Stomach
Kinker_2020_CCLE_scRNAseq_2313287_STOMACH_rank4_9_nrun10.RDS.9.9	ASPM	Stomach
Kinker_2020_CCLE_scRNAseq_8305C_THYROID_rank4_9_nrun10.RDS.8.3	ASPM	Thyroid
Kinker_2020_CCLE_scRNAseq_93VU_UPPER_AERODIGESTIVE_TRACT_rank4_9_nrun10.RDS.8.8	ASPM	Head & Neck
Kinker_2020_CCLE_scRNAseq_A2058_SKIN_rank4_9_nrun10.RDS.8.6	ASPM	Skin
Kinker_2020_CCLE_scRNAseq_A375_SKIN_rank4_9_nrun10.RDS.9.6	ASPM	Skin
Kinker_2020_CCLE_scRNAseq_ABC1_LUNG_rank4_9_nrun10.RDS.5.5	ASPM	Lung
Kinker_2020_CCLE_scRNAseq_ACCMESO1_PLEURA_rank4_9_nrun10.RDS.6.3	ASPM	Pleura
Kinker_2020_CCLE_scRNAseq_ASPC1_PANCREAS_rank4_9_nrun10.RDS.5.4	ASPM	Pancreas
Kinker_2020_CCLE_scRNAseq_BCPAP_THYROID_rank4_9_nrun10.RDS.8.7	ASPM	Thyroid
Kinker_2020_CCLE_scRNAseq_BFTC909_KIDNEY_rank4_9_nrun10.RDS.9.7	ASPM	Kidney
Kinker_2020_CCLE_scRNAseq_BHY_UPPER_AERODIGESTIVE_TRACT_rank4_9_nrun10.RDS.5.1	ASPM	Head & Neck
Kinker_2020_CCLE_scRNAseq_BICR16_UPPER_AERODIGESTIVE_TRACT_rank4_9_nrun10.RDS.7.2	ASPM	Head & Neck
Kinker_2020_CCLE_scRNAseq_BICR31_UPPER_AERODIGESTIVE_TRACT_rank4_9_nrun10.RDS.5.5	ASPM	Head & Neck
Kinker_2020_CCLE_scRNAseq_BICR56_UPPER_AERODIGESTIVE_TRACT_rank4_9_nrun10.RDS.5.3	ASPM	Head & Neck
Kinker_2020_CCLE_scRNAseq_BICR6_UPPER_AERODIGESTIVE_TRACT_rank4_9_nrun10.RDS.5.4	ASPM	Head & Neck
Kinker_2020_CCLE_scRNAseq_BICR6_UPPER_AERODIGESTIVE_TRACT_rank4_9_nrun10.RDS.8.1	ASPM	Head & Neck
Kinker_2020_CCLE_scRNAseq_BT474_BREAST_rank4_9_nrun10.RDS.4.2	ASPM	Breast
Kinker_2020_CCLE_scRNAseq_BT549_BREAST_rank4_9_nrun10.RDS.9.7	ASPM	Breast
Kinker_2020_CCLE_scRNAseq_C32_SKIN_rank4_9_nrun10.RDS.8.2	ASPM	Skin
Kinker_2020_CCLE_scRNAseq_CAKI2_KIDNEY_rank4_9_nrun10.RDS.4.2	ASPM	Kidney
Kinker_2020_CCLE_scRNAseq_CALU6_LUNG_rank4_9_nrun10.RDS.5.1	ASPM	Lung
Kinker_2020_CCLE_scRNAseq_CAMA1_BREAST_rank4_9_nrun10.RDS.4.4	ASPM	Breast
Kinker_2020_CCLE_scRNAseq_CAOV3_OVARY_rank4_9_nrun10.RDS.4.4	ASPM	Ovary
Kinker_2020_CCLE_scRNAseq_CCK81_LARGE_INTESTINE_rank4_9_nrun10.RDS.4.1	ASPM	Colorectum
Kinker_2020_CCLE_scRNAseq_CL34_LARGE_INTESTINE_rank4_9_nrun10.RDS.9.6	ASPM	Colorectum
Kinker_2020_CCLE_scRNAseq_COLO680N_OESOPHAGUS_rank4_9_nrun10.RDS.5.5	ASPM	Esophagus
Kinker_2020_CCLE_scRNAseq_COLO741_SKIN_rank4_9_nrun10.RDS.6.6	ASPM	Skin
Kinker_2020_CCLE_scRNAseq_COLO792_SKIN_rank4_9_nrun10.RDS.7.4	ASPM	Skin
Kinker_2020_CCLE_scRNAseq_DANG_PANCREAS_rank4_9_nrun10.RDS.8.4	ASPM	Pancreas
Kinker_2020_CCLE_scRNAseq_EBC1_LUNG_rank4_9_nrun10.RDS.6.5	ASPM	Lung
Kinker_2020_CCLE_scRNAseq_EFM192A_BREAST_rank4_9_nrun10.RDS.4.1	ASPM	Breast
Kinker_2020_CCLE_scRNAseq_EKVX_LUNG_rank4_9_nrun10.RDS.5.1	ASPM	Lung
Kinker_2020_CCLE_scRNAseq_FTC133_THYROID_rank4_9_nrun10.RDS.5.2	ASPM	Thyroid
Kinker_2020_CCLE_scRNAseq_HCC1419_BREAST_rank4_9_nrun10.RDS.9.5	ASPM	Breast
Kinker_2020_CCLE_scRNAseq_HCC366_LUNG_rank4_9_nrun10.RDS.4.1	ASPM	Lung
Kinker_2020_CCLE_scRNAseq_HCC38_BREAST_rank4_9_nrun10.RDS.5.5	ASPM	Breast
Kinker_2020_CCLE_scRNAseq_HCC56_LARGE_INTESTINE_rank4_9_nrun10.RDS.4.2	ASPM	Colorectum
Kinker_2020_CCLE_scRNAseq_HEC108_ENDOMETRIUM_rank4_9_nrun10.RDS.4.1	ASPM	Uterus
Kinker_2020_CCLE_scRNAseq_HEC151_ENDOMETRIUM_rank4_9_nrun10.RDS.5.1	ASPM	Uterus
Kinker_2020_CCLE_scRNAseq_HEC251_ENDOMETRIUM_rank4_9_nrun10.RDS.8.6	ASPM	Uterus
Kinker_2020_CCLE_scRNAseq_HEC59_ENDOMETRIUM_rank4_9_nrun10.RDS.9.9	ASPM	Uterus
Kinker_2020_CCLE_scRNAseq_HEC6_ENDOMETRIUM_rank4_9_nrun10.RDS.5.5	ASPM	Uterus
Kinker_2020_CCLE_scRNAseq_HEP3B217_LIVER_rank4_9_nrun10.RDS.5.1	ASPM	Liver
Kinker_2020_CCLE_scRNAseq_HMC18_BREAST_rank4_9_nrun10.RDS.6.2	ASPM	Breast
Kinker_2020_CCLE_scRNAseq_HS852T_SKIN_rank4_9_nrun10.RDS.6.5	ASPM	Skin
Kinker_2020_CCLE_scRNAseq_HS939T_SKIN_rank4_9_nrun10.RDS.8.6	ASPM	Skin
Kinker_2020_CCLE_scRNAseq_HT1376_URINARY_TRACT_rank4_9_nrun10.RDS.4.3	ASPM	Urinary tract
Kinker_2020_CCLE_scRNAseq_HT55_LARGE_INTESTINE_rank4_9_nrun10.RDS.6.1	ASPM	Colorectum
Kinker_2020_CCLE_scRNAseq_HUCCT1_BILIARY_TRACT_rank4_9_nrun10.RDS.7.6	ASPM	Biliary tract
Kinker_2020_CCLE_scRNAseq_HUH28_BILIARY_TRACT_rank4_9_nrun10.RDS.5.3	ASPM	Biliary tract
Kinker_2020_CCLE_scRNAseq_HUH6_LIVER_rank4_9_nrun10.RDS.4.3	ASPM	Liver
Kinker_2020_CCLE_scRNAseq_HUPT3_PANCREAS_rank4_9_nrun10.RDS.6.3	ASPM	Pancreas
Kinker_2020_CCLE_scRNAseq_HUPT4_PANCREAS_rank4_9_nrun10.RDS.4.1	ASPM	Pancreas
Kinker_2020_CCLE_scRNAseq_IALM_LUNG_rank4_9_nrun10.RDS.5.1	ASPM	Lung
Kinker_2020_CCLE_scRNAseq_IGR1_SKIN_rank4_9_nrun10.RDS.7.4	ASPM	Skin
Kinker_2020_CCLE_scRNAseq_IGR37_SKIN_rank4_9_nrun10.RDS.4.3	ASPM	Skin
Kinker_2020_CCLE_scRNAseq_JHH6_LIVER_rank4_9_nrun10.RDS.5.4	ASPM	Liver
Kinker_2020_CCLE_scRNAseq_JHH7_LIVER_rank4_9_nrun10.RDS.6.1	ASPM	Liver
Kinker_2020_CCLE_scRNAseq_JHOC5_OVARY_rank4_9_nrun10.RDS.4.2	ASPM	Ovary
Kinker_2020_CCLE_scRNAseq_JHOS2_OVARY_rank4_9_nrun10.RDS.5.1	ASPM	Ovary
Kinker_2020_CCLE_scRNAseq_JHU006_UPPER_AERODIGESTIVE_TRACT_rank4_9_nrun10.RDS.4.1	ASPM	Head & Neck
Kinker_2020_CCLE_scRNAseq_JHU011_UPPER_AERODIGESTIVE_TRACT_rank4_9_nrun10.RDS.4.3	ASPM	Head & Neck
Kinker_2020_CCLE_scRNAseq_JHU029_UPPER_AERODIGESTIVE_TRACT_rank4_9_nrun10.RDS.7.3	ASPM	Head & Neck
Kinker_2020_CCLE_scRNAseq_KMRC3_KIDNEY_rank4_9_nrun10.RDS.5.1	ASPM	Kidney
Kinker_2020_CCLE_scRNAseq_KPL1_BREAST_rank4_9_nrun10.RDS.6.4	ASPM	Breast
Kinker_2020_CCLE_scRNAseq_KYSE520_OESOPHAGUS_rank4_9_nrun10.RDS.5.2	ASPM	Esophagus
Kinker_2020_CCLE_scRNAseq_LI7_LIVER_rank4_9_nrun10.RDS.4.4	ASPM	Liver
Kinker_2020_CCLE_scRNAseq_LMSU_STOMACH_rank4_9_nrun10.RDS.6.4	ASPM	Stomach
Kinker_2020_CCLE_scRNAseq_LMSU_STOMACH_rank4_9_nrun10.RDS.7.3	ASPM	Stomach
Kinker_2020_CCLE_scRNAseq_LMSU_STOMACH_rank4_9_nrun10.RDS.9.6	ASPM	Stomach
Kinker_2020_CCLE_scRNAseq_LS1034_LARGE_INTESTINE_rank4_9_nrun10.RDS.5.5	ASPM	Colorectum
Kinker_2020_CCLE_scRNAseq_LS180_LARGE_INTESTINE_rank4_9_nrun10.RDS.5.5	ASPM	Colorectum
Kinker_2020_CCLE_scRNAseq_LS180_LARGE_INTESTINE_rank4_9_nrun10.RDS.9.3	ASPM	Colorectum
Kinker_2020_CCLE_scRNAseq_MDAMB361_BREAST_rank4_9_nrun10.RDS.6.4	ASPM	Breast
Kinker_2020_CCLE_scRNAseq_MDAMB436_BREAST_rank4_9_nrun10.RDS.5.4	ASPM	Breast
Kinker_2020_CCLE_scRNAseq_MFE280_ENDOMETRIUM_rank4_9_nrun10.RDS.7.6	ASPM	Uterus
Kinker_2020_CCLE_scRNAseq_MFE319_ENDOMETRIUM_rank4_9_nrun10.RDS.5.3	ASPM	Uterus
Kinker_2020_CCLE_scRNAseq_MKN45_STOMACH_rank4_9_nrun10.RDS.6.4	ASPM	Stomach
Kinker_2020_CCLE_scRNAseq_MKN45_STOMACH_rank4_9_nrun10.RDS.7.3	ASPM	Stomach
Kinker_2020_CCLE_scRNAseq_MKN7_STOMACH_rank4_9_nrun10.RDS.4.3	ASPM	Stomach
Kinker_2020_CCLE_scRNAseq_MKN7_STOMACH_rank4_9_nrun10.RDS.7.7	ASPM	Stomach
Kinker_2020_CCLE_scRNAseq_MKN7_STOMACH_rank4_9_nrun10.RDS.8.2	ASPM	Stomach
Kinker_2020_CCLE_scRNAseq_MSTO211H_PLEURA_rank4_9_nrun10.RDS.4.2	ASPM	Pleura
Kinker_2020_CCLE_scRNAseq_MSTO211H_PLEURA_rank4_9_nrun10.RDS.9.1	ASPM	Pleura
Kinker_2020_CCLE_scRNAseq_NCIH1048_LUNG_rank4_9_nrun10.RDS.4.2	ASPM	Lung
Kinker_2020_CCLE_scRNAseq_NCIH1299_LUNG_rank4_9_nrun10.RDS.8.6	ASPM	Lung
Kinker_2020_CCLE_scRNAseq_NCIH1373_LUNG_rank4_9_nrun10.RDS.5.3	ASPM	Lung
Kinker_2020_CCLE_scRNAseq_NCIH1435_LUNG_rank4_9_nrun10.RDS.5.2	ASPM	Lung
Kinker_2020_CCLE_scRNAseq_NCIH1568_LUNG_rank4_9_nrun10.RDS.9.4	ASPM	Lung
Kinker_2020_CCLE_scRNAseq_NCIH1944_LUNG_rank4_9_nrun10.RDS.5.1	ASPM	Lung
Kinker_2020_CCLE_scRNAseq_NCIH2073_LUNG_rank4_9_nrun10.RDS.6.6	ASPM	Lung
Kinker_2020_CCLE_scRNAseq_NCIH2077_LUNG_rank4_9_nrun10.RDS.7.5	ASPM	Lung
Kinker_2020_CCLE_scRNAseq_NCIH2087_LUNG_rank4_9_nrun10.RDS.4.4	ASPM	Lung
Kinker_2020_CCLE_scRNAseq_NCIH2110_LUNG_rank4_9_nrun10.RDS.7.2	ASPM	Lung
Kinker_2020_CCLE_scRNAseq_NCIH2126_LUNG_rank4_9_nrun10.RDS.4.2	ASPM	Lung
Kinker_2020_CCLE_scRNAseq_NCIH2170_LUNG_rank4_9_nrun10.RDS.7.1	ASPM	Lung
Kinker_2020_CCLE_scRNAseq_NCIH2228_LUNG_rank4_9_nrun10.RDS.4.3	ASPM	Lung
Kinker_2020_CCLE_scRNAseq_NCIH226_LUNG_rank4_9_nrun10.RDS.5.4	ASPM	Lung
Kinker_2020_CCLE_scRNAseq_NCIH2347_LUNG_rank4_9_nrun10.RDS.6.4	ASPM	Lung
Kinker_2020_CCLE_scRNAseq_NCIH2444_LUNG_rank4_9_nrun10.RDS.6.5	ASPM	Lung
Kinker_2020_CCLE_scRNAseq_NCIH2452_PLEURA_rank4_9_nrun10.RDS.4.2	ASPM	Pleura
Kinker_2020_CCLE_scRNAseq_NCIH292_LUNG_rank4_9_nrun10.RDS.5.3	ASPM	Lung
Kinker_2020_CCLE_scRNAseq_NCIH358_LUNG_rank4_9_nrun10.RDS.4.1	ASPM	Lung
Kinker_2020_CCLE_scRNAseq_NCIH446_LUNG_rank4_9_nrun10.RDS.8.4	ASPM	Lung
Kinker_2020_CCLE_scRNAseq_NCIH460_LUNG_rank4_9_nrun10.RDS.7.3	ASPM	Lung
Kinker_2020_CCLE_scRNAseq_NCIH522_LUNG_rank4_9_nrun10.RDS.5.5	ASPM	Lung
Kinker_2020_CCLE_scRNAseq_NCIH650_LUNG_rank4_9_nrun10.RDS.5.3	ASPM	Lung
Kinker_2020_CCLE_scRNAseq_NCIH727_LUNG_rank4_9_nrun10.RDS.5.1	ASPM	Lung
Kinker_2020_CCLE_scRNAseq_OAW28_OVARY_rank4_9_nrun10.RDS.8.2	ASPM	Ovary
Kinker_2020_CCLE_scRNAseq_ONCODG1_OVARY_rank4_9_nrun10.RDS.7.2	ASPM	Ovary
Kinker_2020_CCLE_scRNAseq_OSRC2_KIDNEY_rank4_9_nrun10.RDS.4.4	ASPM	Kidney
Kinker_2020_CCLE_scRNAseq_OUMS23_LARGE_INTESTINE_rank4_9_nrun10.RDS.8.5	ASPM	Colorectum
Kinker_2020_CCLE_scRNAseq_OVCAR4_OVARY_rank4_9_nrun10.RDS.6.1	ASPM	Ovary
Kinker_2020_CCLE_scRNAseq_OVCAR4_OVARY_rank4_9_nrun10.RDS.8.2	ASPM	Ovary
Kinker_2020_CCLE_scRNAseq_OVSAHO_OVARY_rank4_9_nrun10.RDS.7.2	ASPM	Ovary
Kinker_2020_CCLE_scRNAseq_OVTOKO_OVARY_rank4_9_nrun10.RDS.8.7	ASPM	Ovary
Kinker_2020_CCLE_scRNAseq_PANC0203_PANCREAS_rank4_9_nrun10.RDS.8.4	ASPM	Pancreas
Kinker_2020_CCLE_scRNAseq_PATU8988S_PANCREAS_rank4_9_nrun10.RDS.4.4	ASPM	Pancreas
Kinker_2020_CCLE_scRNAseq_PC3_PROSTATE_rank4_9_nrun10.RDS.6.5	ASPM	Prostate
Kinker_2020_CCLE_scRNAseq_PECAPJ49_UPPER_AERODIGESTIVE_TRACT_rank4_9_nrun10.RDS.6.6	ASPM	Head & Neck
Kinker_2020_CCLE_scRNAseq_PK45H_PANCREAS_rank4_9_nrun10.RDS.5.2	ASPM	Pancreas
Kinker_2020_CCLE_scRNAseq_PK45H_PANCREAS_rank4_9_nrun10.RDS.6.4	ASPM	Pancreas
Kinker_2020_CCLE_scRNAseq_PK59_PANCREAS_rank4_9_nrun10.RDS.7.7	ASPM	Pancreas
Kinker_2020_CCLE_scRNAseq_RCC10RGB_KIDNEY_rank4_9_nrun10.RDS.5.4	ASPM	Kidney
Kinker_2020_CCLE_scRNAseq_RCM1_LARGE_INTESTINE_rank4_9_nrun10.RDS.4.4	ASPM	Colorectum
Kinker_2020_CCLE_scRNAseq_RERFLCAD1_LUNG_rank4_9_nrun10.RDS.4.1	ASPM	Lung
Kinker_2020_CCLE_scRNAseq_RERFLCAI_LUNG_rank4_9_nrun10.RDS.8.8	ASPM	Lung
Kinker_2020_CCLE_scRNAseq_RT4_URINARY_TRACT_rank4_9_nrun10.RDS.4.2	ASPM	Urinary tract
Kinker_2020_CCLE_scRNAseq_RVH421_SKIN_rank4_9_nrun10.RDS.6.5	ASPM	Skin
Kinker_2020_CCLE_scRNAseq_SBC5_LUNG_rank4_9_nrun10.RDS.4.2	ASPM	Lung
Kinker_2020_CCLE_scRNAseq_SCC25_UPPER_AERODIGESTIVE_TRACT_rank4_9_nrun10.RDS.4.4	ASPM	Head & Neck
Kinker_2020_CCLE_scRNAseq_SCC47_UPPER_AERODIGESTIVE_TRACT_rank4_9_nrun10.RDS.7.1	ASPM	Head & Neck
Kinker_2020_CCLE_scRNAseq_SCC9_UPPER_AERODIGESTIVE_TRACT_rank4_9_nrun10.RDS.4.4	ASPM	Head & Neck
Kinker_2020_CCLE_scRNAseq_SCC90_UPPER_AERODIGESTIVE_TRACT_rank4_9_nrun10.RDS.7.5	ASPM	Head & Neck
Kinker_2020_CCLE_scRNAseq_SH10TC_STOMACH_rank4_9_nrun10.RDS.7.3	ASPM	Stomach
Kinker_2020_CCLE_scRNAseq_SKMEL2_SKIN_rank4_9_nrun10.RDS.7.3	ASPM	Skin
Kinker_2020_CCLE_scRNAseq_SKMEL3_SKIN_rank4_9_nrun10.RDS.8.1	ASPM	Skin
Kinker_2020_CCLE_scRNAseq_SKMEL30_SKIN_rank4_9_nrun10.RDS.6.2	ASPM	Skin
Kinker_2020_CCLE_scRNAseq_SKMEL5_SKIN_rank4_9_nrun10.RDS.9.8	ASPM	Skin
Kinker_2020_CCLE_scRNAseq_SKMES1_LUNG_rank4_9_nrun10.RDS.9.2	ASPM	Lung
Kinker_2020_CCLE_scRNAseq_SNU1077_ENDOMETRIUM_rank4_9_nrun10.RDS.9.4	ASPM	Uterus
Kinker_2020_CCLE_scRNAseq_SNU1079_BILIARY_TRACT_rank4_9_nrun10.RDS.5.1	ASPM	Biliary tract
Kinker_2020_CCLE_scRNAseq_SNU1196_BILIARY_TRACT_rank4_9_nrun10.RDS.9.3	ASPM	Biliary tract
Kinker_2020_CCLE_scRNAseq_SNU1214_UPPER_AERODIGESTIVE_TRACT_rank4_9_nrun10.RDS.5.1	ASPM	Head & Neck
Kinker_2020_CCLE_scRNAseq_SNU308_BILIARY_TRACT_rank4_9_nrun10.RDS.8.2	ASPM	Biliary tract
Kinker_2020_CCLE_scRNAseq_SNU423_LIVER_rank4_9_nrun10.RDS.6.5	ASPM	Liver
Kinker_2020_CCLE_scRNAseq_SNU423_LIVER_rank4_9_nrun10.RDS.9.9	ASPM	Liver
Kinker_2020_CCLE_scRNAseq_SNU449_LIVER_rank4_9_nrun10.RDS.6.6	ASPM	Liver
Kinker_2020_CCLE_scRNAseq_SNU46_UPPER_AERODIGESTIVE_TRACT_rank4_9_nrun10.RDS.9.8	ASPM	Head & Neck
Kinker_2020_CCLE_scRNAseq_SNUC4_LARGE_INTESTINE_rank4_9_nrun10.RDS.5.4	ASPM	Colorectum
Kinker_2020_CCLE_scRNAseq_SNUC4_LARGE_INTESTINE_rank4_9_nrun10.RDS.7.2	ASPM	Colorectum
Kinker_2020_CCLE_scRNAseq_SQ1_LUNG_rank4_9_nrun10.RDS.6.6	ASPM	Lung
Kinker_2020_CCLE_scRNAseq_SQ1_LUNG_rank4_9_nrun10.RDS.8.6	ASPM	Lung
Kinker_2020_CCLE_scRNAseq_SU8686_PANCREAS_rank4_9_nrun10.RDS.7.7	ASPM	Pancreas
Kinker_2020_CCLE_scRNAseq_SW1271_LUNG_rank4_9_nrun10.RDS.8.4	ASPM	Lung
Kinker_2020_CCLE_scRNAseq_SW1990_PANCREAS_rank4_9_nrun10.RDS.9.3	ASPM	Pancreas
Kinker_2020_CCLE_scRNAseq_SW579_THYROID_rank4_9_nrun10.RDS.4.4	ASPM	Thyroid
Kinker_2020_CCLE_scRNAseq_T47D_BREAST_rank4_9_nrun10.RDS.5.2	ASPM	Breast
Kinker_2020_CCLE_scRNAseq_TCCSUP_URINARY_TRACT_rank4_9_nrun10.RDS.5.3	ASPM	Urinary tract
Kinker_2020_CCLE_scRNAseq_TE1_OESOPHAGUS_rank4_9_nrun10.RDS.5.2	ASPM	Esophagus
Kinker_2020_CCLE_scRNAseq_TE1_OESOPHAGUS_rank4_9_nrun10.RDS.8.5	ASPM	Esophagus
Kinker_2020_CCLE_scRNAseq_TE10_OESOPHAGUS_rank4_9_nrun10.RDS.5.4	ASPM	Esophagus
Kinker_2020_CCLE_scRNAseq_TE14_OESOPHAGUS_rank4_9_nrun10.RDS.7.4	ASPM	Esophagus
Kinker_2020_CCLE_scRNAseq_TE6_OESOPHAGUS_rank4_9_nrun10.RDS.7.3	ASPM	Esophagus
Kinker_2020_CCLE_scRNAseq_TE9_OESOPHAGUS_rank4_9_nrun10.RDS.5.2	ASPM	Esophagus
Kinker_2020_CCLE_scRNAseq_TEN_ENDOMETRIUM_rank4_9_nrun10.RDS.9.8	ASPM	Uterus
Kinker_2020_CCLE_scRNAseq_TOV112D_OVARY_rank4_9_nrun10.RDS.6.4	ASPM	Ovary
Kinker_2020_CCLE_scRNAseq_TOV21G_OVARY_rank4_9_nrun10.RDS.5.2	ASPM	Ovary
Kinker_2020_CCLE_scRNAseq_UACC257_SKIN_rank4_9_nrun10.RDS.4.4	ASPM	Skin
Kinker_2020_CCLE_scRNAseq_UMUC1_URINARY_TRACT_rank4_9_nrun10.RDS.6.1	ASPM	Urinary tract
Kinker_2020_CCLE_scRNAseq_VMCUB1_URINARY_TRACT_rank4_9_nrun10.RDS.7.3	ASPM	Urinary tract
Kinker_2020_CCLE_scRNAseq_VMRCRCZ_KIDNEY_rank4_9_nrun10.RDS.8.4	ASPM	Kidney
Kinker_2020_CCLE_scRNAseq_WM88_SKIN_rank4_9_nrun10.RDS.5.3	ASPM	Skin
Kinker_2020_CCLE_scRNAseq_YD38_UPPER_AERODIGESTIVE_TRACT_rank4_9_nrun10.RDS.4.3	ASPM	Head & Neck
Kinker_2020_CCLE_scRNAseq_ZR751_BREAST_rank4_9_nrun10.RDS.9.3	ASPM	Breast
Ligorio_2019_PDAC_cell_line_scRNAseq_10%_PDAC_rank4_9_nrun10.RDS.5.1	ASPM	Pancreas
Ligorio_2019_PDAC_cell_line_scRNAseq_10%_PDAC_rank4_9_nrun10.RDS.7.2	ASPM	Pancreas
Ligorio_2019_PDAC_cell_line_scRNAseq_100%_PDAC_rank4_9_nrun10.RDS.8.5	ASPM	Pancreas
Ligorio_2019_PDAC_cell_line_scRNAseq_30%_PDAC_rank4_9_nrun10.RDS.7.1	ASPM	Pancreas
Ligorio_2019_PDAC_cell_line_scRNAseq_50%_PDAC_rank4_9_nrun10.RDS.9.7	ASPM	Pancreas
Lin_2020_PDAC_scRNAseq_MET01_rank4_9_nrun10.RDS.8.2	ASPM	Pancreas
Lin_2020_PDAC_scRNAseq_MET04_rank4_9_nrun10.RDS.6.5	ASPM	Pancreas
Lin_2020_PDAC_scRNAseq_MET05_rank4_9_nrun10.RDS.8.4	ASPM	Pancreas
Lin_2020_PDAC_scRNAseq_MET06_rank4_9_nrun10.RDS.8.6	ASPM	Pancreas
Lin_2020_PDAC_scRNAseq_P01_rank4_9_nrun10.RDS.7.5	ASPM	Pancreas
Lin_2020_PDAC_scRNAseq_P03_rank4_9_nrun10.RDS.9.7	ASPM	Pancreas
Lin_2020_PDAC_scRNAseq_P10_rank4_9_nrun10.RDS.9.4	ASPM	Pancreas
Ma_2019_Liver_scRNAseq_C26_rank4_9_nrun10.RDS.6.3	ASPM	Liver
Ma_2019_Liver_scRNAseq_C26_rank4_9_nrun10.RDS.7.7	ASPM	Liver
Ma_2019_Liver_scRNAseq_H37_rank4_9_nrun10.RDS.6.2	ASPM	Liver
Nath_2021_Ovarian_scRNAseq_P04_10X_rank4_9_nrun10.RDS.6.1	ASPM	Ovary
Nath_2021_Ovarian_scRNAseq_P11_10X_rank4_9_nrun10.RDS.5.4	ASPM	Ovary
Nath_2021_Ovarian_scRNAseq_P12_10X_rank4_9_nrun10.RDS.5.2	ASPM	Ovary
Nath_2021_Ovarian_scRNAseq_P13_10X_rank4_9_nrun10.RDS.7.5	ASPM	Ovary
Nath_2021_Ovarian_scRNAseq_P14_10X_rank4_9_nrun10.RDS.4.2	ASPM	Ovary
Nath_2021_Ovarian_scRNAseq_P15_10X_rank4_9_nrun10.RDS.8.4	ASPM	Ovary
Nath_2021_Ovarian_scRNAseq_P16_10X_rank4_9_nrun10.RDS.6.3	ASPM	Ovary
Nath_2021_Ovarian_scRNAseq_P17_10X_rank4_9_nrun10.RDS.5.5	ASPM	Ovary
Nath_2021_Ovarian_scRNAseq_P18_10X_rank4_9_nrun10.RDS.6.6	ASPM	Ovary
Nath_2021_Ovarian_scRNAseq_P19_10X_rank4_9_nrun10.RDS.9.6	ASPM	Ovary
Nath_2021_Ovarian_scRNAseq_P20_10X_rank4_9_nrun10.RDS.7.7	ASPM	Ovary
Nath_2021_Ovarian_scRNAseq_P21_10X_rank4_9_nrun10.RDS.6.4	ASPM	Ovary
Nath_2021_Ovarian_scRNAseq_P23_10X_rank4_9_nrun10.RDS.6.2	ASPM	Ovary
Nath_2021_Ovarian_scRNAseq_P24_10X_rank4_9_nrun10.RDS.4.1	ASPM	Ovary
Pal_2021_Breast_scRNAseq_ER_positive_0043_rank4_9_nrun10.RDS.7.4	ASPM	Breast
Pal_2021_Breast_scRNAseq_ER_positive_0167_rank4_9_nrun10.RDS.4.1	ASPM	Breast
Pal_2021_Breast_scRNAseq_ER_positive_0173_rank4_9_nrun10.RDS.5.4	ASPM	Breast
Pal_2021_Breast_scRNAseq_ER_positive_0360_rank4_9_nrun10.RDS.7.1	ASPM	Breast
Pal_2021_Breast_scRNAseq_Triple_negative_0126_rank4_9_nrun10.RDS.9.2	ASPM	Breast
Pal_2021_Breast_scRNAseq_Triple_negative_BRCA1_0131_rank4_9_nrun10.RDS.8.2	ASPM	Breast
Pal_2021_Breast_scRNAseq_Triple_negative_BRCA1_0554_rank4_9_nrun10.RDS.5.1	ASPM	Breast
Pal_2021_Breast_scRNAseq_Triple_negative_BRCA1_4031_rank4_9_nrun10.RDS.6.2	ASPM	Breast
Qian_2020_Lung_scRNAseq_3_rank4_9_nrun10.RDS.6.5	ASPM	Lung
Qian_2020_Lung_scRNAseq_4_rank4_9_nrun10.RDS.7.4	ASPM	Lung
Qian_2020_Lung_scRNAseq_5_rank4_9_nrun10.RDS.8.6	ASPM	Lung
Qian_2020_Lung_scRNAseq_6_rank4_9_nrun10.RDS.5.3	ASPM	Lung
Qian_2020_Ovarian_scRNAseq_11_rank4_9_nrun10.RDS.8.1	ASPM	Ovary
Qian_2020_Ovarian_scRNAseq_13_rank4_9_nrun10.RDS.7.2	ASPM	Ovary
Qian_2020_Ovarian_scRNAseq_14_rank4_9_nrun10.RDS.8.5	ASPM	Ovary
Unpublished_LSCC_scRNAseq_LS16_rank4_9_nrun10.RDS.9.9	ASPM	Lung
Unpublished_LSCC_scRNAseq_LS22_rank4_9_nrun10.RDS.8.5	ASPM	Lung
Unpublished_LSCC_scRNAseq_LS23_rank4_9_nrun10.RDS.4.3	ASPM	Lung
Unpublished_LSCC_scRNAseq_LS24_rank4_9_nrun10.RDS.8.1	ASPM	Lung
Unpublished_LSCC_scRNAseq_LS26_rank4_9_nrun10.RDS.8.8	ASPM	Lung
Unpublished_LSCC_scRNAseq_LS28_rank4_9_nrun10.RDS.7.4	ASPM	Lung
Unpublished_LSCC_scRNAseq_LS33_rank4_9_nrun10.RDS.9.5	ASPM	Lung
Unpublished_LSCC_scRNAseq_LS7_rank4_9_nrun10.RDS.6.2	ASPM	Lung
Unpublished_LSCC_scRNAseq_LS8_rank4_9_nrun10.RDS.4.1	ASPM	Lung
Unpublished_LSCC_scRNAseq_LS9_rank4_9_nrun10.RDS.4.1	ASPM	Lung
Unpublished_OPSCC_scRNAseq_OP10_rank4_9_nrun10.RDS.5.2	ASPM	Head & Neck
Unpublished_OPSCC_scRNAseq_OP12_rank4_9_nrun10.RDS.9.4	ASPM	Head & Neck
Unpublished_OPSCC_scRNAseq_OP14_rank4_9_nrun10.RDS.8.1	ASPM	Head & Neck
Unpublished_OPSCC_scRNAseq_OP16_rank4_9_nrun10.RDS.5.4	ASPM	Head & Neck
Unpublished_OPSCC_scRNAseq_OP17_rank4_9_nrun10.RDS.8.2	ASPM	Head & Neck
Unpublished_OPSCC_scRNAseq_OP20_rank4_9_nrun10.RDS.7.5	ASPM	Head & Neck
Unpublished_OPSCC_scRNAseq_OP33_rank4_9_nrun10.RDS.4.3	ASPM	Head & Neck
Unpublished_OPSCC_scRNAseq_OP34_rank4_9_nrun10.RDS.5.4	ASPM	Head & Neck
Unpublished_OPSCC_scRNAseq_OP4_rank4_9_nrun10.RDS.5.5	ASPM	Head & Neck
Unpublished_OPSCC_scRNAseq_OP6_rank4_9_nrun10.RDS.5.5	ASPM	Head & Neck
Unpublished_OPSCC_scRNAseq_OP8_rank4_9_nrun10.RDS.5.1	ASPM	Head & Neck
Unpublished_OPSCC_scRNAseq_OP9_rank4_9_nrun10.RDS.5.1	ASPM	Head & Neck
Yue_2020_PDAC_scRNAseq_100070_rank4_9_nrun10.RDS.5.1	ASPM	Pancreas
Yue_2020_PDAC_scRNAseq_85948_rank4_9_nrun10.RDS.6.4	ASPM	Pancreas
Yue_2020_PDAC_scRNAseq_87235_rank4_9_nrun10.RDS.7.1	ASPM	Pancreas
Yue_2020_PDAC_scRNAseq_87784_rank4_9_nrun10.RDS.5.3	ASPM	Pancreas
Yue_2020_PDAC_scRNAseq_90209_CMP_rank4_9_nrun10.RDS.4.4	ASPM	Pancreas
Yue_2020_PDAC_scRNAseq_91412_rank4_9_nrun10.RDS.9.4	ASPM	Pancreas
Yue_2020_PDAC_scRNAseq_91610_rank4_9_nrun10.RDS.6.3	ASPM	Pancreas
Yue_2020_PDAC_scRNAseq_91706_rank4_9_nrun10.RDS.8.4	ASPM	Pancreas
Yue_2020_PDAC_scRNAseq_94930_rank4_9_nrun10.RDS.6.1	ASPM	Pancreas
Yue_2020_PDAC_scRNAseq_95092_rank4_9_nrun10.RDS.6.5	ASPM	Pancreas
Yue_2020_PDAC_scRNAseq_95373_rank4_9_nrun10.RDS.7.2	ASPM	Pancreas
Yue_2020_PDAC_scRNAseq_96460_rank4_9_nrun10.RDS.7.7	ASPM	Pancreas
Yue_2020_PDAC_scRNAseq_97727_rank4_9_nrun10.RDS.7.1	ASPM	Pancreas
Yue_2020_PDAC_scRNAseq_COMP_0158_P_rank4_9_nrun10.RDS.4.3	ASPM	Pancreas
Gao_2021_Breast_and_ATC_scRNAseq_ATC2_rank4_9_nrun10.RDS.4.2	ASPN	Breast
Ji_2020_SkinSCC_scRNAseq_P1_rank4_9_nrun10.RDS.8.4	ASPN	Skin
Ji_2020_SkinSCC_scRNAseq_P10_rank4_9_nrun10.RDS.6.5	ASPN	Skin
Ji_2020_SkinSCC_scRNAseq_P10_rank4_9_nrun10.RDS.8.2	ASPN	Skin
Ji_2020_SkinSCC_scRNAseq_P4_rank4_9_nrun10.RDS.5.1	ASPN	Skin
Ji_2020_SkinSCC_scRNAseq_P7_rank4_9_nrun10.RDS.7.4	ASPN	Skin
Kinker_2020_CCLE_scRNAseq_HS939T_SKIN_rank4_9_nrun10.RDS.9.9	ASPSCR1	Skin
Kinker_2020_CCLE_scRNAseq_HT55_LARGE_INTESTINE_rank4_9_nrun10.RDS.6.1	ASPSCR1	Colorectum
Kinker_2020_CCLE_scRNAseq_LS180_LARGE_INTESTINE_rank4_9_nrun10.RDS.9.3	ASPSCR1	Colorectum
Kinker_2020_CCLE_scRNAseq_SCC90_UPPER_AERODIGESTIVE_TRACT_rank4_9_nrun10.RDS.6.1	ASPSCR1	Head & Neck
Lee_2020_CRC_SMC_scRNAseq_SMC01_rank4_9_nrun10.RDS.5.2	ASPSCR1	Colorectum
Lee_2020_CRC_SMC_scRNAseq_SMC11_rank4_9_nrun10.RDS.7.7	ASPSCR1	Colorectum
Lee_2020_CRC_SMC_scRNAseq_SMC25_rank4_9_nrun10.RDS.8.3	ASPSCR1	Colorectum
Sun_2021_HCC_scRNAseq_P16_rank4_9_nrun10.RDS.4.4	ASPSCR1	Liver
Bi_2021_RCC_scRNAseq_P906_rank4_9_nrun10.RDS.7.7	ASRGL1	Kidney
Chen_2021_Prostate_scRNAseq_11_rank4_9_nrun10.RDS.8.6	ASRGL1	Prostate
Chen_2021_Prostate_scRNAseq_12_rank4_9_nrun10.RDS.6.2	ASRGL1	Prostate
Chen_2021_Prostate_scRNAseq_13_rank4_9_nrun10.RDS.9.2	ASRGL1	Prostate
Chen_2021_Prostate_scRNAseq_7_rank4_9_nrun10.RDS.8.4	ASRGL1	Prostate
Chen_2021_Prostate_scRNAseq_8_rank4_9_nrun10.RDS.6.6	ASRGL1	Prostate
Chen_2021_Prostate_scRNAseq_9_rank4_9_nrun10.RDS.8.4	ASRGL1	Prostate
Kim_2020_Lung_scRNAseq_P0018_rank4_9_nrun10.RDS.7.5	ASRGL1	Lung
Kinker_2020_CCLE_scRNAseq_IGR1_SKIN_rank4_9_nrun10.RDS.4.4	ASRGL1	Skin
Lee_2020_CRC_SMC_scRNAseq_SMC16_rank4_9_nrun10.RDS.5.1	ASRGL1	Colorectum
Nath_2021_Ovarian_scRNAseq_P14_10X_rank4_9_nrun10.RDS.8.4	ASRGL1	Ovary
Nath_2021_Ovarian_scRNAseq_P16_10X_rank4_9_nrun10.RDS.7.4	ASRGL1	Ovary
Nath_2021_Ovarian_scRNAseq_P21_10X_rank4_9_nrun10.RDS.9.9	ASRGL1	Ovary
Obradovic_2021_RCC_scRNAseq_Patient7_rank4_9_nrun10.RDS.4.3	ASRGL1	Kidney
Olalekan_2021_Ovarian_scRNAseq_omentum5150_rank4_9_nrun10.RDS.9.1	ASRGL1	Ovary
Peng_2019_PDAC_scRNAseq_T15_rank4_9_nrun10.RDS.4.2	ASRGL1	Pancreas
Peng_2019_PDAC_scRNAseq_T7_rank4_9_nrun10.RDS.7.4	ASRGL1	Pancreas
Qian_2020_Ovarian_scRNAseq_13_rank4_9_nrun10.RDS.6.4	ASRGL1	Ovary
Xing_2021_Lung_scRNAseq_NM3E_rank4_9_nrun10.RDS.8.4	ASRGL1	Lung
Xing_2021_Lung_scRNAseq_SSN25_rank4_9_nrun10.RDS.7.7	ASRGL1	Lung
Xing_2021_Lung_scRNAseq_SSN29_rank4_9_nrun10.RDS.8.6	ASRGL1	Lung
Yue_2020_PDAC_scRNAseq_91706_rank4_9_nrun10.RDS.7.2	ASRGL1	Pancreas
Zhang_2021_RCC_scRNAseq_SI_18854_rank4_9_nrun10.RDS.5.2	ASRGL1	Kidney
Chen_2020_NasopharyngealCarcinoma_scRNAseq_P11_rank4_9_nrun10.RDS.9.1	ASS1	Nasopharynx
Chen_2021_Prostate_scRNAseq_5_rank4_9_nrun10.RDS.4.1	ASS1	Prostate
Gao_2021_Breast_and_ATC_scRNAseq_DCIS1_rank4_9_nrun10.RDS.8.1	ASS1	Breast
Izar_2020_HGSOC_scRNAseq_10X_3266_rank4_9_nrun10.RDS.5.2	ASS1	Ovary
Ji_2020_SkinSCC_scRNAseq_P1_rank4_9_nrun10.RDS.8.4	ASS1	Skin
Ji_2020_SkinSCC_scRNAseq_P10_rank4_9_nrun10.RDS.8.2	ASS1	Skin
Ji_2020_SkinSCC_scRNAseq_P4_rank4_9_nrun10.RDS.5.1	ASS1	Skin
Ji_2020_SkinSCC_scRNAseq_P5_rank4_9_nrun10.RDS.4.4	ASS1	Skin
Ji_2020_SkinSCC_scRNAseq_P6_rank4_9_nrun10.RDS.6.5	ASS1	Skin
Ji_2020_SkinSCC_scRNAseq_P7_rank4_9_nrun10.RDS.7.4	ASS1	Skin
Ji_2020_SkinSCC_scRNAseq_P8_rank4_9_nrun10.RDS.8.7	ASS1	Skin
Ji_2020_SkinSCC_scRNAseq_P9_rank4_9_nrun10.RDS.6.1	ASS1	Skin
Kim_2020_Lung_scRNAseq_P0018_rank4_9_nrun10.RDS.8.2	ASS1	Lung
Kim_2020_Lung_scRNAseq_P0020_rank4_9_nrun10.RDS.9.8	ASS1	Lung
Kim_2020_Lung_scRNAseq_P0028_rank4_9_nrun10.RDS.5.3	ASS1	Lung
Kim_2020_Lung_scRNAseq_P1028_rank4_9_nrun10.RDS.8.8	ASS1	Lung
Kinker_2020_CCLE_scRNAseq_93VU_UPPER_AERODIGESTIVE_TRACT_rank4_9_nrun10.RDS.9.7	ASS1	Head & Neck
Kinker_2020_CCLE_scRNAseq_BICR16_UPPER_AERODIGESTIVE_TRACT_rank4_9_nrun10.RDS.7.4	ASS1	Head & Neck
Kinker_2020_CCLE_scRNAseq_HCC56_LARGE_INTESTINE_rank4_9_nrun10.RDS.5.5	ASS1	Colorectum
Kinker_2020_CCLE_scRNAseq_HCC56_LARGE_INTESTINE_rank4_9_nrun10.RDS.6.4	ASS1	Colorectum
Kinker_2020_CCLE_scRNAseq_HUPT3_PANCREAS_rank4_9_nrun10.RDS.4.2	ASS1	Pancreas
Kinker_2020_CCLE_scRNAseq_IM95_STOMACH_rank4_9_nrun10.RDS.5.1	ASS1	Stomach
Kinker_2020_CCLE_scRNAseq_JHU006_UPPER_AERODIGESTIVE_TRACT_rank4_9_nrun10.RDS.4.4	ASS1	Head & Neck
Kinker_2020_CCLE_scRNAseq_JHU011_UPPER_AERODIGESTIVE_TRACT_rank4_9_nrun10.RDS.4.2	ASS1	Head & Neck
Kinker_2020_CCLE_scRNAseq_LS180_LARGE_INTESTINE_rank4_9_nrun10.RDS.7.4	ASS1	Colorectum
Kinker_2020_CCLE_scRNAseq_NCIH747_LARGE_INTESTINE_rank4_9_nrun10.RDS.4.3	ASS1	Colorectum
Kinker_2020_CCLE_scRNAseq_SCC25_UPPER_AERODIGESTIVE_TRACT_rank4_9_nrun10.RDS.4.3	ASS1	Head & Neck
Kinker_2020_CCLE_scRNAseq_SCC47_UPPER_AERODIGESTIVE_TRACT_rank4_9_nrun10.RDS.9.9	ASS1	Head & Neck
Kinker_2020_CCLE_scRNAseq_SNU1214_UPPER_AERODIGESTIVE_TRACT_rank4_9_nrun10.RDS.7.7	ASS1	Head & Neck
Kinker_2020_CCLE_scRNAseq_TE14_OESOPHAGUS_rank4_9_nrun10.RDS.8.8	ASS1	Esophagus
Kinker_2020_CCLE_scRNAseq_ZR751_BREAST_rank4_9_nrun10.RDS.8.5	ASS1	Breast
Lee_2020_CRC_SMC_scRNAseq_SMC01_rank4_9_nrun10.RDS.9.1	ASS1	Colorectum
Lee_2020_CRC_SMC_scRNAseq_SMC02_rank4_9_nrun10.RDS.7.7	ASS1	Colorectum
Lee_2020_CRC_SMC_scRNAseq_SMC16_rank4_9_nrun10.RDS.8.1	ASS1	Colorectum
Lee_2020_CRC_SMC_scRNAseq_SMC20_rank4_9_nrun10.RDS.7.6	ASS1	Colorectum
Lee_2020_CRC_SMC_scRNAseq_SMC21_rank4_9_nrun10.RDS.8.4	ASS1	Colorectum
Lee_2020_CRC_SMC_scRNAseq_SMC23_rank4_9_nrun10.RDS.4.4	ASS1	Colorectum
Ligorio_2019_PDAC_cell_line_scRNAseq_10%_PDAC_rank4_9_nrun10.RDS.4.1	ASS1	Pancreas
Maynard_2020_lungcancer_scRNAseq_LT_S81_rank4_9_nrun10.RDS.6.2	ASS1	Lung
Nath_2021_Ovarian_scRNAseq_P13_10X_rank4_9_nrun10.RDS.8.7	ASS1	Ovary
Nath_2021_Ovarian_scRNAseq_P18_10X_rank4_9_nrun10.RDS.9.3	ASS1	Ovary
Nath_2021_Ovarian_scRNAseq_P23_10X_rank4_9_nrun10.RDS.4.3	ASS1	Ovary
Obradovic_2021_RCC_scRNAseq_Patient3_rank4_9_nrun10.RDS.5.4	ASS1	Kidney
Obradovic_2021_RCC_scRNAseq_Patient3_rank4_9_nrun10.RDS.7.4	ASS1	Kidney
Obradovic_2021_RCC_scRNAseq_Patient4_rank4_9_nrun10.RDS.5.1	ASS1	Kidney
Obradovic_2021_RCC_scRNAseq_Patient4_rank4_9_nrun10.RDS.8.5	ASS1	Kidney
Obradovic_2021_RCC_scRNAseq_Patient6_rank4_9_nrun10.RDS.4.3	ASS1	Kidney
Peng_2019_PDAC_scRNAseq_T15_rank4_9_nrun10.RDS.4.4	ASS1	Pancreas
Peng_2019_PDAC_scRNAseq_T16_rank4_9_nrun10.RDS.4.1	ASS1	Pancreas
Peng_2019_PDAC_scRNAseq_T2_rank4_9_nrun10.RDS.4.3	ASS1	Pancreas
Peng_2019_PDAC_scRNAseq_T20_rank4_9_nrun10.RDS.7.1	ASS1	Pancreas
Peng_2019_PDAC_scRNAseq_T22_rank4_9_nrun10.RDS.6.2	ASS1	Pancreas
Peng_2019_PDAC_scRNAseq_T6_rank4_9_nrun10.RDS.5.5	ASS1	Pancreas
Puram_2017_HNSCC_scRNAseq_25_rank4_9_nrun10.RDS.9.5	ASS1	Head & Neck
Qian_2020_Breast_scRNAseq_42_rank4_9_nrun10.RDS.5.2	ASS1	Breast
Qian_2020_Breast_scRNAseq_47_rank4_9_nrun10.RDS.6.5	ASS1	Breast
Qian_2020_Breast_scRNAseq_51_rank4_9_nrun10.RDS.4.3	ASS1	Breast
Qian_2020_Ovarian_scRNAseq_12_rank4_9_nrun10.RDS.5.1	ASS1	Ovary
Steele_2020_PDAC_scRNAseq_PDAC_TISSUE_2_rank4_9_nrun10.RDS.5.4	ASS1	Pancreas
Steele_2020_PDAC_scRNAseq_PDAC_TISSUE_8_rank4_9_nrun10.RDS.5.4	ASS1	Pancreas
Sun_2021_HCC_scRNAseq_P04_rank4_9_nrun10.RDS.7.5	ASS1	Liver
Unpublished_LSCC_scRNAseq_LS26_rank4_9_nrun10.RDS.8.3	ASS1	Lung
Unpublished_LSCC_scRNAseq_LS33_rank4_9_nrun10.RDS.8.4	ASS1	Lung
Unpublished_LSCC_scRNAseq_LS7_rank4_9_nrun10.RDS.8.4	ASS1	Lung
Unpublished_LSCC_scRNAseq_LS7_rank4_9_nrun10.RDS.9.7	ASS1	Lung
Unpublished_LSCC_scRNAseq_LS8_rank4_9_nrun10.RDS.5.2	ASS1	Lung
Unpublished_OPSCC_scRNAseq_OP14_rank4_9_nrun10.RDS.8.3	ASS1	Head & Neck
Unpublished_OPSCC_scRNAseq_OP4_rank4_9_nrun10.RDS.9.7	ASS1	Head & Neck
Xing_2021_Lung_scRNAseq_SSN21_rank4_9_nrun10.RDS.5.4	ASS1	Lung
Yue_2020_PDAC_scRNAseq_87784_rank4_9_nrun10.RDS.5.4	ASS1	Pancreas
Yue_2020_PDAC_scRNAseq_91706_rank4_9_nrun10.RDS.7.1	ASS1	Pancreas
Yue_2020_PDAC_scRNAseq_95373_rank4_9_nrun10.RDS.7.3	ASS1	Pancreas
Yue_2020_PDAC_scRNAseq_96460_rank4_9_nrun10.RDS.8.2	ASS1	Pancreas
Zhang_2021_RCC_scRNAseq_SI_23459_rank4_9_nrun10.RDS.9.9	ASS1	Kidney
Chen_2021_Prostate_scRNAseq_13_rank4_9_nrun10.RDS.5.1	ASTN2	Prostate
Karaayvas_2018_Breast_scRNAseq_126_rank4_9_nrun10.RDS.4.1	ASTN2	Breast
Puram_2017_HNSCC_scRNAseq_20_rank4_9_nrun10.RDS.4.4	ASTN2	Head & Neck
Kinker_2020_CCLE_scRNAseq_SCC47_UPPER_AERODIGESTIVE_TRACT_rank4_9_nrun10.RDS.7.3	ASUN	Head & Neck
Kinker_2020_CCLE_scRNAseq_YD38_UPPER_AERODIGESTIVE_TRACT_rank4_9_nrun10.RDS.9.4	ASUN	Head & Neck
Puram_2017_HNSCC_scRNAseq_24_rank4_9_nrun10.RDS.4.4	ASUN	Head & Neck
Sun_2021_HCC_scRNAseq_P03_rank4_9_nrun10.RDS.9.4	ASUN	Liver
Yue_2020_PDAC_scRNAseq_85948_rank4_9_nrun10.RDS.5.2	ASUN	Pancreas
Kinker_2020_CCLE_scRNAseq_HCC366_LUNG_rank4_9_nrun10.RDS.7.3	ASXL2	Lung
Kinker_2020_CCLE_scRNAseq_T47D_BREAST_rank4_9_nrun10.RDS.7.7	ASXL2	Breast
Kinker_2020_CCLE_scRNAseq_HUPT4_PANCREAS_rank4_9_nrun10.RDS.4.1	ATAD1	Pancreas
Kinker_2020_CCLE_scRNAseq_LMSU_STOMACH_rank4_9_nrun10.RDS.6.4	ATAD1	Stomach
Qian_2020_Ovarian_scRNAseq_11_rank4_9_nrun10.RDS.7.7	ATAD1	Ovary
Chen_2020_NasopharyngealCarcinoma_scRNAseq_P05_rank4_9_nrun10.RDS.7.5	ATAD2	Nasopharynx
Chen_2020_NasopharyngealCarcinoma_scRNAseq_P06_rank4_9_nrun10.RDS.8.2	ATAD2	Nasopharynx
Chen_2020_NasopharyngealCarcinoma_scRNAseq_P11_rank4_9_nrun10.RDS.9.6	ATAD2	Nasopharynx
Chung_2017_Breast_scRNAseq_BC05_rank4_9_nrun10.RDS.4.4	ATAD2	Breast
Gao_2021_Breast_and_ATC_scRNAseq_ATC2_rank4_9_nrun10.RDS.6.3	ATAD2	Breast
Gao_2021_Breast_and_ATC_scRNAseq_TNBC1_rank4_9_nrun10.RDS.5.1	ATAD2	Breast
Gao_2021_Breast_and_ATC_scRNAseq_TNBC4_rank4_9_nrun10.RDS.8.5	ATAD2	Breast
Ireland_2020_SCLC_scRNAseq_Day11_rank4_9_nrun10.RDS.9.7	ATAD2	Lung
Ireland_2020_SCLC_scRNAseq_Day14_rank4_9_nrun10.RDS.6.4	ATAD2	Lung
Ireland_2020_SCLC_scRNAseq_Day17_rank4_9_nrun10.RDS.8.5	ATAD2	Lung
Ireland_2020_SCLC_scRNAseq_Day21_rank4_9_nrun10.RDS.8.6	ATAD2	Lung
Ireland_2020_SCLC_scRNAseq_Day7_rank4_9_nrun10.RDS.6.5	ATAD2	Lung
Ireland_2020_SCLC_scRNAseq_HumanMetastasis_rank4_9_nrun10.RDS.6.4	ATAD2	Lung
Izar_2020_HGSOC_scRNAseq_SS2_10_rank4_9_nrun10.RDS.4.3	ATAD2	Ovary
Izar_2020_HGSOC_scRNAseq_SS2_7_rank4_9_nrun10.RDS.5.3	ATAD2	Ovary
Ji_2020_SkinSCC_scRNAseq_P10_rank4_9_nrun10.RDS.7.3	ATAD2	Skin
Ji_2020_SkinSCC_scRNAseq_P2_rank4_9_nrun10.RDS.7.1	ATAD2	Skin
Ji_2020_SkinSCC_scRNAseq_P7_rank4_9_nrun10.RDS.5.4	ATAD2	Skin
Ji_2020_SkinSCC_scRNAseq_P8_rank4_9_nrun10.RDS.8.8	ATAD2	Skin
Ji_2020_SkinSCC_scRNAseq_P9_rank4_9_nrun10.RDS.7.7	ATAD2	Skin
Karaayvas_2018_Breast_scRNAseq_81_rank4_9_nrun10.RDS.5.3	ATAD2	Breast
Kim_2020_Lung_scRNAseq_P0018_rank4_9_nrun10.RDS.8.8	ATAD2	Lung
Kim_2020_Lung_scRNAseq_P0020_rank4_9_nrun10.RDS.9.6	ATAD2	Lung
Kim_2020_Lung_scRNAseq_P0028_rank4_9_nrun10.RDS.9.1	ATAD2	Lung
Kim_2020_Lung_scRNAseq_P1028_rank4_9_nrun10.RDS.6.6	ATAD2	Lung
Kinker_2020_CCLE_scRNAseq_8305C_THYROID_rank4_9_nrun10.RDS.7.6	ATAD2	Thyroid
Kinker_2020_CCLE_scRNAseq_93VU_UPPER_AERODIGESTIVE_TRACT_rank4_9_nrun10.RDS.7.4	ATAD2	Head & Neck
Kinker_2020_CCLE_scRNAseq_A375_SKIN_rank4_9_nrun10.RDS.7.2	ATAD2	Skin
Kinker_2020_CCLE_scRNAseq_ABC1_LUNG_rank4_9_nrun10.RDS.8.2	ATAD2	Lung
Kinker_2020_CCLE_scRNAseq_BICR31_UPPER_AERODIGESTIVE_TRACT_rank4_9_nrun10.RDS.6.1	ATAD2	Head & Neck
Kinker_2020_CCLE_scRNAseq_BT474_BREAST_rank4_9_nrun10.RDS.4.3	ATAD2	Breast
Kinker_2020_CCLE_scRNAseq_BT549_BREAST_rank4_9_nrun10.RDS.7.6	ATAD2	Breast
Kinker_2020_CCLE_scRNAseq_C32_SKIN_rank4_9_nrun10.RDS.4.4	ATAD2	Skin
Kinker_2020_CCLE_scRNAseq_CAKI2_KIDNEY_rank4_9_nrun10.RDS.6.1	ATAD2	Kidney
Kinker_2020_CCLE_scRNAseq_CALU6_LUNG_rank4_9_nrun10.RDS.5.4	ATAD2	Lung
Kinker_2020_CCLE_scRNAseq_CAMA1_BREAST_rank4_9_nrun10.RDS.7.2	ATAD2	Breast
Kinker_2020_CCLE_scRNAseq_CAOV3_OVARY_rank4_9_nrun10.RDS.8.2	ATAD2	Ovary
Kinker_2020_CCLE_scRNAseq_CCK81_LARGE_INTESTINE_rank4_9_nrun10.RDS.4.4	ATAD2	Colorectum
Kinker_2020_CCLE_scRNAseq_COLO680N_OESOPHAGUS_rank4_9_nrun10.RDS.4.2	ATAD2	Esophagus
Kinker_2020_CCLE_scRNAseq_COLO741_SKIN_rank4_9_nrun10.RDS.6.1	ATAD2	Skin
Kinker_2020_CCLE_scRNAseq_COLO792_SKIN_rank4_9_nrun10.RDS.9.5	ATAD2	Skin
Kinker_2020_CCLE_scRNAseq_EFE184_ENDOMETRIUM_rank4_9_nrun10.RDS.5.5	ATAD2	Uterus
Kinker_2020_CCLE_scRNAseq_EFM192A_BREAST_rank4_9_nrun10.RDS.8.5	ATAD2	Breast
Kinker_2020_CCLE_scRNAseq_HCC1419_BREAST_rank4_9_nrun10.RDS.8.1	ATAD2	Breast
Kinker_2020_CCLE_scRNAseq_HCC1428_BREAST_rank4_9_nrun10.RDS.7.4	ATAD2	Breast
Kinker_2020_CCLE_scRNAseq_HCC366_LUNG_rank4_9_nrun10.RDS.5.5	ATAD2	Lung
Kinker_2020_CCLE_scRNAseq_HCC56_LARGE_INTESTINE_rank4_9_nrun10.RDS.6.6	ATAD2	Colorectum
Kinker_2020_CCLE_scRNAseq_HEC108_ENDOMETRIUM_rank4_9_nrun10.RDS.7.5	ATAD2	Uterus
Kinker_2020_CCLE_scRNAseq_HEC151_ENDOMETRIUM_rank4_9_nrun10.RDS.6.2	ATAD2	Uterus
Kinker_2020_CCLE_scRNAseq_HMC18_BREAST_rank4_9_nrun10.RDS.5.2	ATAD2	Breast
Kinker_2020_CCLE_scRNAseq_HS852T_SKIN_rank4_9_nrun10.RDS.8.6	ATAD2	Skin
Kinker_2020_CCLE_scRNAseq_HS939T_SKIN_rank4_9_nrun10.RDS.8.3	ATAD2	Skin
Kinker_2020_CCLE_scRNAseq_HT55_LARGE_INTESTINE_rank4_9_nrun10.RDS.6.3	ATAD2	Colorectum
Kinker_2020_CCLE_scRNAseq_HT55_LARGE_INTESTINE_rank4_9_nrun10.RDS.8.6	ATAD2	Colorectum
Kinker_2020_CCLE_scRNAseq_HUCCT1_BILIARY_TRACT_rank4_9_nrun10.RDS.7.3	ATAD2	Biliary tract
Kinker_2020_CCLE_scRNAseq_HUH6_LIVER_rank4_9_nrun10.RDS.4.3	ATAD2	Liver
Kinker_2020_CCLE_scRNAseq_IGR1_SKIN_rank4_9_nrun10.RDS.8.7	ATAD2	Skin
Kinker_2020_CCLE_scRNAseq_IGR37_SKIN_rank4_9_nrun10.RDS.8.4	ATAD2	Skin
Kinker_2020_CCLE_scRNAseq_JHH7_LIVER_rank4_9_nrun10.RDS.9.1	ATAD2	Liver
Kinker_2020_CCLE_scRNAseq_JHOS2_OVARY_rank4_9_nrun10.RDS.7.5	ATAD2	Ovary
Kinker_2020_CCLE_scRNAseq_JHU006_UPPER_AERODIGESTIVE_TRACT_rank4_9_nrun10.RDS.9.3	ATAD2	Head & Neck
Kinker_2020_CCLE_scRNAseq_JHU011_UPPER_AERODIGESTIVE_TRACT_rank4_9_nrun10.RDS.5.4	ATAD2	Head & Neck
Kinker_2020_CCLE_scRNAseq_KMRC3_KIDNEY_rank4_9_nrun10.RDS.8.6	ATAD2	Kidney
Kinker_2020_CCLE_scRNAseq_KPL1_BREAST_rank4_9_nrun10.RDS.8.1	ATAD2	Breast
Kinker_2020_CCLE_scRNAseq_LMSU_STOMACH_rank4_9_nrun10.RDS.7.1	ATAD2	Stomach
Kinker_2020_CCLE_scRNAseq_LNCAPCLONEFGC_PROSTATE_rank4_9_nrun10.RDS.9.7	ATAD2	Prostate
Kinker_2020_CCLE_scRNAseq_LS1034_LARGE_INTESTINE_rank4_9_nrun10.RDS.5.1	ATAD2	Colorectum
Kinker_2020_CCLE_scRNAseq_MDAMB361_BREAST_rank4_9_nrun10.RDS.4.3	ATAD2	Breast
Kinker_2020_CCLE_scRNAseq_MFE280_ENDOMETRIUM_rank4_9_nrun10.RDS.6.4	ATAD2	Uterus
Kinker_2020_CCLE_scRNAseq_MFE319_ENDOMETRIUM_rank4_9_nrun10.RDS.7.3	ATAD2	Uterus
Kinker_2020_CCLE_scRNAseq_MKN45_STOMACH_rank4_9_nrun10.RDS.6.4	ATAD2	Stomach
Kinker_2020_CCLE_scRNAseq_MKN7_STOMACH_rank4_9_nrun10.RDS.8.2	ATAD2	Stomach
Kinker_2020_CCLE_scRNAseq_MSTO211H_PLEURA_rank4_9_nrun10.RDS.4.2	ATAD2	Pleura
Kinker_2020_CCLE_scRNAseq_NCIH1568_LUNG_rank4_9_nrun10.RDS.7.5	ATAD2	Lung
Kinker_2020_CCLE_scRNAseq_NCIH1944_LUNG_rank4_9_nrun10.RDS.7.7	ATAD2	Lung
Kinker_2020_CCLE_scRNAseq_NCIH2073_LUNG_rank4_9_nrun10.RDS.7.1	ATAD2	Lung
Kinker_2020_CCLE_scRNAseq_NCIH2077_LUNG_rank4_9_nrun10.RDS.7.2	ATAD2	Lung
Kinker_2020_CCLE_scRNAseq_NCIH2110_LUNG_rank4_9_nrun10.RDS.6.2	ATAD2	Lung
Kinker_2020_CCLE_scRNAseq_NCIH2126_LUNG_rank4_9_nrun10.RDS.4.4	ATAD2	Lung
Kinker_2020_CCLE_scRNAseq_NCIH2228_LUNG_rank4_9_nrun10.RDS.7.5	ATAD2	Lung
Kinker_2020_CCLE_scRNAseq_NCIH2347_LUNG_rank4_9_nrun10.RDS.6.6	ATAD2	Lung
Kinker_2020_CCLE_scRNAseq_NCIH2444_LUNG_rank4_9_nrun10.RDS.6.4	ATAD2	Lung
Kinker_2020_CCLE_scRNAseq_NCIH2452_PLEURA_rank4_9_nrun10.RDS.6.6	ATAD2	Pleura
Kinker_2020_CCLE_scRNAseq_NCIH358_LUNG_rank4_9_nrun10.RDS.9.1	ATAD2	Lung
Kinker_2020_CCLE_scRNAseq_NCIH446_LUNG_rank4_9_nrun10.RDS.6.2	ATAD2	Lung
Kinker_2020_CCLE_scRNAseq_NCIH522_LUNG_rank4_9_nrun10.RDS.8.2	ATAD2	Lung
Kinker_2020_CCLE_scRNAseq_NCIH727_LUNG_rank4_9_nrun10.RDS.6.6	ATAD2	Lung
Kinker_2020_CCLE_scRNAseq_OAW28_OVARY_rank4_9_nrun10.RDS.7.5	ATAD2	Ovary
Kinker_2020_CCLE_scRNAseq_ONCODG1_OVARY_rank4_9_nrun10.RDS.9.5	ATAD2	Ovary
Kinker_2020_CCLE_scRNAseq_OSRC2_KIDNEY_rank4_9_nrun10.RDS.8.5	ATAD2	Kidney
Kinker_2020_CCLE_scRNAseq_OVCAR4_OVARY_rank4_9_nrun10.RDS.6.1	ATAD2	Ovary
Kinker_2020_CCLE_scRNAseq_OVK18_OVARY_rank4_9_nrun10.RDS.4.4	ATAD2	Ovary
Kinker_2020_CCLE_scRNAseq_OVSAHO_OVARY_rank4_9_nrun10.RDS.8.3	ATAD2	Ovary
Kinker_2020_CCLE_scRNAseq_OVTOKO_OVARY_rank4_9_nrun10.RDS.7.1	ATAD2	Ovary
Kinker_2020_CCLE_scRNAseq_PC3_PROSTATE_rank4_9_nrun10.RDS.6.4	ATAD2	Prostate
Kinker_2020_CCLE_scRNAseq_PK45H_PANCREAS_rank4_9_nrun10.RDS.5.4	ATAD2	Pancreas
Kinker_2020_CCLE_scRNAseq_PK59_PANCREAS_rank4_9_nrun10.RDS.8.3	ATAD2	Pancreas
Kinker_2020_CCLE_scRNAseq_RCC10RGB_KIDNEY_rank4_9_nrun10.RDS.9.8	ATAD2	Kidney
Kinker_2020_CCLE_scRNAseq_RERFLCAD1_LUNG_rank4_9_nrun10.RDS.9.1	ATAD2	Lung
Kinker_2020_CCLE_scRNAseq_RERFLCKJ_LUNG_rank4_9_nrun10.RDS.6.2	ATAD2	Lung
Kinker_2020_CCLE_scRNAseq_RT4_URINARY_TRACT_rank4_9_nrun10.RDS.4.3	ATAD2	Urinary tract
Kinker_2020_CCLE_scRNAseq_RVH421_SKIN_rank4_9_nrun10.RDS.5.5	ATAD2	Skin
Kinker_2020_CCLE_scRNAseq_SCC25_UPPER_AERODIGESTIVE_TRACT_rank4_9_nrun10.RDS.8.4	ATAD2	Head & Neck
Kinker_2020_CCLE_scRNAseq_SCC47_UPPER_AERODIGESTIVE_TRACT_rank4_9_nrun10.RDS.5.1	ATAD2	Head & Neck
Kinker_2020_CCLE_scRNAseq_SCC47_UPPER_AERODIGESTIVE_TRACT_rank4_9_nrun10.RDS.8.5	ATAD2	Head & Neck
Kinker_2020_CCLE_scRNAseq_SCC9_UPPER_AERODIGESTIVE_TRACT_rank4_9_nrun10.RDS.9.2	ATAD2	Head & Neck
Kinker_2020_CCLE_scRNAseq_SCC90_UPPER_AERODIGESTIVE_TRACT_rank4_9_nrun10.RDS.6.2	ATAD2	Head & Neck
Kinker_2020_CCLE_scRNAseq_SKMEL2_SKIN_rank4_9_nrun10.RDS.8.8	ATAD2	Skin
Kinker_2020_CCLE_scRNAseq_SKMEL3_SKIN_rank4_9_nrun10.RDS.8.6	ATAD2	Skin
Kinker_2020_CCLE_scRNAseq_SKMEL30_SKIN_rank4_9_nrun10.RDS.5.3	ATAD2	Skin
Kinker_2020_CCLE_scRNAseq_SKMEL30_SKIN_rank4_9_nrun10.RDS.9.6	ATAD2	Skin
Kinker_2020_CCLE_scRNAseq_SKMEL5_SKIN_rank4_9_nrun10.RDS.9.5	ATAD2	Skin
Kinker_2020_CCLE_scRNAseq_SNU1079_BILIARY_TRACT_rank4_9_nrun10.RDS.7.7	ATAD2	Biliary tract
Kinker_2020_CCLE_scRNAseq_SNU1214_UPPER_AERODIGESTIVE_TRACT_rank4_9_nrun10.RDS.5.2	ATAD2	Head & Neck
Kinker_2020_CCLE_scRNAseq_SNU1214_UPPER_AERODIGESTIVE_TRACT_rank4_9_nrun10.RDS.8.2	ATAD2	Head & Neck
Kinker_2020_CCLE_scRNAseq_SNU46_UPPER_AERODIGESTIVE_TRACT_rank4_9_nrun10.RDS.8.4	ATAD2	Head & Neck
Kinker_2020_CCLE_scRNAseq_SNUC4_LARGE_INTESTINE_rank4_9_nrun10.RDS.9.8	ATAD2	Colorectum
Kinker_2020_CCLE_scRNAseq_SQ1_LUNG_rank4_9_nrun10.RDS.4.3	ATAD2	Lung
Kinker_2020_CCLE_scRNAseq_SQ1_LUNG_rank4_9_nrun10.RDS.8.4	ATAD2	Lung
Kinker_2020_CCLE_scRNAseq_SW1271_LUNG_rank4_9_nrun10.RDS.5.4	ATAD2	Lung
Kinker_2020_CCLE_scRNAseq_SW1271_LUNG_rank4_9_nrun10.RDS.9.2	ATAD2	Lung
Kinker_2020_CCLE_scRNAseq_SW579_THYROID_rank4_9_nrun10.RDS.8.8	ATAD2	Thyroid
Kinker_2020_CCLE_scRNAseq_T47D_BREAST_rank4_9_nrun10.RDS.7.7	ATAD2	Breast
Kinker_2020_CCLE_scRNAseq_T47D_BREAST_rank4_9_nrun10.RDS.8.4	ATAD2	Breast
Kinker_2020_CCLE_scRNAseq_TCCSUP_URINARY_TRACT_rank4_9_nrun10.RDS.8.6	ATAD2	Urinary tract
Kinker_2020_CCLE_scRNAseq_TE1_OESOPHAGUS_rank4_9_nrun10.RDS.8.3	ATAD2	Esophagus
Kinker_2020_CCLE_scRNAseq_TE10_OESOPHAGUS_rank4_9_nrun10.RDS.7.7	ATAD2	Esophagus
Kinker_2020_CCLE_scRNAseq_TE14_OESOPHAGUS_rank4_9_nrun10.RDS.6.4	ATAD2	Esophagus
Kinker_2020_CCLE_scRNAseq_TEN_ENDOMETRIUM_rank4_9_nrun10.RDS.9.3	ATAD2	Uterus
Kinker_2020_CCLE_scRNAseq_TOV21G_OVARY_rank4_9_nrun10.RDS.6.4	ATAD2	Ovary
Kinker_2020_CCLE_scRNAseq_TYKNU_OVARY_rank4_9_nrun10.RDS.8.1	ATAD2	Ovary
Kinker_2020_CCLE_scRNAseq_UACC257_SKIN_rank4_9_nrun10.RDS.7.5	ATAD2	Skin
Kinker_2020_CCLE_scRNAseq_VMRCRCZ_KIDNEY_rank4_9_nrun10.RDS.8.4	ATAD2	Kidney
Kinker_2020_CCLE_scRNAseq_WM88_SKIN_rank4_9_nrun10.RDS.5.4	ATAD2	Skin
Kinker_2020_CCLE_scRNAseq_YD38_UPPER_AERODIGESTIVE_TRACT_rank4_9_nrun10.RDS.9.4	ATAD2	Head & Neck
Kinker_2020_CCLE_scRNAseq_ZR751_BREAST_rank4_9_nrun10.RDS.5.1	ATAD2	Breast
Lee_2020_CRC_SMC_scRNAseq_SMC04_rank4_9_nrun10.RDS.6.2	ATAD2	Colorectum
Lee_2020_CRC_SMC_scRNAseq_SMC16_rank4_9_nrun10.RDS.8.4	ATAD2	Colorectum
Lee_2020_CRC_SMC_scRNAseq_SMC18_rank4_9_nrun10.RDS.5.3	ATAD2	Colorectum
Lin_2020_PDAC_scRNAseq_MET01_rank4_9_nrun10.RDS.8.2	ATAD2	Pancreas
Lin_2020_PDAC_scRNAseq_MET06_rank4_9_nrun10.RDS.8.6	ATAD2	Pancreas
Lin_2020_PDAC_scRNAseq_P09_rank4_9_nrun10.RDS.8.3	ATAD2	Pancreas
Lin_2020_PDAC_scRNAseq_P10_rank4_9_nrun10.RDS.9.4	ATAD2	Pancreas
Ma_2019_Liver_scRNAseq_C26_rank4_9_nrun10.RDS.6.3	ATAD2	Liver
Ma_2019_Liver_scRNAseq_C46_rank4_9_nrun10.RDS.9.6	ATAD2	Liver
Maynard_2020_lungcancer_scRNAseq_LT_S58_rank4_9_nrun10.RDS.8.6	ATAD2	Lung
Nath_2021_Ovarian_scRNAseq_P04_10X_rank4_9_nrun10.RDS.6.1	ATAD2	Ovary
Nath_2021_Ovarian_scRNAseq_P11_10X_rank4_9_nrun10.RDS.5.4	ATAD2	Ovary
Nath_2021_Ovarian_scRNAseq_P12_10X_rank4_9_nrun10.RDS.5.2	ATAD2	Ovary
Nath_2021_Ovarian_scRNAseq_P13_10X_rank4_9_nrun10.RDS.7.5	ATAD2	Ovary
Nath_2021_Ovarian_scRNAseq_P15_10X_rank4_9_nrun10.RDS.8.4	ATAD2	Ovary
Nath_2021_Ovarian_scRNAseq_P16_10X_rank4_9_nrun10.RDS.6.3	ATAD2	Ovary
Nath_2021_Ovarian_scRNAseq_P17_10X_rank4_9_nrun10.RDS.5.5	ATAD2	Ovary
Nath_2021_Ovarian_scRNAseq_P18_10X_rank4_9_nrun10.RDS.6.6	ATAD2	Ovary
Nath_2021_Ovarian_scRNAseq_P19_10X_rank4_9_nrun10.RDS.9.6	ATAD2	Ovary
Nath_2021_Ovarian_scRNAseq_P20_10X_rank4_9_nrun10.RDS.7.7	ATAD2	Ovary
Nath_2021_Ovarian_scRNAseq_P21_10X_rank4_9_nrun10.RDS.6.4	ATAD2	Ovary
Nath_2021_Ovarian_scRNAseq_P23_10X_rank4_9_nrun10.RDS.6.2	ATAD2	Ovary
Nath_2021_Ovarian_scRNAseq_P24_10X_rank4_9_nrun10.RDS.4.1	ATAD2	Ovary
Pal_2021_Breast_scRNAseq_ER_positive__LN_0056_rank4_9_nrun10.RDS.6.1	ATAD2	Breast
Pal_2021_Breast_scRNAseq_ER_positive_0029_7C_rank4_9_nrun10.RDS.9.8	ATAD2	Breast
Pal_2021_Breast_scRNAseq_ER_positive_0029_9C_rank4_9_nrun10.RDS.7.6	ATAD2	Breast
Pal_2021_Breast_scRNAseq_ER_positive_0167_rank4_9_nrun10.RDS.4.1	ATAD2	Breast
Pal_2021_Breast_scRNAseq_ER_positive_0173_rank4_9_nrun10.RDS.5.4	ATAD2	Breast
Pal_2021_Breast_scRNAseq_ER_positive_0360_rank4_9_nrun10.RDS.7.2	ATAD2	Breast
Pal_2021_Breast_scRNAseq_ER_positive_LN_0167_rank4_9_nrun10.RDS.4.3	ATAD2	Breast
Pal_2021_Breast_scRNAseq_ER_positive_LN_0173_rank4_9_nrun10.RDS.4.3	ATAD2	Breast
Pal_2021_Breast_scRNAseq_HER2_0161_rank4_9_nrun10.RDS.7.5	ATAD2	Breast
Pal_2021_Breast_scRNAseq_HER2_0176_rank4_9_nrun10.RDS.8.5	ATAD2	Breast
Pal_2021_Breast_scRNAseq_HER2_0331_rank4_9_nrun10.RDS.6.4	ATAD2	Breast
Pal_2021_Breast_scRNAseq_HER2_0337_rank4_9_nrun10.RDS.4.4	ATAD2	Breast
Pal_2021_Breast_scRNAseq_PR_positive_0319_rank4_9_nrun10.RDS.9.1	ATAD2	Breast
Pal_2021_Breast_scRNAseq_Triple_negative_0135_rank4_9_nrun10.RDS.9.2	ATAD2	Breast
Pal_2021_Breast_scRNAseq_Triple_negative_BRCA1_0131_rank4_9_nrun10.RDS.8.7	ATAD2	Breast
Pal_2021_Breast_scRNAseq_Triple_negative_BRCA1_4031_rank4_9_nrun10.RDS.8.1	ATAD2	Breast
Puram_2017_HNSCC_scRNAseq_17_rank4_9_nrun10.RDS.9.4	ATAD2	Head & Neck
Puram_2017_HNSCC_scRNAseq_20_rank4_9_nrun10.RDS.7.1	ATAD2	Head & Neck
Puram_2017_HNSCC_scRNAseq_22_rank4_9_nrun10.RDS.7.4	ATAD2	Head & Neck
Qian_2020_Breast_scRNAseq_43_rank4_9_nrun10.RDS.9.7	ATAD2	Breast
Qian_2020_Breast_scRNAseq_47_rank4_9_nrun10.RDS.6.2	ATAD2	Breast
Qian_2020_Breast_scRNAseq_51_rank4_9_nrun10.RDS.8.7	ATAD2	Breast
Qian_2020_Breast_scRNAseq_53_rank4_9_nrun10.RDS.9.4	ATAD2	Breast
Qian_2020_Breast_scRNAseq_54_rank4_9_nrun10.RDS.9.6	ATAD2	Breast
Qian_2020_Lung_scRNAseq_4_rank4_9_nrun10.RDS.7.7	ATAD2	Lung
Qian_2020_Lung_scRNAseq_5_rank4_9_nrun10.RDS.8.1	ATAD2	Lung
Qian_2020_Lung_scRNAseq_8_rank4_9_nrun10.RDS.9.2	ATAD2	Lung
Qian_2020_Ovarian_scRNAseq_11_rank4_9_nrun10.RDS.8.1	ATAD2	Ovary
Qian_2020_Ovarian_scRNAseq_13_rank4_9_nrun10.RDS.8.1	ATAD2	Ovary
Qian_2020_Ovarian_scRNAseq_14_rank4_9_nrun10.RDS.9.9	ATAD2	Ovary
Steele_2020_PDAC_scRNAseq_PDAC_TISSUE_1_rank4_9_nrun10.RDS.8.2	ATAD2	Pancreas
Steele_2020_PDAC_scRNAseq_PDAC_TISSUE_3_rank4_9_nrun10.RDS.8.2	ATAD2	Pancreas
Steele_2020_PDAC_scRNAseq_PDAC_TISSUE_6_rank4_9_nrun10.RDS.8.2	ATAD2	Pancreas
Unpublished_LSCC_scRNAseq_LS22_rank4_9_nrun10.RDS.9.1	ATAD2	Lung
Unpublished_LSCC_scRNAseq_LS28_rank4_9_nrun10.RDS.7.1	ATAD2	Lung
Unpublished_LSCC_scRNAseq_LS7_rank4_9_nrun10.RDS.7.3	ATAD2	Lung
Unpublished_LSCC_scRNAseq_LS8_rank4_9_nrun10.RDS.7.7	ATAD2	Lung
Unpublished_LSCC_scRNAseq_LS9_rank4_9_nrun10.RDS.7.7	ATAD2	Lung
Unpublished_OPSCC_scRNAseq_OP10_rank4_9_nrun10.RDS.8.3	ATAD2	Head & Neck
Unpublished_OPSCC_scRNAseq_OP16_rank4_9_nrun10.RDS.6.5	ATAD2	Head & Neck
Unpublished_OPSCC_scRNAseq_OP33_rank4_9_nrun10.RDS.6.4	ATAD2	Head & Neck
Unpublished_OPSCC_scRNAseq_OP34_rank4_9_nrun10.RDS.8.4	ATAD2	Head & Neck
Unpublished_OPSCC_scRNAseq_OP4_rank4_9_nrun10.RDS.8.2	ATAD2	Head & Neck
Unpublished_OPSCC_scRNAseq_OP5_rank4_9_nrun10.RDS.8.5	ATAD2	Head & Neck
Unpublished_OPSCC_scRNAseq_OP6_rank4_9_nrun10.RDS.5.3	ATAD2	Head & Neck
Unpublished_OPSCC_scRNAseq_OP8_rank4_9_nrun10.RDS.6.5	ATAD2	Head & Neck
Xing_2021_Lung_scRNAseq_NM4E_rank4_9_nrun10.RDS.7.2	ATAD2	Lung
Xing_2021_Lung_scRNAseq_NM6C_rank4_9_nrun10.RDS.4.2	ATAD2	Lung
Kinker_2020_CCLE_scRNAseq_DANG_PANCREAS_rank4_9_nrun10.RDS.5.4	ATAD3A	Pancreas
Kinker_2020_CCLE_scRNAseq_JHOS2_OVARY_rank4_9_nrun10.RDS.4.1	ATAD3A	Ovary
Kinker_2020_CCLE_scRNAseq_SNU308_BILIARY_TRACT_rank4_9_nrun10.RDS.8.7	ATAD3A	Biliary tract
Kinker_2020_CCLE_scRNAseq_SQ1_LUNG_rank4_9_nrun10.RDS.7.2	ATAD3A	Lung
Lee_2020_CRC_SMC_scRNAseq_SMC02_rank4_9_nrun10.RDS.7.7	ATAD3A	Colorectum
Nath_2021_Ovarian_scRNAseq_P19_10X_rank4_9_nrun10.RDS.8.6	ATAD3A	Ovary
Ji_2020_SkinSCC_scRNAseq_P8_rank4_9_nrun10.RDS.7.4	ATAD3B	Skin
Kinker_2020_CCLE_scRNAseq_A375_SKIN_rank4_9_nrun10.RDS.7.2	ATAD3B	Skin
Kinker_2020_CCLE_scRNAseq_COLO680N_OESOPHAGUS_rank4_9_nrun10.RDS.4.2	ATAD3B	Esophagus
Kinker_2020_CCLE_scRNAseq_NCIH650_LUNG_rank4_9_nrun10.RDS.4.2	ATAD3B	Lung
Kinker_2020_CCLE_scRNAseq_SNU308_BILIARY_TRACT_rank4_9_nrun10.RDS.8.7	ATAD3B	Biliary tract
Lin_2020_PDAC_scRNAseq_P01_rank4_9_nrun10.RDS.7.5	ATAD3B	Pancreas
Nath_2021_Ovarian_scRNAseq_P16_10X_rank4_9_nrun10.RDS.9.9	ATAD3B	Ovary
Chen_2020_NasopharyngealCarcinoma_scRNAseq_P01_rank4_9_nrun10.RDS.8.2	ATAD5	Nasopharynx
Chen_2020_NasopharyngealCarcinoma_scRNAseq_P06_rank4_9_nrun10.RDS.8.2	ATAD5	Nasopharynx
Chen_2020_NasopharyngealCarcinoma_scRNAseq_P11_rank4_9_nrun10.RDS.9.6	ATAD5	Nasopharynx
Ireland_2020_SCLC_scRNAseq_Day11_rank4_9_nrun10.RDS.9.7	ATAD5	Lung
Kinker_2020_CCLE_scRNAseq_8305C_THYROID_rank4_9_nrun10.RDS.7.6	ATAD5	Thyroid
Kinker_2020_CCLE_scRNAseq_CAKI2_KIDNEY_rank4_9_nrun10.RDS.6.1	ATAD5	Kidney
Kinker_2020_CCLE_scRNAseq_CALU6_LUNG_rank4_9_nrun10.RDS.5.4	ATAD5	Lung
Kinker_2020_CCLE_scRNAseq_EFM192A_BREAST_rank4_9_nrun10.RDS.8.5	ATAD5	Breast
Kinker_2020_CCLE_scRNAseq_HCC1419_BREAST_rank4_9_nrun10.RDS.8.1	ATAD5	Breast
Kinker_2020_CCLE_scRNAseq_HUCCT1_BILIARY_TRACT_rank4_9_nrun10.RDS.6.2	ATAD5	Biliary tract
Kinker_2020_CCLE_scRNAseq_IALM_LUNG_rank4_9_nrun10.RDS.6.5	ATAD5	Lung
Kinker_2020_CCLE_scRNAseq_JHOS2_OVARY_rank4_9_nrun10.RDS.7.5	ATAD5	Ovary
Kinker_2020_CCLE_scRNAseq_JHU011_UPPER_AERODIGESTIVE_TRACT_rank4_9_nrun10.RDS.5.4	ATAD5	Head & Neck
Kinker_2020_CCLE_scRNAseq_LMSU_STOMACH_rank4_9_nrun10.RDS.7.1	ATAD5	Stomach
Kinker_2020_CCLE_scRNAseq_MFE319_ENDOMETRIUM_rank4_9_nrun10.RDS.7.3	ATAD5	Uterus
Kinker_2020_CCLE_scRNAseq_MSTO211H_PLEURA_rank4_9_nrun10.RDS.4.2	ATAD5	Pleura
Kinker_2020_CCLE_scRNAseq_NCIH1568_LUNG_rank4_9_nrun10.RDS.7.5	ATAD5	Lung
Kinker_2020_CCLE_scRNAseq_NCIH1944_LUNG_rank4_9_nrun10.RDS.7.7	ATAD5	Lung
Kinker_2020_CCLE_scRNAseq_NCIH2228_LUNG_rank4_9_nrun10.RDS.7.5	ATAD5	Lung
Kinker_2020_CCLE_scRNAseq_NCIH2347_LUNG_rank4_9_nrun10.RDS.6.6	ATAD5	Lung
Kinker_2020_CCLE_scRNAseq_NCIH292_LUNG_rank4_9_nrun10.RDS.9.5	ATAD5	Lung
Kinker_2020_CCLE_scRNAseq_NCIH727_LUNG_rank4_9_nrun10.RDS.6.6	ATAD5	Lung
Kinker_2020_CCLE_scRNAseq_OVSAHO_OVARY_rank4_9_nrun10.RDS.8.3	ATAD5	Ovary
Kinker_2020_CCLE_scRNAseq_OVTOKO_OVARY_rank4_9_nrun10.RDS.7.1	ATAD5	Ovary
Kinker_2020_CCLE_scRNAseq_RT4_URINARY_TRACT_rank4_9_nrun10.RDS.4.3	ATAD5	Urinary tract
Kinker_2020_CCLE_scRNAseq_SCC25_UPPER_AERODIGESTIVE_TRACT_rank4_9_nrun10.RDS.8.4	ATAD5	Head & Neck
Kinker_2020_CCLE_scRNAseq_SCC47_UPPER_AERODIGESTIVE_TRACT_rank4_9_nrun10.RDS.5.1	ATAD5	Head & Neck
Kinker_2020_CCLE_scRNAseq_SCC47_UPPER_AERODIGESTIVE_TRACT_rank4_9_nrun10.RDS.8.5	ATAD5	Head & Neck
Kinker_2020_CCLE_scRNAseq_SCC90_UPPER_AERODIGESTIVE_TRACT_rank4_9_nrun10.RDS.6.2	ATAD5	Head & Neck
Kinker_2020_CCLE_scRNAseq_SKMEL30_SKIN_rank4_9_nrun10.RDS.5.3	ATAD5	Skin
Kinker_2020_CCLE_scRNAseq_SKMEL5_SKIN_rank4_9_nrun10.RDS.9.5	ATAD5	Skin
Kinker_2020_CCLE_scRNAseq_T47D_BREAST_rank4_9_nrun10.RDS.8.4	ATAD5	Breast
Kinker_2020_CCLE_scRNAseq_TCCSUP_URINARY_TRACT_rank4_9_nrun10.RDS.8.6	ATAD5	Urinary tract
Kinker_2020_CCLE_scRNAseq_TOV21G_OVARY_rank4_9_nrun10.RDS.6.4	ATAD5	Ovary
Kinker_2020_CCLE_scRNAseq_UACC257_SKIN_rank4_9_nrun10.RDS.7.5	ATAD5	Skin
Kinker_2020_CCLE_scRNAseq_VMRCRCZ_KIDNEY_rank4_9_nrun10.RDS.8.4	ATAD5	Kidney
Kinker_2020_CCLE_scRNAseq_ZR751_BREAST_rank4_9_nrun10.RDS.5.1	ATAD5	Breast
Qian_2020_Ovarian_scRNAseq_14_rank4_9_nrun10.RDS.9.9	ATAD5	Ovary
Unpublished_LSCC_scRNAseq_LS28_rank4_9_nrun10.RDS.7.1	ATAD5	Lung
Unpublished_OPSCC_scRNAseq_OP10_rank4_9_nrun10.RDS.8.3	ATAD5	Head & Neck
Unpublished_OPSCC_scRNAseq_OP14_rank4_9_nrun10.RDS.8.6	ATAD5	Head & Neck
Unpublished_OPSCC_scRNAseq_OP6_rank4_9_nrun10.RDS.5.3	ATAD5	Head & Neck
Kinker_2020_CCLE_scRNAseq_OUMS23_LARGE_INTESTINE_rank4_9_nrun10.RDS.5.2	ATF1	Colorectum
Xing_2021_Lung_scRNAseq_SSN09_rank4_9_nrun10.RDS.4.1	ATF1	Lung
Bi_2021_RCC_scRNAseq_P916_rank4_9_nrun10.RDS.4.4	ATF3	Kidney
Chen_2020_NasopharyngealCarcinoma_scRNAseq_P01_rank4_9_nrun10.RDS.8.1	ATF3	Nasopharynx
Chen_2020_NasopharyngealCarcinoma_scRNAseq_P02_rank4_9_nrun10.RDS.5.3	ATF3	Nasopharynx
Chen_2020_NasopharyngealCarcinoma_scRNAseq_P05_rank4_9_nrun10.RDS.8.2	ATF3	Nasopharynx
Chen_2021_Prostate_scRNAseq_1_rank4_9_nrun10.RDS.5.1	ATF3	Prostate
Chen_2021_Prostate_scRNAseq_11_rank4_9_nrun10.RDS.7.2	ATF3	Prostate
Chen_2021_Prostate_scRNAseq_12_rank4_9_nrun10.RDS.9.5	ATF3	Prostate
Chen_2021_Prostate_scRNAseq_13_rank4_9_nrun10.RDS.8.1	ATF3	Prostate
Chen_2021_Prostate_scRNAseq_2_rank4_9_nrun10.RDS.4.3	ATF3	Prostate
Chen_2021_Prostate_scRNAseq_3_rank4_9_nrun10.RDS.7.7	ATF3	Prostate
Chen_2021_Prostate_scRNAseq_3_rank4_9_nrun10.RDS.8.3	ATF3	Prostate
Chen_2021_Prostate_scRNAseq_4_rank4_9_nrun10.RDS.6.6	ATF3	Prostate
Chen_2021_Prostate_scRNAseq_5_rank4_9_nrun10.RDS.8.4	ATF3	Prostate
Chen_2021_Prostate_scRNAseq_7_rank4_9_nrun10.RDS.4.1	ATF3	Prostate
Chen_2021_Prostate_scRNAseq_7_rank4_9_nrun10.RDS.7.4	ATF3	Prostate
Chen_2021_Prostate_scRNAseq_8_rank4_9_nrun10.RDS.7.2	ATF3	Prostate
Chen_2021_Prostate_scRNAseq_9_rank4_9_nrun10.RDS.5.2	ATF3	Prostate
Dost_2020_lungcancer_scRNAseq_case_2_rank4_9_nrun10.RDS.8.5	ATF3	Lung
Dost_2020_lungcancer_scRNAseq_case_3_rank4_9_nrun10.RDS.5.1	ATF3	Lung
Gao_2021_Breast_and_ATC_scRNAseq_ATC4_rank4_9_nrun10.RDS.9.6	ATF3	Breast
Gao_2021_Breast_and_ATC_scRNAseq_ATC5_rank4_9_nrun10.RDS.8.4	ATF3	Breast
Gao_2021_Breast_and_ATC_scRNAseq_DCIS1_rank4_9_nrun10.RDS.6.3	ATF3	Breast
Gao_2021_Breast_and_ATC_scRNAseq_DCIS1_rank4_9_nrun10.RDS.8.6	ATF3	Breast
Gao_2021_Breast_and_ATC_scRNAseq_TNBC3_rank4_9_nrun10.RDS.4.3	ATF3	Breast
Gao_2021_Breast_and_ATC_scRNAseq_TNBC3_rank4_9_nrun10.RDS.7.7	ATF3	Breast
Gao_2021_Breast_and_ATC_scRNAseq_TNBC4_rank4_9_nrun10.RDS.7.1	ATF3	Breast
Ireland_2020_SCLC_scRNAseq_Day14_rank4_9_nrun10.RDS.7.5	ATF3	Lung
Izar_2020_HGSOC_scRNAseq_10X_3288.1_rank4_9_nrun10.RDS.6.6	ATF3	Ovary
Izar_2020_HGSOC_scRNAseq_SS2_8_rank4_9_nrun10.RDS.4.3	ATF3	Ovary
Izar_2020_HGSOC_scRNAseq_SS2_9_rank4_9_nrun10.RDS.6.3	ATF3	Ovary
Ji_2020_SkinSCC_scRNAseq_P1_rank4_9_nrun10.RDS.5.1	ATF3	Skin
Ji_2020_SkinSCC_scRNAseq_P10_rank4_9_nrun10.RDS.7.7	ATF3	Skin
Ji_2020_SkinSCC_scRNAseq_P10_rank4_9_nrun10.RDS.8.2	ATF3	Skin
Ji_2020_SkinSCC_scRNAseq_P5_rank4_9_nrun10.RDS.4.4	ATF3	Skin
Ji_2020_SkinSCC_scRNAseq_P7_rank4_9_nrun10.RDS.8.4	ATF3	Skin
Ji_2020_SkinSCC_scRNAseq_P8_rank4_9_nrun10.RDS.5.5	ATF3	Skin
Ji_2020_SkinSCC_scRNAseq_P9_rank4_9_nrun10.RDS.7.6	ATF3	Skin
Karaayvas_2018_Breast_scRNAseq_39_rank4_9_nrun10.RDS.5.2	ATF3	Breast
Karaayvas_2018_Breast_scRNAseq_84_rank4_9_nrun10.RDS.6.6	ATF3	Breast
Karaayvas_2018_Breast_scRNAseq_84_rank4_9_nrun10.RDS.8.2	ATF3	Breast
Kim_2020_Lung_scRNAseq_P0018_rank4_9_nrun10.RDS.8.1	ATF3	Lung
Kim_2020_Lung_scRNAseq_P0018_rank4_9_nrun10.RDS.8.5	ATF3	Lung
Kim_2020_Lung_scRNAseq_P0025_rank4_9_nrun10.RDS.5.5	ATF3	Lung
Kim_2020_Lung_scRNAseq_P0028_rank4_9_nrun10.RDS.8.1	ATF3	Lung
Kim_2020_Lung_scRNAseq_P0030_rank4_9_nrun10.RDS.6.6	ATF3	Lung
Kim_2020_Lung_scRNAseq_P0031_rank4_9_nrun10.RDS.7.1	ATF3	Lung
Kim_2020_Lung_scRNAseq_P0034_rank4_9_nrun10.RDS.7.2	ATF3	Lung
Kim_2020_Lung_scRNAseq_P1006_rank4_9_nrun10.RDS.7.7	ATF3	Lung
Kim_2020_Lung_scRNAseq_P1028_rank4_9_nrun10.RDS.5.2	ATF3	Lung
Kim_2020_Lung_scRNAseq_P1049_rank4_9_nrun10.RDS.5.3	ATF3	Lung
Kim_2020_Lung_scRNAseq_P1049_rank4_9_nrun10.RDS.6.2	ATF3	Lung
Kinker_2020_CCLE_scRNAseq_93VU_UPPER_AERODIGESTIVE_TRACT_rank4_9_nrun10.RDS.9.5	ATF3	Head & Neck
Kinker_2020_CCLE_scRNAseq_CAOV3_OVARY_rank4_9_nrun10.RDS.7.7	ATF3	Ovary
Kinker_2020_CCLE_scRNAseq_HCC56_LARGE_INTESTINE_rank4_9_nrun10.RDS.5.5	ATF3	Colorectum
Kinker_2020_CCLE_scRNAseq_HEC251_ENDOMETRIUM_rank4_9_nrun10.RDS.4.3	ATF3	Uterus
Kinker_2020_CCLE_scRNAseq_HEC251_ENDOMETRIUM_rank4_9_nrun10.RDS.9.3	ATF3	Uterus
Kinker_2020_CCLE_scRNAseq_HEC59_ENDOMETRIUM_rank4_9_nrun10.RDS.6.1	ATF3	Uterus
Kinker_2020_CCLE_scRNAseq_HUH6_LIVER_rank4_9_nrun10.RDS.5.1	ATF3	Liver
Kinker_2020_CCLE_scRNAseq_JHU006_UPPER_AERODIGESTIVE_TRACT_rank4_9_nrun10.RDS.7.7	ATF3	Head & Neck
Kinker_2020_CCLE_scRNAseq_JHU029_UPPER_AERODIGESTIVE_TRACT_rank4_9_nrun10.RDS.7.6	ATF3	Head & Neck
Kinker_2020_CCLE_scRNAseq_MFE280_ENDOMETRIUM_rank4_9_nrun10.RDS.8.6	ATF3	Uterus
Kinker_2020_CCLE_scRNAseq_NCIH747_LARGE_INTESTINE_rank4_9_nrun10.RDS.9.1	ATF3	Colorectum
Kinker_2020_CCLE_scRNAseq_OAW28_OVARY_rank4_9_nrun10.RDS.4.4	ATF3	Ovary
Kinker_2020_CCLE_scRNAseq_ONCODG1_OVARY_rank4_9_nrun10.RDS.8.5	ATF3	Ovary
Kinker_2020_CCLE_scRNAseq_PC3_PROSTATE_rank4_9_nrun10.RDS.6.3	ATF3	Prostate
Kinker_2020_CCLE_scRNAseq_SNU1077_ENDOMETRIUM_rank4_9_nrun10.RDS.4.4	ATF3	Uterus
Kinker_2020_CCLE_scRNAseq_TEN_ENDOMETRIUM_rank4_9_nrun10.RDS.8.7	ATF3	Uterus
Kinker_2020_CCLE_scRNAseq_TYKNU_OVARY_rank4_9_nrun10.RDS.4.4	ATF3	Ovary
Laughney_2020_Lung_scRNAseq_RU653_TUMOR_1AS_UTR_rank4_9_nrun10.RDS.9.9	ATF3	Lung
Laughney_2020_Lung_scRNAseq_RU661_TUMOR_1AS_UTR_rank4_9_nrun10.RDS.6.2	ATF3	Lung
Laughney_2020_Lung_scRNAseq_RU666_SPINEMET_4NS_TR_rank4_9_nrun10.RDS.4.2	ATF3	Lung
Laughney_2020_Lung_scRNAseq_RU675_TUMOR_1ANS_UTR_rank4_9_nrun10.RDS.6.5	ATF3	Lung
Laughney_2020_Lung_scRNAseq_RU676_TUMOR_1AS_UTR_rank4_9_nrun10.RDS.7.6	ATF3	Lung
Laughney_2020_Lung_scRNAseq_RU679_TUMOR_2AS_TR_rank4_9_nrun10.RDS.8.4	ATF3	Lung
Laughney_2020_Lung_scRNAseq_RU680_TUMOR_1AS_UTR_rank4_9_nrun10.RDS.4.3	ATF3	Lung
Laughney_2020_Lung_scRNAseq_RU681_BRAINMET_4S_TR_rank4_9_nrun10.RDS.8.7	ATF3	Lung
Laughney_2020_Lung_scRNAseq_RU684_TUMOR_1AS_UTR_rank4_9_nrun10.RDS.7.4	ATF3	Lung
Laughney_2020_Lung_scRNAseq_RU684_TUMOR_1AS_UTR_rank4_9_nrun10.RDS.8.8	ATF3	Lung
Lee_2020_CRC_SMC_scRNAseq_SMC02_rank4_9_nrun10.RDS.4.3	ATF3	Colorectum
Lee_2020_CRC_SMC_scRNAseq_SMC04_rank4_9_nrun10.RDS.7.1	ATF3	Colorectum
Lee_2020_CRC_SMC_scRNAseq_SMC07_rank4_9_nrun10.RDS.5.5	ATF3	Colorectum
Lee_2020_CRC_SMC_scRNAseq_SMC08_rank4_9_nrun10.RDS.7.5	ATF3	Colorectum
Lee_2020_CRC_SMC_scRNAseq_SMC09_rank4_9_nrun10.RDS.7.1	ATF3	Colorectum
Lee_2020_CRC_SMC_scRNAseq_SMC15_rank4_9_nrun10.RDS.7.7	ATF3	Colorectum
Lee_2020_CRC_SMC_scRNAseq_SMC16_rank4_9_nrun10.RDS.8.7	ATF3	Colorectum
Lee_2020_CRC_SMC_scRNAseq_SMC20_rank4_9_nrun10.RDS.9.3	ATF3	Colorectum
Lee_2020_CRC_SMC_scRNAseq_SMC21_rank4_9_nrun10.RDS.4.2	ATF3	Colorectum
Lee_2020_CRC_SMC_scRNAseq_SMC23_rank4_9_nrun10.RDS.6.5	ATF3	Colorectum
Li_2017_Colon_scRNAseq_CRC02_rank4_9_nrun10.RDS.4.2	ATF3	Colorectum
Lin_2020_PDAC_scRNAseq_MET01_rank4_9_nrun10.RDS.6.3	ATF3	Pancreas
Lin_2020_PDAC_scRNAseq_MET04_rank4_9_nrun10.RDS.7.5	ATF3	Pancreas
Lin_2020_PDAC_scRNAseq_MET04_rank4_9_nrun10.RDS.8.5	ATF3	Pancreas
Lin_2020_PDAC_scRNAseq_MET06_rank4_9_nrun10.RDS.6.1	ATF3	Pancreas
Lin_2020_PDAC_scRNAseq_P01_rank4_9_nrun10.RDS.6.5	ATF3	Pancreas
Lin_2020_PDAC_scRNAseq_P02_rank4_9_nrun10.RDS.4.1	ATF3	Pancreas
Lin_2020_PDAC_scRNAseq_P07_rank4_9_nrun10.RDS.8.6	ATF3	Pancreas
Ma_2019_Liver_scRNAseq_C25_rank4_9_nrun10.RDS.9.3	ATF3	Liver
Ma_2019_Liver_scRNAseq_C46_rank4_9_nrun10.RDS.8.8	ATF3	Liver
Ma_2019_Liver_scRNAseq_C56_rank4_9_nrun10.RDS.5.2	ATF3	Liver
Ma_2019_Liver_scRNAseq_H38_rank4_9_nrun10.RDS.5.1	ATF3	Liver
Ma_2019_Liver_scRNAseq_H38_rank4_9_nrun10.RDS.7.3	ATF3	Liver
Massalha_2020_LiverMets_scRNAseq_p1_CholangioCarcinoma_Met_rank4_9_nrun10.RDS.4.3	ATF3	Liver
Massalha_2020_LiverMets_scRNAseq_p4_CRC_Met_rank4_9_nrun10.RDS.4.3	ATF3	Colorectum
Maynard_2020_lungcancer_scRNAseq_LT_S07_rank4_9_nrun10.RDS.8.8	ATF3	Lung
Maynard_2020_lungcancer_scRNAseq_LT_S47_rank4_9_nrun10.RDS.4.1	ATF3	Lung
Maynard_2020_lungcancer_scRNAseq_LT_S48_rank4_9_nrun10.RDS.7.4	ATF3	Lung
Maynard_2020_lungcancer_scRNAseq_LT_S51_rank4_9_nrun10.RDS.8.2	ATF3	Lung
Maynard_2020_lungcancer_scRNAseq_LT_S51_rank4_9_nrun10.RDS.8.6	ATF3	Lung
Maynard_2020_lungcancer_scRNAseq_LT_S53_rank4_9_nrun10.RDS.5.4	ATF3	Lung
Maynard_2020_lungcancer_scRNAseq_LT_S56_rank4_9_nrun10.RDS.6.1	ATF3	Lung
Maynard_2020_lungcancer_scRNAseq_LT_S63_rank4_9_nrun10.RDS.5.1	ATF3	Lung
Maynard_2020_lungcancer_scRNAseq_LT_S69_rank4_9_nrun10.RDS.4.1	ATF3	Lung
Maynard_2020_lungcancer_scRNAseq_LT_S79_rank4_9_nrun10.RDS.7.6	ATF3	Lung
Maynard_2020_lungcancer_scRNAseq_LT_S82_rank4_9_nrun10.RDS.8.3	ATF3	Lung
Miyamoto_2015_Prostate_CTC_scRNAseq_rank4_9_nrun10.RDS.6.3	ATF3	Prostate
Moncada_2020_PDAC_scRNAseq_PDAC_A_rank4_9_nrun10.RDS.6.4	ATF3	Pancreas
Nath_2021_Ovarian_scRNAseq_P10_10X_rank4_9_nrun10.RDS.7.1	ATF3	Ovary
Nath_2021_Ovarian_scRNAseq_P12_10X_rank4_9_nrun10.RDS.7.3	ATF3	Ovary
Nath_2021_Ovarian_scRNAseq_P12_10X_rank4_9_nrun10.RDS.9.7	ATF3	Ovary
Nath_2021_Ovarian_scRNAseq_P18_10X_rank4_9_nrun10.RDS.8.4	ATF3	Ovary
Nath_2021_Ovarian_scRNAseq_P19_10X_rank4_9_nrun10.RDS.6.1	ATF3	Ovary
Nath_2021_Ovarian_scRNAseq_P19_10X_rank4_9_nrun10.RDS.8.5	ATF3	Ovary
Obradovic_2021_RCC_scRNAseq_Patient1_rank4_9_nrun10.RDS.5.1	ATF3	Kidney
Obradovic_2021_RCC_scRNAseq_Patient1_rank4_9_nrun10.RDS.5.2	ATF3	Kidney
Obradovic_2021_RCC_scRNAseq_Patient2_rank4_9_nrun10.RDS.5.3	ATF3	Kidney
Obradovic_2021_RCC_scRNAseq_Patient4_rank4_9_nrun10.RDS.9.3	ATF3	Kidney
Obradovic_2021_RCC_scRNAseq_Patient5_rank4_9_nrun10.RDS.9.9	ATF3	Kidney
Obradovic_2021_RCC_scRNAseq_Patient7_rank4_9_nrun10.RDS.7.4	ATF3	Kidney
Obradovic_2021_RCC_scRNAseq_Patient8_rank4_9_nrun10.RDS.5.3	ATF3	Kidney
Olalekan_2021_Ovarian_scRNAseq_omentum2834_rank4_9_nrun10.RDS.8.7	ATF3	Ovary
Olalekan_2021_Ovarian_scRNAseq_omentum3233_rank4_9_nrun10.RDS.6.5	ATF3	Ovary
Olalekan_2021_Ovarian_scRNAseq_omentum3401_rank4_9_nrun10.RDS.6.5	ATF3	Ovary
Olalekan_2021_Ovarian_scRNAseq_omentum5150_rank4_9_nrun10.RDS.6.3	ATF3	Ovary
Olalekan_2021_Ovarian_scRNAseq_omentum6885_rank4_9_nrun10.RDS.8.7	ATF3	Ovary
Pal_2021_Breast_scRNAseq_ER_positive__LN_0056_rank4_9_nrun10.RDS.4.1	ATF3	Breast
Pal_2021_Breast_scRNAseq_ER_positive_0029_7C_rank4_9_nrun10.RDS.5.3	ATF3	Breast
Pal_2021_Breast_scRNAseq_ER_positive_0029_7C_rank4_9_nrun10.RDS.8.5	ATF3	Breast
Pal_2021_Breast_scRNAseq_ER_positive_0029_9C_rank4_9_nrun10.RDS.4.4	ATF3	Breast
Pal_2021_Breast_scRNAseq_ER_positive_0043_rank4_9_nrun10.RDS.6.2	ATF3	Breast
Pal_2021_Breast_scRNAseq_ER_positive_0167_rank4_9_nrun10.RDS.8.1	ATF3	Breast
Pal_2021_Breast_scRNAseq_ER_positive_0173_rank4_9_nrun10.RDS.6.3	ATF3	Breast
Pal_2021_Breast_scRNAseq_ER_positive_0360_rank4_9_nrun10.RDS.6.3	ATF3	Breast
Pal_2021_Breast_scRNAseq_ER_positive_LN_0068_rank4_9_nrun10.RDS.8.6	ATF3	Breast
Pal_2021_Breast_scRNAseq_ER_positive_LN_0167_rank4_9_nrun10.RDS.6.4	ATF3	Breast
Pal_2021_Breast_scRNAseq_HER2_0161_rank4_9_nrun10.RDS.5.3	ATF3	Breast
Pal_2021_Breast_scRNAseq_HER2_0176_rank4_9_nrun10.RDS.5.1	ATF3	Breast
Pal_2021_Breast_scRNAseq_HER2_0331_rank4_9_nrun10.RDS.6.2	ATF3	Breast
Pal_2021_Breast_scRNAseq_HER2_0331_rank4_9_nrun10.RDS.8.2	ATF3	Breast
Pal_2021_Breast_scRNAseq_PR_positive_0319_rank4_9_nrun10.RDS.9.4	ATF3	Breast
Pal_2021_Breast_scRNAseq_Triple_negative_0126_rank4_9_nrun10.RDS.7.2	ATF3	Breast
Pal_2021_Breast_scRNAseq_Triple_negative_BRCA1_4031_rank4_9_nrun10.RDS.9.2	ATF3	Breast
Peng_2019_PDAC_scRNAseq_T11_rank4_9_nrun10.RDS.5.1	ATF3	Pancreas
Peng_2019_PDAC_scRNAseq_T13_rank4_9_nrun10.RDS.5.1	ATF3	Pancreas
Peng_2019_PDAC_scRNAseq_T19_rank4_9_nrun10.RDS.8.6	ATF3	Pancreas
Peng_2019_PDAC_scRNAseq_T20_rank4_9_nrun10.RDS.7.1	ATF3	Pancreas
Peng_2019_PDAC_scRNAseq_T9_rank4_9_nrun10.RDS.6.4	ATF3	Pancreas
Puram_2017_HNSCC_scRNAseq_12_rank4_9_nrun10.RDS.6.5	ATF3	Head & Neck
Puram_2017_HNSCC_scRNAseq_16_rank4_9_nrun10.RDS.6.4	ATF3	Head & Neck
Puram_2017_HNSCC_scRNAseq_17_rank4_9_nrun10.RDS.7.5	ATF3	Head & Neck
Puram_2017_HNSCC_scRNAseq_17_rank4_9_nrun10.RDS.8.2	ATF3	Head & Neck
Puram_2017_HNSCC_scRNAseq_18_rank4_9_nrun10.RDS.4.3	ATF3	Head & Neck
Puram_2017_HNSCC_scRNAseq_25_rank4_9_nrun10.RDS.6.2	ATF3	Head & Neck
Puram_2017_HNSCC_scRNAseq_26_rank4_9_nrun10.RDS.6.4	ATF3	Head & Neck
Puram_2017_HNSCC_scRNAseq_28_rank4_9_nrun10.RDS.6.1	ATF3	Head & Neck
Qian_2020_Breast_scRNAseq_43_rank4_9_nrun10.RDS.8.1	ATF3	Breast
Qian_2020_Breast_scRNAseq_47_rank4_9_nrun10.RDS.5.2	ATF3	Breast
Qian_2020_Breast_scRNAseq_47_rank4_9_nrun10.RDS.6.4	ATF3	Breast
Qian_2020_Breast_scRNAseq_49_rank4_9_nrun10.RDS.9.1	ATF3	Breast
Qian_2020_Breast_scRNAseq_54_rank4_9_nrun10.RDS.4.2	ATF3	Breast
Qian_2020_Breast_scRNAseq_54_rank4_9_nrun10.RDS.8.2	ATF3	Breast
Qian_2020_Lung_scRNAseq_4_rank4_9_nrun10.RDS.6.2	ATF3	Lung
Qian_2020_Ovarian_scRNAseq_11_rank4_9_nrun10.RDS.6.3	ATF3	Ovary
Steele_2020_PDAC_scRNAseq_PDAC_TISSUE_1_rank4_9_nrun10.RDS.4.4	ATF3	Pancreas
Steele_2020_PDAC_scRNAseq_PDAC_TISSUE_13_rank4_9_nrun10.RDS.8.7	ATF3	Pancreas
Steele_2020_PDAC_scRNAseq_PDAC_TISSUE_15_rank4_9_nrun10.RDS.6.2	ATF3	Pancreas
Steele_2020_PDAC_scRNAseq_PDAC_TISSUE_16_rank4_9_nrun10.RDS.4.2	ATF3	Pancreas
Steele_2020_PDAC_scRNAseq_PDAC_TISSUE_3_rank4_9_nrun10.RDS.6.4	ATF3	Pancreas
Steele_2020_PDAC_scRNAseq_PDAC_TISSUE_5_rank4_9_nrun10.RDS.4.1	ATF3	Pancreas
Steele_2020_PDAC_scRNAseq_PDAC_TISSUE_5_rank4_9_nrun10.RDS.6.3	ATF3	Pancreas
Steele_2020_PDAC_scRNAseq_PDAC_TISSUE_9_rank4_9_nrun10.RDS.4.3	ATF3	Pancreas
Sun_2021_HCC_scRNAseq_P03_rank4_9_nrun10.RDS.4.4	ATF3	Liver
Sun_2021_HCC_scRNAseq_P05_rank4_9_nrun10.RDS.4.3	ATF3	Liver
Sun_2021_HCC_scRNAseq_P16_rank4_9_nrun10.RDS.9.2	ATF3	Liver
Unpublished_LSCC_scRNAseq_LS10_rank4_9_nrun10.RDS.4.3	ATF3	Lung
Unpublished_LSCC_scRNAseq_LS10_rank4_9_nrun10.RDS.6.5	ATF3	Lung
Unpublished_LSCC_scRNAseq_LS10_rank4_9_nrun10.RDS.8.7	ATF3	Lung
Unpublished_LSCC_scRNAseq_LS16_rank4_9_nrun10.RDS.9.8	ATF3	Lung
Unpublished_LSCC_scRNAseq_LS26_rank4_9_nrun10.RDS.9.8	ATF3	Lung
Unpublished_LSCC_scRNAseq_LS28_rank4_9_nrun10.RDS.9.2	ATF3	Lung
Unpublished_LSCC_scRNAseq_LS3_rank4_9_nrun10.RDS.9.4	ATF3	Lung
Unpublished_LSCC_scRNAseq_LS33_rank4_9_nrun10.RDS.8.4	ATF3	Lung
Unpublished_LSCC_scRNAseq_LS6_rank4_9_nrun10.RDS.5.1	ATF3	Lung
Unpublished_LSCC_scRNAseq_LS7_rank4_9_nrun10.RDS.9.7	ATF3	Lung
Unpublished_LSCC_scRNAseq_LS9_rank4_9_nrun10.RDS.7.5	ATF3	Lung
Unpublished_OPSCC_scRNAseq_OP12_rank4_9_nrun10.RDS.8.1	ATF3	Head & Neck
Unpublished_OPSCC_scRNAseq_OP13_rank4_9_nrun10.RDS.6.2	ATF3	Head & Neck
Unpublished_OPSCC_scRNAseq_OP16_rank4_9_nrun10.RDS.4.3	ATF3	Head & Neck
Unpublished_OPSCC_scRNAseq_OP20_rank4_9_nrun10.RDS.7.3	ATF3	Head & Neck
Unpublished_OPSCC_scRNAseq_OP33_rank4_9_nrun10.RDS.9.9	ATF3	Head & Neck
Unpublished_OPSCC_scRNAseq_OP34_rank4_9_nrun10.RDS.8.2	ATF3	Head & Neck
Unpublished_OPSCC_scRNAseq_OP5_rank4_9_nrun10.RDS.9.2	ATF3	Head & Neck
Unpublished_OPSCC_scRNAseq_OP6_rank4_9_nrun10.RDS.4.2	ATF3	Head & Neck
Unpublished_OPSCC_scRNAseq_OP8_rank4_9_nrun10.RDS.6.3	ATF3	Head & Neck
Unpublished_OPSCC_scRNAseq_OP9_rank4_9_nrun10.RDS.7.5	ATF3	Head & Neck
Xing_2021_Lung_scRNAseq_NM4C_rank4_9_nrun10.RDS.9.2	ATF3	Lung
Xing_2021_Lung_scRNAseq_NM4E_rank4_9_nrun10.RDS.7.1	ATF3	Lung
Xing_2021_Lung_scRNAseq_NM4M_rank4_9_nrun10.RDS.9.8	ATF3	Lung
Xing_2021_Lung_scRNAseq_SSN05_rank4_9_nrun10.RDS.4.1	ATF3	Lung
Xing_2021_Lung_scRNAseq_SSN05_rank4_9_nrun10.RDS.5.1	ATF3	Lung
Xing_2021_Lung_scRNAseq_SSN05_rank4_9_nrun10.RDS.8.5	ATF3	Lung
Xing_2021_Lung_scRNAseq_SSN10_rank4_9_nrun10.RDS.7.7	ATF3	Lung
Xing_2021_Lung_scRNAseq_SSN12_rank4_9_nrun10.RDS.7.5	ATF3	Lung
Xing_2021_Lung_scRNAseq_SSN12_rank4_9_nrun10.RDS.8.5	ATF3	Lung
Xing_2021_Lung_scRNAseq_SSN21_rank4_9_nrun10.RDS.6.4	ATF3	Lung
Xing_2021_Lung_scRNAseq_SSN22_rank4_9_nrun10.RDS.8.5	ATF3	Lung
Xing_2021_Lung_scRNAseq_SSN24_rank4_9_nrun10.RDS.5.3	ATF3	Lung
Xing_2021_Lung_scRNAseq_SSN25_rank4_9_nrun10.RDS.4.2	ATF3	Lung
Xing_2021_Lung_scRNAseq_SSN27_rank4_9_nrun10.RDS.9.9	ATF3	Lung
Xing_2021_Lung_scRNAseq_SSN28_rank4_9_nrun10.RDS.7.6	ATF3	Lung
Xing_2021_Lung_scRNAseq_SSN29_rank4_9_nrun10.RDS.6.5	ATF3	Lung
Xing_2021_Lung_scRNAseq_SSN30_rank4_9_nrun10.RDS.9.6	ATF3	Lung
Xing_2021_Lung_scRNAseq_SSN31_rank4_9_nrun10.RDS.5.5	ATF3	Lung
Xing_2021_Lung_scRNAseq_SSN31_rank4_9_nrun10.RDS.8.6	ATF3	Lung
Xing_2021_Lung_scRNAseq_SSN33_rank4_9_nrun10.RDS.7.5	ATF3	Lung
Yao_2020_ESCC_mouse_scRNAseq_26_rank4_9_nrun10.RDS.8.6	ATF3	Esophagus
Yue_2020_PDAC_scRNAseq_85948_rank4_9_nrun10.RDS.8.5	ATF3	Pancreas
Yue_2020_PDAC_scRNAseq_87235_rank4_9_nrun10.RDS.9.8	ATF3	Pancreas
Yue_2020_PDAC_scRNAseq_94930_rank4_9_nrun10.RDS.4.4	ATF3	Pancreas
Zhang_2021_RCC_scRNAseq_SI_18854_rank4_9_nrun10.RDS.6.3	ATF3	Kidney
Zhang_2021_RCC_scRNAseq_SI_21561_rank4_9_nrun10.RDS.4.3	ATF3	Kidney
Zhang_2021_RCC_scRNAseq_SI_22368_rank4_9_nrun10.RDS.6.5	ATF3	Kidney
Zhang_2021_RCC_scRNAseq_SI_22604_rank4_9_nrun10.RDS.7.7	ATF3	Kidney
Zhang_2021_RCC_scRNAseq_SI_23843_rank4_9_nrun10.RDS.7.5	ATF3	Kidney
Bi_2021_RCC_scRNAseq_P76_rank4_9_nrun10.RDS.7.2	ATF4	Kidney
Bi_2021_RCC_scRNAseq_P90_rank4_9_nrun10.RDS.6.1	ATF4	Kidney
Ireland_2020_SCLC_scRNAseq_Day21_rank4_9_nrun10.RDS.7.7	ATF4	Lung
Karaayvas_2018_Breast_scRNAseq_39_rank4_9_nrun10.RDS.5.4	ATF4	Breast
Karaayvas_2018_Breast_scRNAseq_81_rank4_9_nrun10.RDS.8.3	ATF4	Breast
Kinker_2020_CCLE_scRNAseq_HCC56_LARGE_INTESTINE_rank4_9_nrun10.RDS.5.5	ATF4	Colorectum
Kinker_2020_CCLE_scRNAseq_HUPT3_PANCREAS_rank4_9_nrun10.RDS.4.1	ATF4	Pancreas
Kinker_2020_CCLE_scRNAseq_SNU1077_ENDOMETRIUM_rank4_9_nrun10.RDS.5.4	ATF4	Uterus
Kinker_2020_CCLE_scRNAseq_SNU46_UPPER_AERODIGESTIVE_TRACT_rank4_9_nrun10.RDS.6.1	ATF4	Head & Neck
Kinker_2020_CCLE_scRNAseq_VMCUB1_URINARY_TRACT_rank4_9_nrun10.RDS.5.5	ATF4	Urinary tract
Ligorio_2019_PDAC_cell_line_scRNAseq_10%_PDAC_rank4_9_nrun10.RDS.4.2	ATF4	Pancreas
Ligorio_2019_PDAC_cell_line_scRNAseq_100%_PDAC_rank4_9_nrun10.RDS.9.9	ATF4	Pancreas
Lin_2020_PDAC_scRNAseq_MET03_rank4_9_nrun10.RDS.7.7	ATF4	Pancreas
Lin_2020_PDAC_scRNAseq_MET04_rank4_9_nrun10.RDS.8.5	ATF4	Pancreas
Lin_2020_PDAC_scRNAseq_MET05_rank4_9_nrun10.RDS.7.4	ATF4	Pancreas
Ma_2019_Liver_scRNAseq_H65_rank4_9_nrun10.RDS.8.7	ATF4	Liver
Massalha_2020_LiverMets_scRNAseq_p1_CholangioCarcinoma_Met_rank4_9_nrun10.RDS.6.1	ATF4	Liver
Miyamoto_2015_Prostate_CTC_scRNAseq_rank4_9_nrun10.RDS.6.3	ATF4	Prostate
Moncada_2020_PDAC_scRNAseq_PDAC_A_rank4_9_nrun10.RDS.8.1	ATF4	Pancreas
Nath_2021_Ovarian_scRNAseq_P19_10X_rank4_9_nrun10.RDS.6.1	ATF4	Ovary
Nath_2021_Ovarian_scRNAseq_P20_10X_rank4_9_nrun10.RDS.4.2	ATF4	Ovary
Obradovic_2021_RCC_scRNAseq_Patient3_rank4_9_nrun10.RDS.5.4	ATF4	Kidney
Pal_2021_Breast_scRNAseq_ER_positive_LN_0167_rank4_9_nrun10.RDS.6.4	ATF4	Breast
Pal_2021_Breast_scRNAseq_HER2_0331_rank4_9_nrun10.RDS.6.2	ATF4	Breast
Pal_2021_Breast_scRNAseq_Triple_negative_0135_rank4_9_nrun10.RDS.7.3	ATF4	Breast
Peng_2019_PDAC_scRNAseq_T11_rank4_9_nrun10.RDS.5.1	ATF4	Pancreas
Puram_2017_HNSCC_scRNAseq_6_rank4_9_nrun10.RDS.8.1	ATF4	Head & Neck
Qian_2020_Ovarian_scRNAseq_11_rank4_9_nrun10.RDS.7.7	ATF4	Ovary
Qian_2020_Ovarian_scRNAseq_14_rank4_9_nrun10.RDS.7.7	ATF4	Ovary
Steele_2020_PDAC_scRNAseq_PDAC_TISSUE_11B_rank4_9_nrun10.RDS.8.5	ATF4	Pancreas
Xing_2021_Lung_scRNAseq_SSN22_rank4_9_nrun10.RDS.8.5	ATF4	Lung
Yue_2020_PDAC_scRNAseq_87235_rank4_9_nrun10.RDS.8.6	ATF4	Pancreas
Yue_2020_PDAC_scRNAseq_96460_rank4_9_nrun10.RDS.9.8	ATF4	Pancreas
Zhang_2021_RCC_scRNAseq_SI_21561_rank4_9_nrun10.RDS.8.1	ATF4	Kidney
Zhang_2021_RCC_scRNAseq_SI_22368_rank4_9_nrun10.RDS.6.5	ATF4	Kidney
Chen_2020_NasopharyngealCarcinoma_scRNAseq_P06_rank4_9_nrun10.RDS.6.3	ATF5	Nasopharynx
Chen_2020_NasopharyngealCarcinoma_scRNAseq_P14_rank4_9_nrun10.RDS.6.4	ATF5	Nasopharynx
Gao_2021_Breast_and_ATC_scRNAseq_ATC5_rank4_9_nrun10.RDS.4.3	ATF5	Breast
Gao_2021_Breast_and_ATC_scRNAseq_ATC5_rank4_9_nrun10.RDS.8.2	ATF5	Breast
Ireland_2020_SCLC_scRNAseq_Day21_rank4_9_nrun10.RDS.7.7	ATF5	Lung
Ma_2019_Liver_scRNAseq_H65_rank4_9_nrun10.RDS.4.2	ATF5	Liver
Nath_2021_Ovarian_scRNAseq_P12_10X_rank4_9_nrun10.RDS.9.7	ATF5	Ovary
Nath_2021_Ovarian_scRNAseq_P16_10X_rank4_9_nrun10.RDS.9.9	ATF5	Ovary
Pal_2021_Breast_scRNAseq_Triple_negative_0126_rank4_9_nrun10.RDS.7.5	ATF5	Breast
Qian_2020_Ovarian_scRNAseq_11_rank4_9_nrun10.RDS.7.7	ATF5	Ovary
Sun_2021_HCC_scRNAseq_P05_rank4_9_nrun10.RDS.6.4	ATF5	Liver
Unpublished_OPSCC_scRNAseq_OP14_rank4_9_nrun10.RDS.8.3	ATF5	Head & Neck
Kim_2020_Lung_scRNAseq_P1006_rank4_9_nrun10.RDS.9.7	ATF6B	Lung
Kinker_2020_CCLE_scRNAseq_SNU423_LIVER_rank4_9_nrun10.RDS.6.5	ATF6B	Liver
Nath_2021_Ovarian_scRNAseq_P23_10X_rank4_9_nrun10.RDS.7.4	ATF6B	Ovary
Pal_2021_Breast_scRNAseq_PR_positive_0319_rank4_9_nrun10.RDS.5.3	ATF6B	Breast
Peng_2019_PDAC_scRNAseq_T20_rank4_9_nrun10.RDS.6.2	ATF6B	Pancreas
Gao_2021_Breast_and_ATC_scRNAseq_ATC2_rank4_9_nrun10.RDS.4.3	ATF7IP	Breast
Nath_2021_Ovarian_scRNAseq_P05_10X_rank4_9_nrun10.RDS.8.7	ATF7IP	Ovary
Gao_2021_Breast_and_ATC_scRNAseq_ATC5_rank4_9_nrun10.RDS.8.4	ATF7IP2	Breast
Kinker_2020_CCLE_scRNAseq_SCC25_UPPER_AERODIGESTIVE_TRACT_rank4_9_nrun10.RDS.7.2	ATF7IP2	Head & Neck
Sun_2021_HCC_scRNAseq_P18_rank4_9_nrun10.RDS.4.3	ATF7IP2	Liver
Gao_2021_Breast_and_ATC_scRNAseq_ATC4_rank4_9_nrun10.RDS.9.1	ATG101	Breast
Ireland_2020_SCLC_scRNAseq_Day14_rank4_9_nrun10.RDS.7.5	ATG101	Lung
Ma_2019_Liver_scRNAseq_H65_rank4_9_nrun10.RDS.8.7	ATG101	Liver
Nath_2021_Ovarian_scRNAseq_P11_10X_rank4_9_nrun10.RDS.7.4	ATG101	Ovary
Peng_2019_PDAC_scRNAseq_T11_rank4_9_nrun10.RDS.5.1	ATG101	Pancreas
Peng_2019_PDAC_scRNAseq_T16_rank4_9_nrun10.RDS.5.3	ATG101	Pancreas
Kinker_2020_CCLE_scRNAseq_HUH28_BILIARY_TRACT_rank4_9_nrun10.RDS.7.6	ATG13	Biliary tract
Kinker_2020_CCLE_scRNAseq_NCIH1568_LUNG_rank4_9_nrun10.RDS.9.7	ATG13	Lung
Lee_2020_CRC_SMC_scRNAseq_SMC23_rank4_9_nrun10.RDS.6.5	ATG2A	Colorectum
Lin_2020_PDAC_scRNAseq_P07_rank4_9_nrun10.RDS.8.6	ATG2A	Pancreas
Lin_2020_PDAC_scRNAseq_P08_rank4_9_nrun10.RDS.4.1	ATG2A	Pancreas
Lin_2020_PDAC_scRNAseq_P09_rank4_9_nrun10.RDS.9.7	ATG2A	Pancreas
Steele_2020_PDAC_scRNAseq_PDAC_TISSUE_8_rank4_9_nrun10.RDS.7.3	ATG2A	Pancreas
Kinker_2020_CCLE_scRNAseq_RT4_URINARY_TRACT_rank4_9_nrun10.RDS.8.2	ATG3	Urinary tract
Qian_2020_Breast_scRNAseq_43_rank4_9_nrun10.RDS.9.5	ATG3	Breast
Lin_2020_PDAC_scRNAseq_P07_rank4_9_nrun10.RDS.8.2	ATG4B	Pancreas
Maynard_2020_lungcancer_scRNAseq_LT_S51_rank4_9_nrun10.RDS.7.2	ATG4B	Lung
Qian_2020_Breast_scRNAseq_42_rank4_9_nrun10.RDS.4.1	ATG4B	Breast
Kinker_2020_CCLE_scRNAseq_NCIH747_LARGE_INTESTINE_rank4_9_nrun10.RDS.6.2	ATG4D	Colorectum
Kinker_2020_CCLE_scRNAseq_SQ1_LUNG_rank4_9_nrun10.RDS.7.2	ATG4D	Lung
Karaayvas_2018_Breast_scRNAseq_81_rank4_9_nrun10.RDS.7.6	ATG5	Breast
Kinker_2020_CCLE_scRNAseq_JHH6_LIVER_rank4_9_nrun10.RDS.5.4	ATG5	Liver
Lin_2020_PDAC_scRNAseq_MET04_rank4_9_nrun10.RDS.8.8	ATG5	Pancreas
Lin_2020_PDAC_scRNAseq_P09_rank4_9_nrun10.RDS.9.6	ATHL1	Pancreas
Steele_2020_PDAC_scRNAseq_PDAC_TISSUE_11B_rank4_9_nrun10.RDS.6.1	ATHL1	Pancreas
Steele_2020_PDAC_scRNAseq_PDAC_TISSUE_13_rank4_9_nrun10.RDS.7.6	ATHL1	Pancreas
Steele_2020_PDAC_scRNAseq_PDAC_TISSUE_15_rank4_9_nrun10.RDS.7.4	ATHL1	Pancreas
Steele_2020_PDAC_scRNAseq_PDAC_TISSUE_16_rank4_9_nrun10.RDS.7.7	ATHL1	Pancreas
Steele_2020_PDAC_scRNAseq_PDAC_TISSUE_6_rank4_9_nrun10.RDS.7.4	ATHL1	Pancreas
Xing_2021_Lung_scRNAseq_NM3C_rank4_9_nrun10.RDS.6.3	ATHL1	Lung
Xing_2021_Lung_scRNAseq_NM3M_rank4_9_nrun10.RDS.5.3	ATHL1	Lung
Zhang_2021_RCC_scRNAseq_SI_19703_rank4_9_nrun10.RDS.7.3	ATHL1	Kidney
Zhang_2021_RCC_scRNAseq_SI_22604_rank4_9_nrun10.RDS.9.4	ATHL1	Kidney
Chen_2020_NasopharyngealCarcinoma_scRNAseq_P11_rank4_9_nrun10.RDS.8.8	ATIC	Nasopharynx
Gao_2021_Breast_and_ATC_scRNAseq_ATC1_rank4_9_nrun10.RDS.8.7	ATIC	Breast
Ireland_2020_SCLC_scRNAseq_Day4_rep2_rank4_9_nrun10.RDS.7.2	ATIC	Lung
Kinker_2020_CCLE_scRNAseq_BICR31_UPPER_AERODIGESTIVE_TRACT_rank4_9_nrun10.RDS.7.3	ATIC	Head & Neck
Kinker_2020_CCLE_scRNAseq_CALU6_LUNG_rank4_9_nrun10.RDS.9.5	ATIC	Lung
Kinker_2020_CCLE_scRNAseq_CAOV3_OVARY_rank4_9_nrun10.RDS.8.1	ATIC	Ovary
Kinker_2020_CCLE_scRNAseq_CCK81_LARGE_INTESTINE_rank4_9_nrun10.RDS.9.3	ATIC	Colorectum
Kinker_2020_CCLE_scRNAseq_COLO680N_OESOPHAGUS_rank4_9_nrun10.RDS.4.1	ATIC	Esophagus
Kinker_2020_CCLE_scRNAseq_HEC251_ENDOMETRIUM_rank4_9_nrun10.RDS.9.3	ATIC	Uterus
Kinker_2020_CCLE_scRNAseq_HEC59_ENDOMETRIUM_rank4_9_nrun10.RDS.8.3	ATIC	Uterus
Kinker_2020_CCLE_scRNAseq_HUH6_LIVER_rank4_9_nrun10.RDS.5.2	ATIC	Liver
Kinker_2020_CCLE_scRNAseq_JHU029_UPPER_AERODIGESTIVE_TRACT_rank4_9_nrun10.RDS.8.2	ATIC	Head & Neck
Kinker_2020_CCLE_scRNAseq_LMSU_STOMACH_rank4_9_nrun10.RDS.5.3	ATIC	Stomach
Kinker_2020_CCLE_scRNAseq_MKN45_STOMACH_rank4_9_nrun10.RDS.4.3	ATIC	Stomach
Kinker_2020_CCLE_scRNAseq_NCIH1944_LUNG_rank4_9_nrun10.RDS.6.2	ATIC	Lung
Kinker_2020_CCLE_scRNAseq_NCIH2073_LUNG_rank4_9_nrun10.RDS.7.6	ATIC	Lung
Kinker_2020_CCLE_scRNAseq_NCIH226_LUNG_rank4_9_nrun10.RDS.8.5	ATIC	Lung
Kinker_2020_CCLE_scRNAseq_NCIH2444_LUNG_rank4_9_nrun10.RDS.9.7	ATIC	Lung
Kinker_2020_CCLE_scRNAseq_NCIH292_LUNG_rank4_9_nrun10.RDS.7.7	ATIC	Lung
Kinker_2020_CCLE_scRNAseq_OVTOKO_OVARY_rank4_9_nrun10.RDS.5.5	ATIC	Ovary
Kinker_2020_CCLE_scRNAseq_PANC0203_PANCREAS_rank4_9_nrun10.RDS.5.3	ATIC	Pancreas
Kinker_2020_CCLE_scRNAseq_RT4_URINARY_TRACT_rank4_9_nrun10.RDS.4.4	ATIC	Urinary tract
Kinker_2020_CCLE_scRNAseq_SU8686_PANCREAS_rank4_9_nrun10.RDS.5.5	ATIC	Pancreas
Kinker_2020_CCLE_scRNAseq_SW1271_LUNG_rank4_9_nrun10.RDS.5.3	ATIC	Lung
Kinker_2020_CCLE_scRNAseq_WM88_SKIN_rank4_9_nrun10.RDS.9.2	ATIC	Skin
Lee_2020_CRC_SMC_scRNAseq_SMC09_rank4_9_nrun10.RDS.6.5	ATIC	Colorectum
Lee_2020_CRC_SMC_scRNAseq_SMC21_rank4_9_nrun10.RDS.4.2	ATIC	Colorectum
Lin_2020_PDAC_scRNAseq_MET02_rank4_9_nrun10.RDS.8.2	ATIC	Pancreas
Peng_2019_PDAC_scRNAseq_T17_rank4_9_nrun10.RDS.5.4	ATIC	Pancreas
Peng_2019_PDAC_scRNAseq_T20_rank4_9_nrun10.RDS.8.8	ATIC	Pancreas
Unpublished_LSCC_scRNAseq_LS8_rank4_9_nrun10.RDS.7.1	ATIC	Lung
Yue_2020_PDAC_scRNAseq_87235_rank4_9_nrun10.RDS.7.4	ATIC	Pancreas
Yue_2020_PDAC_scRNAseq_95373_rank4_9_nrun10.RDS.7.4	ATIC	Pancreas
Zhang_2021_RCC_scRNAseq_SI_18855_rank4_9_nrun10.RDS.5.1	ATIC	Kidney
Moncada_2020_PDAC_scRNAseq_PDAC_A_rank4_9_nrun10.RDS.5.4	ATL2	Pancreas
Qian_2020_Breast_scRNAseq_43_rank4_9_nrun10.RDS.5.5	ATL2	Breast
Kim_2020_Lung_scRNAseq_P0034_rank4_9_nrun10.RDS.9.4	ATL3	Lung
Yue_2020_PDAC_scRNAseq_91706_rank4_9_nrun10.RDS.8.5	ATL3	Pancreas
Gao_2021_Breast_and_ATC_scRNAseq_ATC3_rank4_9_nrun10.RDS.7.2	ATM	Breast
Kinker_2020_CCLE_scRNAseq_NCIH292_LUNG_rank4_9_nrun10.RDS.9.5	ATM	Lung
Lin_2020_PDAC_scRNAseq_P08_rank4_9_nrun10.RDS.9.9	ATM	Pancreas
Steele_2020_PDAC_scRNAseq_PDAC_TISSUE_2_rank4_9_nrun10.RDS.7.1	ATM	Pancreas
Steele_2020_PDAC_scRNAseq_PDAC_TISSUE_6_rank4_9_nrun10.RDS.7.4	ATM	Pancreas
Xing_2021_Lung_scRNAseq_NM6E_rank4_9_nrun10.RDS.6.4	ATM	Lung
Xing_2021_Lung_scRNAseq_SSN19_rank4_9_nrun10.RDS.6.2	ATM	Lung
Peng_2019_PDAC_scRNAseq_T2_rank4_9_nrun10.RDS.8.5	ATN1	Pancreas
Unpublished_OPSCC_scRNAseq_OP9_rank4_9_nrun10.RDS.8.5	ATN1	Head & Neck
Xing_2021_Lung_scRNAseq_NM3M_rank4_9_nrun10.RDS.6.6	ATN1	Lung
Bi_2021_RCC_scRNAseq_P906_rank4_9_nrun10.RDS.9.5	ATOX1	Kidney
Bi_2021_RCC_scRNAseq_P916_rank4_9_nrun10.RDS.5.1	ATOX1	Kidney
Chen_2021_Prostate_scRNAseq_2_rank4_9_nrun10.RDS.6.4	ATOX1	Prostate
Chen_2021_Prostate_scRNAseq_6_rank4_9_nrun10.RDS.8.1	ATOX1	Prostate
Lin_2020_PDAC_scRNAseq_MET05_rank4_9_nrun10.RDS.9.8	ATOX1	Pancreas
Lin_2020_PDAC_scRNAseq_P05_rank4_9_nrun10.RDS.6.6	ATOX1	Pancreas
Ma_2019_Liver_scRNAseq_C66_rank4_9_nrun10.RDS.4.4	ATOX1	Liver
Maynard_2020_lungcancer_scRNAseq_LT_S53_rank4_9_nrun10.RDS.6.4	ATOX1	Lung
Nath_2021_Ovarian_scRNAseq_P04_10X_rank4_9_nrun10.RDS.5.1	ATOX1	Ovary
Pal_2021_Breast_scRNAseq_PR_positive_0319_rank4_9_nrun10.RDS.8.3	ATOX1	Breast
Pal_2021_Breast_scRNAseq_Triple_negative_BRCA1_0554_rank4_9_nrun10.RDS.8.7	ATOX1	Breast
Qian_2020_Lung_scRNAseq_4_rank4_9_nrun10.RDS.5.5	ATOX1	Lung
Xing_2021_Lung_scRNAseq_NM4M_rank4_9_nrun10.RDS.5.1	ATOX1	Lung
Zhang_2021_RCC_scRNAseq_SI_21561_rank4_9_nrun10.RDS.8.4	ATOX1	Kidney
Lee_2020_CRC_SMC_scRNAseq_SMC23_rank4_9_nrun10.RDS.6.5	ATP10B	Colorectum
Lin_2020_PDAC_scRNAseq_P07_rank4_9_nrun10.RDS.6.3	ATP10B	Pancreas
Peng_2019_PDAC_scRNAseq_T20_rank4_9_nrun10.RDS.6.2	ATP10B	Pancreas
Peng_2019_PDAC_scRNAseq_T21_rank4_9_nrun10.RDS.6.4	ATP10B	Pancreas
Peng_2019_PDAC_scRNAseq_T22_rank4_9_nrun10.RDS.7.6	ATP10B	Pancreas
Peng_2019_PDAC_scRNAseq_T6_rank4_9_nrun10.RDS.6.6	ATP10B	Pancreas
Peng_2019_PDAC_scRNAseq_T8_rank4_9_nrun10.RDS.6.6	ATP10B	Pancreas
Steele_2020_PDAC_scRNAseq_PDAC_TISSUE_3_rank4_9_nrun10.RDS.5.4	ATP10B	Pancreas
Steele_2020_PDAC_scRNAseq_PDAC_TISSUE_5_rank4_9_nrun10.RDS.7.3	ATP10B	Pancreas
Steele_2020_PDAC_scRNAseq_PDAC_TISSUE_7_rank4_9_nrun10.RDS.4.3	ATP10B	Pancreas
Yue_2020_PDAC_scRNAseq_87784_rank4_9_nrun10.RDS.5.4	ATP10B	Pancreas
Yue_2020_PDAC_scRNAseq_91412_rank4_9_nrun10.RDS.6.4	ATP10B	Pancreas
Dost_2020_lungcancer_scRNAseq_case_2_rank4_9_nrun10.RDS.4.1	ATP11A	Lung
Kim_2020_Lung_scRNAseq_P0008_rank4_9_nrun10.RDS.6.3	ATP11A	Lung
Kim_2020_Lung_scRNAseq_P0018_rank4_9_nrun10.RDS.7.5	ATP11A	Lung
Kim_2020_Lung_scRNAseq_P0019_rank4_9_nrun10.RDS.5.1	ATP11A	Lung
Kim_2020_Lung_scRNAseq_P0030_rank4_9_nrun10.RDS.8.8	ATP11A	Lung
Laughney_2020_Lung_scRNAseq_RU666_SPINEMET_4NS_TR_rank4_9_nrun10.RDS.7.6	ATP11A	Lung
Laughney_2020_Lung_scRNAseq_RU676_TUMOR_1AS_UTR_rank4_9_nrun10.RDS.7.6	ATP11A	Lung
Nath_2021_Ovarian_scRNAseq_P14_10X_rank4_9_nrun10.RDS.7.1	ATP11A	Ovary
Obradovic_2021_RCC_scRNAseq_Patient4_rank4_9_nrun10.RDS.4.2	ATP11A	Kidney
Pal_2021_Breast_scRNAseq_ER_positive_0167_rank4_9_nrun10.RDS.8.7	ATP11A	Breast
Xing_2021_Lung_scRNAseq_SSN12_rank4_9_nrun10.RDS.8.3	ATP11A	Lung
Xing_2021_Lung_scRNAseq_SSN24_rank4_9_nrun10.RDS.9.2	ATP11A	Lung
Xing_2021_Lung_scRNAseq_SSN29_rank4_9_nrun10.RDS.4.1	ATP11A	Lung
Kinker_2020_CCLE_scRNAseq_HEC108_ENDOMETRIUM_rank4_9_nrun10.RDS.7.5	ATP13A2	Uterus
Kinker_2020_CCLE_scRNAseq_LS180_LARGE_INTESTINE_rank4_9_nrun10.RDS.9.3	ATP13A2	Colorectum
Kinker_2020_CCLE_scRNAseq_NCIH2347_LUNG_rank4_9_nrun10.RDS.9.7	ATP13A2	Lung
Kinker_2020_CCLE_scRNAseq_RERFLCAD1_LUNG_rank4_9_nrun10.RDS.7.5	ATP13A2	Lung
Kinker_2020_CCLE_scRNAseq_8305C_THYROID_rank4_9_nrun10.RDS.9.5	ATP13A3	Thyroid
Kinker_2020_CCLE_scRNAseq_ASPC1_PANCREAS_rank4_9_nrun10.RDS.7.1	ATP13A3	Pancreas
Kinker_2020_CCLE_scRNAseq_HT55_LARGE_INTESTINE_rank4_9_nrun10.RDS.6.3	ATP13A3	Colorectum
Nath_2021_Ovarian_scRNAseq_P21_10X_rank4_9_nrun10.RDS.7.7	ATP13A3	Ovary
Obradovic_2021_RCC_scRNAseq_Patient3_rank4_9_nrun10.RDS.9.9	ATP13A3	Kidney
Obradovic_2021_RCC_scRNAseq_Patient4_rank4_9_nrun10.RDS.4.2	ATP13A3	Kidney
Obradovic_2021_RCC_scRNAseq_Patient7_rank4_9_nrun10.RDS.8.7	ATP13A3	Kidney
Olalekan_2021_Ovarian_scRNAseq_omentum6885_rank4_9_nrun10.RDS.8.2	ATP13A3	Ovary
Pal_2021_Breast_scRNAseq_HER2_0161_rank4_9_nrun10.RDS.8.7	ATP13A3	Breast
Unpublished_LSCC_scRNAseq_LS23_rank4_9_nrun10.RDS.6.1	ATP13A3	Lung
Unpublished_LSCC_scRNAseq_LS28_rank4_9_nrun10.RDS.5.3	ATP13A3	Lung
Xing_2021_Lung_scRNAseq_NM3C_rank4_9_nrun10.RDS.6.3	ATP13A3	Lung
Yao_2020_ESCC_mouse_scRNAseq_26_rank4_9_nrun10.RDS.6.5	ATP13A3	Esophagus
Zhang_2021_RCC_scRNAseq_SI_18854_rank4_9_nrun10.RDS.5.1	ATP13A3	Kidney
Zhang_2021_RCC_scRNAseq_SI_19703_rank4_9_nrun10.RDS.7.3	ATP13A3	Kidney
Chen_2020_NasopharyngealCarcinoma_scRNAseq_P03_rank4_9_nrun10.RDS.8.6	ATP1A1	Nasopharynx
Chen_2020_NasopharyngealCarcinoma_scRNAseq_P11_rank4_9_nrun10.RDS.7.1	ATP1A1	Nasopharynx
Chen_2020_NasopharyngealCarcinoma_scRNAseq_P14_rank4_9_nrun10.RDS.4.4	ATP1A1	Nasopharynx
Gao_2021_Breast_and_ATC_scRNAseq_ATC1_rank4_9_nrun10.RDS.6.6	ATP1A1	Breast
Kinker_2020_CCLE_scRNAseq_NCIH1299_LUNG_rank4_9_nrun10.RDS.7.2	ATP1A1	Lung
Laughney_2020_Lung_scRNAseq_RU255B_BRAINMET_4S_TR_rank4_9_nrun10.RDS.5.4	ATP1A1	Lung
Laughney_2020_Lung_scRNAseq_RU679_TUMOR_2AS_TR_rank4_9_nrun10.RDS.6.5	ATP1A1	Lung
Lee_2020_CRC_SMC_scRNAseq_SMC01_rank4_9_nrun10.RDS.8.5	ATP1A1	Colorectum
Lin_2020_PDAC_scRNAseq_MET01_rank4_9_nrun10.RDS.6.1	ATP1A1	Pancreas
Lin_2020_PDAC_scRNAseq_MET04_rank4_9_nrun10.RDS.4.3	ATP1A1	Pancreas
Pal_2021_Breast_scRNAseq_ER_positive_0029_9C_rank4_9_nrun10.RDS.4.4	ATP1A1	Breast
Puram_2017_HNSCC_scRNAseq_18_rank4_9_nrun10.RDS.4.3	ATP1A1	Head & Neck
Qian_2020_Lung_scRNAseq_1_rank4_9_nrun10.RDS.6.6	ATP1A1	Lung
Qian_2020_Lung_scRNAseq_7_rank4_9_nrun10.RDS.7.1	ATP1A1	Lung
Qian_2020_Ovarian_scRNAseq_12_rank4_9_nrun10.RDS.9.9	ATP1A1	Ovary
Qian_2020_Ovarian_scRNAseq_14_rank4_9_nrun10.RDS.8.2	ATP1A1	Ovary
Unpublished_LSCC_scRNAseq_LS12_rank4_9_nrun10.RDS.5.2	ATP1A1	Lung
Unpublished_LSCC_scRNAseq_LS22_rank4_9_nrun10.RDS.5.2	ATP1A1	Lung
Unpublished_LSCC_scRNAseq_LS26_rank4_9_nrun10.RDS.6.6	ATP1A1	Lung
Unpublished_OPSCC_scRNAseq_OP4_rank4_9_nrun10.RDS.8.8	ATP1A1	Head & Neck
Xing_2021_Lung_scRNAseq_SSN31_rank4_9_nrun10.RDS.5.3	ATP1A1	Lung
Yue_2020_PDAC_scRNAseq_87784_rank4_9_nrun10.RDS.7.7	ATP1A1	Pancreas
Zhang_2021_RCC_scRNAseq_SI_23843_rank4_9_nrun10.RDS.7.6	ATP1A1	Kidney
Bi_2021_RCC_scRNAseq_P90_rank4_9_nrun10.RDS.5.4	ATP1B1	Kidney
Bi_2021_RCC_scRNAseq_P906_rank4_9_nrun10.RDS.4.3	ATP1B1	Kidney
Chen_2020_NasopharyngealCarcinoma_scRNAseq_P07_rank4_9_nrun10.RDS.5.4	ATP1B1	Nasopharynx
Chen_2020_NasopharyngealCarcinoma_scRNAseq_P11_rank4_9_nrun10.RDS.9.7	ATP1B1	Nasopharynx
Chen_2020_NasopharyngealCarcinoma_scRNAseq_P14_rank4_9_nrun10.RDS.4.4	ATP1B1	Nasopharynx
Chen_2021_Prostate_scRNAseq_11_rank4_9_nrun10.RDS.7.4	ATP1B1	Prostate
Chen_2021_Prostate_scRNAseq_13_rank4_9_nrun10.RDS.8.3	ATP1B1	Prostate
Chen_2021_Prostate_scRNAseq_3_rank4_9_nrun10.RDS.8.1	ATP1B1	Prostate
Chen_2021_Prostate_scRNAseq_5_rank4_9_nrun10.RDS.4.1	ATP1B1	Prostate
Gao_2021_Breast_and_ATC_scRNAseq_TNBC2_rank4_9_nrun10.RDS.5.2	ATP1B1	Breast
Gao_2021_Breast_and_ATC_scRNAseq_TNBC4_rank4_9_nrun10.RDS.4.1	ATP1B1	Breast
Ireland_2020_SCLC_scRNAseq_Day14_rank4_9_nrun10.RDS.6.6	ATP1B1	Lung
Ireland_2020_SCLC_scRNAseq_Day4_rep1_rank4_9_nrun10.RDS.7.7	ATP1B1	Lung
Ireland_2020_SCLC_scRNAseq_Day4_rep2_rank4_9_nrun10.RDS.6.3	ATP1B1	Lung
Ireland_2020_SCLC_scRNAseq_Day7_rank4_9_nrun10.RDS.5.2	ATP1B1	Lung
Ireland_2020_SCLC_scRNAseq_HumanMetastasis_rank4_9_nrun10.RDS.7.6	ATP1B1	Lung
Ji_2020_SkinSCC_scRNAseq_P10_rank4_9_nrun10.RDS.9.6	ATP1B1	Skin
Ji_2020_SkinSCC_scRNAseq_P5_rank4_9_nrun10.RDS.4.2	ATP1B1	Skin
Ji_2020_SkinSCC_scRNAseq_P9_rank4_9_nrun10.RDS.6.1	ATP1B1	Skin
Kim_2020_Lung_scRNAseq_P1006_rank4_9_nrun10.RDS.8.2	ATP1B1	Lung
Kim_2020_Lung_scRNAseq_P1028_rank4_9_nrun10.RDS.7.6	ATP1B1	Lung
Kinker_2020_CCLE_scRNAseq_ABC1_LUNG_rank4_9_nrun10.RDS.6.5	ATP1B1	Lung
Kinker_2020_CCLE_scRNAseq_ASPC1_PANCREAS_rank4_9_nrun10.RDS.7.1	ATP1B1	Pancreas
Kinker_2020_CCLE_scRNAseq_BT474_BREAST_rank4_9_nrun10.RDS.9.4	ATP1B1	Breast
Kinker_2020_CCLE_scRNAseq_CALU6_LUNG_rank4_9_nrun10.RDS.8.2	ATP1B1	Lung
Kinker_2020_CCLE_scRNAseq_CAMA1_BREAST_rank4_9_nrun10.RDS.8.5	ATP1B1	Breast
Kinker_2020_CCLE_scRNAseq_COLO741_SKIN_rank4_9_nrun10.RDS.4.3	ATP1B1	Skin
Kinker_2020_CCLE_scRNAseq_COLO792_SKIN_rank4_9_nrun10.RDS.8.6	ATP1B1	Skin
Kinker_2020_CCLE_scRNAseq_EBC1_LUNG_rank4_9_nrun10.RDS.4.1	ATP1B1	Lung
Kinker_2020_CCLE_scRNAseq_EFM192A_BREAST_rank4_9_nrun10.RDS.6.2	ATP1B1	Breast
Kinker_2020_CCLE_scRNAseq_HCC366_LUNG_rank4_9_nrun10.RDS.7.3	ATP1B1	Lung
Kinker_2020_CCLE_scRNAseq_HEC251_ENDOMETRIUM_rank4_9_nrun10.RDS.4.1	ATP1B1	Uterus
Kinker_2020_CCLE_scRNAseq_HT1197_URINARY_TRACT_rank4_9_nrun10.RDS.4.3	ATP1B1	Urinary tract
Kinker_2020_CCLE_scRNAseq_HT55_LARGE_INTESTINE_rank4_9_nrun10.RDS.6.3	ATP1B1	Colorectum
Kinker_2020_CCLE_scRNAseq_KMRC3_KIDNEY_rank4_9_nrun10.RDS.7.1	ATP1B1	Kidney
Kinker_2020_CCLE_scRNAseq_KYSE520_OESOPHAGUS_rank4_9_nrun10.RDS.8.4	ATP1B1	Esophagus
Kinker_2020_CCLE_scRNAseq_MDAMB436_BREAST_rank4_9_nrun10.RDS.9.4	ATP1B1	Breast
Kinker_2020_CCLE_scRNAseq_MSTO211H_PLEURA_rank4_9_nrun10.RDS.5.5	ATP1B1	Pleura
Kinker_2020_CCLE_scRNAseq_NCIH1373_LUNG_rank4_9_nrun10.RDS.6.3	ATP1B1	Lung
Kinker_2020_CCLE_scRNAseq_NCIH1568_LUNG_rank4_9_nrun10.RDS.7.7	ATP1B1	Lung
Kinker_2020_CCLE_scRNAseq_NCIH1944_LUNG_rank4_9_nrun10.RDS.4.2	ATP1B1	Lung
Kinker_2020_CCLE_scRNAseq_NCIH2110_LUNG_rank4_9_nrun10.RDS.8.5	ATP1B1	Lung
Kinker_2020_CCLE_scRNAseq_NCIH2228_LUNG_rank4_9_nrun10.RDS.7.6	ATP1B1	Lung
Kinker_2020_CCLE_scRNAseq_NCIH292_LUNG_rank4_9_nrun10.RDS.7.5	ATP1B1	Lung
Kinker_2020_CCLE_scRNAseq_OVSAHO_OVARY_rank4_9_nrun10.RDS.8.3	ATP1B1	Ovary
Kinker_2020_CCLE_scRNAseq_OVSAHO_OVARY_rank4_9_nrun10.RDS.8.6	ATP1B1	Ovary
Kinker_2020_CCLE_scRNAseq_OVTOKO_OVARY_rank4_9_nrun10.RDS.8.4	ATP1B1	Ovary
Kinker_2020_CCLE_scRNAseq_PANC0203_PANCREAS_rank4_9_nrun10.RDS.8.1	ATP1B1	Pancreas
Kinker_2020_CCLE_scRNAseq_RERFLCAI_LUNG_rank4_9_nrun10.RDS.9.7	ATP1B1	Lung
Kinker_2020_CCLE_scRNAseq_RT4_URINARY_TRACT_rank4_9_nrun10.RDS.8.2	ATP1B1	Urinary tract
Kinker_2020_CCLE_scRNAseq_SCC25_UPPER_AERODIGESTIVE_TRACT_rank4_9_nrun10.RDS.9.2	ATP1B1	Head & Neck
Kinker_2020_CCLE_scRNAseq_SCC47_UPPER_AERODIGESTIVE_TRACT_rank4_9_nrun10.RDS.9.3	ATP1B1	Head & Neck
Kinker_2020_CCLE_scRNAseq_SCC9_UPPER_AERODIGESTIVE_TRACT_rank4_9_nrun10.RDS.7.2	ATP1B1	Head & Neck
Kinker_2020_CCLE_scRNAseq_SCC90_UPPER_AERODIGESTIVE_TRACT_rank4_9_nrun10.RDS.5.2	ATP1B1	Head & Neck
Kinker_2020_CCLE_scRNAseq_SH10TC_STOMACH_rank4_9_nrun10.RDS.6.3	ATP1B1	Stomach
Kinker_2020_CCLE_scRNAseq_SNU1196_BILIARY_TRACT_rank4_9_nrun10.RDS.7.1	ATP1B1	Biliary tract
Kinker_2020_CCLE_scRNAseq_SNU1214_UPPER_AERODIGESTIVE_TRACT_rank4_9_nrun10.RDS.8.2	ATP1B1	Head & Neck
Kinker_2020_CCLE_scRNAseq_SNU449_LIVER_rank4_9_nrun10.RDS.8.3	ATP1B1	Liver
Kinker_2020_CCLE_scRNAseq_SW1990_PANCREAS_rank4_9_nrun10.RDS.8.6	ATP1B1	Pancreas
Kinker_2020_CCLE_scRNAseq_TCCSUP_URINARY_TRACT_rank4_9_nrun10.RDS.7.7	ATP1B1	Urinary tract
Kinker_2020_CCLE_scRNAseq_TE1_OESOPHAGUS_rank4_9_nrun10.RDS.8.3	ATP1B1	Esophagus
Kinker_2020_CCLE_scRNAseq_TE10_OESOPHAGUS_rank4_9_nrun10.RDS.8.1	ATP1B1	Esophagus
Kinker_2020_CCLE_scRNAseq_TE14_OESOPHAGUS_rank4_9_nrun10.RDS.4.2	ATP1B1	Esophagus
Kinker_2020_CCLE_scRNAseq_TE14_OESOPHAGUS_rank4_9_nrun10.RDS.6.4	ATP1B1	Esophagus
Kinker_2020_CCLE_scRNAseq_TE6_OESOPHAGUS_rank4_9_nrun10.RDS.7.7	ATP1B1	Esophagus
Kinker_2020_CCLE_scRNAseq_TE9_OESOPHAGUS_rank4_9_nrun10.RDS.8.5	ATP1B1	Esophagus
Kinker_2020_CCLE_scRNAseq_TYKNU_OVARY_rank4_9_nrun10.RDS.8.1	ATP1B1	Ovary
Kinker_2020_CCLE_scRNAseq_VMRCRCZ_KIDNEY_rank4_9_nrun10.RDS.7.4	ATP1B1	Kidney
Kinker_2020_CCLE_scRNAseq_WM88_SKIN_rank4_9_nrun10.RDS.7.4	ATP1B1	Skin
Kinker_2020_CCLE_scRNAseq_ZR751_BREAST_rank4_9_nrun10.RDS.4.2	ATP1B1	Breast
Laughney_2020_Lung_scRNAseq_RU699_ADRENALMET_4_rank4_9_nrun10.RDS.4.4	ATP1B1	Lung
Lee_2020_CRC_SMC_scRNAseq_SMC04_rank4_9_nrun10.RDS.9.6	ATP1B1	Colorectum
Lee_2020_CRC_SMC_scRNAseq_SMC08_rank4_9_nrun10.RDS.4.2	ATP1B1	Colorectum
Lee_2020_CRC_SMC_scRNAseq_SMC09_rank4_9_nrun10.RDS.7.5	ATP1B1	Colorectum
Lee_2020_CRC_SMC_scRNAseq_SMC23_rank4_9_nrun10.RDS.4.4	ATP1B1	Colorectum
Ligorio_2019_PDAC_cell_line_scRNAseq_100%_PDAC_rank4_9_nrun10.RDS.9.9	ATP1B1	Pancreas
Lin_2020_PDAC_scRNAseq_MET04_rank4_9_nrun10.RDS.8.5	ATP1B1	Pancreas
Ma_2019_Liver_scRNAseq_H65_rank4_9_nrun10.RDS.9.5	ATP1B1	Liver
Massalha_2020_LiverMets_scRNAseq_p3_CRC_Met_rank4_9_nrun10.RDS.5.1	ATP1B1	Colorectum
Nath_2021_Ovarian_scRNAseq_P20_10X_rank4_9_nrun10.RDS.6.4	ATP1B1	Ovary
Nath_2021_Ovarian_scRNAseq_P21_10X_rank4_9_nrun10.RDS.5.5	ATP1B1	Ovary
Obradovic_2021_RCC_scRNAseq_Patient2_rank4_9_nrun10.RDS.9.8	ATP1B1	Kidney
Olalekan_2021_Ovarian_scRNAseq_omentum3401_rank4_9_nrun10.RDS.7.3	ATP1B1	Ovary
Pal_2021_Breast_scRNAseq_ER_positive__LN_0056_rank4_9_nrun10.RDS.4.1	ATP1B1	Breast
Pal_2021_Breast_scRNAseq_ER_positive__LN_0056_rank4_9_nrun10.RDS.7.3	ATP1B1	Breast
Pal_2021_Breast_scRNAseq_ER_positive_0029_9C_rank4_9_nrun10.RDS.8.3	ATP1B1	Breast
Pal_2021_Breast_scRNAseq_ER_positive_0173_rank4_9_nrun10.RDS.4.2	ATP1B1	Breast
Pal_2021_Breast_scRNAseq_ER_positive_0360_rank4_9_nrun10.RDS.6.4	ATP1B1	Breast
Pal_2021_Breast_scRNAseq_ER_positive_LN_0173_rank4_9_nrun10.RDS.9.7	ATP1B1	Breast
Pal_2021_Breast_scRNAseq_HER2_0161_rank4_9_nrun10.RDS.7.2	ATP1B1	Breast
Pal_2021_Breast_scRNAseq_HER2_0337_rank4_9_nrun10.RDS.8.2	ATP1B1	Breast
Pal_2021_Breast_scRNAseq_Triple_negative_0135_rank4_9_nrun10.RDS.9.8	ATP1B1	Breast
Peng_2019_PDAC_scRNAseq_T3_rank4_9_nrun10.RDS.6.5	ATP1B1	Pancreas
Puram_2017_HNSCC_scRNAseq_6_rank4_9_nrun10.RDS.4.3	ATP1B1	Head & Neck
Qian_2020_Lung_scRNAseq_2_rank4_9_nrun10.RDS.6.6	ATP1B1	Lung
Qian_2020_Lung_scRNAseq_5_rank4_9_nrun10.RDS.6.5	ATP1B1	Lung
Qian_2020_Lung_scRNAseq_6_rank4_9_nrun10.RDS.5.2	ATP1B1	Lung
Qian_2020_Lung_scRNAseq_8_rank4_9_nrun10.RDS.4.3	ATP1B1	Lung
Qian_2020_Ovarian_scRNAseq_13_rank4_9_nrun10.RDS.9.1	ATP1B1	Ovary
Qian_2020_Ovarian_scRNAseq_14_rank4_9_nrun10.RDS.8.2	ATP1B1	Ovary
Steele_2020_PDAC_scRNAseq_PDAC_TISSUE_1_rank4_9_nrun10.RDS.5.5	ATP1B1	Pancreas
Steele_2020_PDAC_scRNAseq_PDAC_TISSUE_5_rank4_9_nrun10.RDS.5.5	ATP1B1	Pancreas
Steele_2020_PDAC_scRNAseq_PDAC_TISSUE_9_rank4_9_nrun10.RDS.5.3	ATP1B1	Pancreas
Sun_2021_HCC_scRNAseq_P15_rank4_9_nrun10.RDS.5.4	ATP1B1	Liver
Unpublished_OPSCC_scRNAseq_OP10_rank4_9_nrun10.RDS.9.4	ATP1B1	Head & Neck
Unpublished_OPSCC_scRNAseq_OP9_rank4_9_nrun10.RDS.4.3	ATP1B1	Head & Neck
Xing_2021_Lung_scRNAseq_NM3C_rank4_9_nrun10.RDS.8.4	ATP1B1	Lung
Xing_2021_Lung_scRNAseq_NM4E_rank4_9_nrun10.RDS.8.7	ATP1B1	Lung
Xing_2021_Lung_scRNAseq_NM4M_rank4_9_nrun10.RDS.5.2	ATP1B1	Lung
Xing_2021_Lung_scRNAseq_SSN31_rank4_9_nrun10.RDS.6.5	ATP1B1	Lung
Yue_2020_PDAC_scRNAseq_95092_rank4_9_nrun10.RDS.6.1	ATP1B1	Pancreas
Chen_2020_NasopharyngealCarcinoma_scRNAseq_P03_rank4_9_nrun10.RDS.8.5	ATP1B3	Nasopharynx
Chen_2020_NasopharyngealCarcinoma_scRNAseq_P14_rank4_9_nrun10.RDS.4.4	ATP1B3	Nasopharynx
Chung_2017_Breast_scRNAseq_BC04_rank4_9_nrun10.RDS.9.6	ATP1B3	Breast
Gao_2021_Breast_and_ATC_scRNAseq_TNBC5_rank4_9_nrun10.RDS.8.8	ATP1B3	Breast
Kim_2020_Lung_scRNAseq_P1028_rank4_9_nrun10.RDS.6.2	ATP1B3	Lung
Kinker_2020_CCLE_scRNAseq_2313287_STOMACH_rank4_9_nrun10.RDS.7.1	ATP1B3	Stomach
Kinker_2020_CCLE_scRNAseq_HCC1419_BREAST_rank4_9_nrun10.RDS.5.5	ATP1B3	Breast
Kinker_2020_CCLE_scRNAseq_MKN45_STOMACH_rank4_9_nrun10.RDS.4.3	ATP1B3	Stomach
Laughney_2020_Lung_scRNAseq_RU684_TUMOR_1AS_UTR_rank4_9_nrun10.RDS.7.3	ATP1B3	Lung
Massalha_2020_LiverMets_scRNAseq_p4_CRC_Met_rank4_9_nrun10.RDS.6.5	ATP1B3	Colorectum
Maynard_2020_lungcancer_scRNAseq_LT_S69_rank4_9_nrun10.RDS.8.6	ATP1B3	Lung
Pal_2021_Breast_scRNAseq_HER2_0331_rank4_9_nrun10.RDS.8.2	ATP1B3	Breast
Peng_2019_PDAC_scRNAseq_T8_rank4_9_nrun10.RDS.6.3	ATP1B3	Pancreas
Qian_2020_Breast_scRNAseq_51_rank4_9_nrun10.RDS.6.4	ATP1B3	Breast
Sun_2021_HCC_scRNAseq_P02_rank4_9_nrun10.RDS.5.4	ATP1B3	Liver
Sun_2021_HCC_scRNAseq_P03_rank4_9_nrun10.RDS.9.4	ATP1B3	Liver
Sun_2021_HCC_scRNAseq_P05_rank4_9_nrun10.RDS.8.8	ATP1B3	Liver
Sun_2021_HCC_scRNAseq_P08_rank4_9_nrun10.RDS.6.1	ATP1B3	Liver
Sun_2021_HCC_scRNAseq_P09_rank4_9_nrun10.RDS.9.5	ATP1B3	Liver
Unpublished_LSCC_scRNAseq_LS10_rank4_9_nrun10.RDS.8.1	ATP1B3	Lung
Xing_2021_Lung_scRNAseq_SSN09_rank4_9_nrun10.RDS.5.5	ATP1B3	Lung
Yue_2020_PDAC_scRNAseq_94930_rank4_9_nrun10.RDS.8.6	ATP1B3	Pancreas
Yue_2020_PDAC_scRNAseq_96460_rank4_9_nrun10.RDS.5.4	ATP1B3	Pancreas
Zhang_2021_RCC_scRNAseq_SI_21561_rank4_9_nrun10.RDS.8.8	ATP1B3	Kidney
Bi_2021_RCC_scRNAseq_P55_rank4_9_nrun10.RDS.9.9	ATP2A2	Kidney
Ji_2020_SkinSCC_scRNAseq_P1_rank4_9_nrun10.RDS.7.2	ATP2A2	Skin
Ji_2020_SkinSCC_scRNAseq_P6_rank4_9_nrun10.RDS.8.1	ATP2A2	Skin
Kinker_2020_CCLE_scRNAseq_HEC59_ENDOMETRIUM_rank4_9_nrun10.RDS.6.3	ATP2A2	Uterus
Kinker_2020_CCLE_scRNAseq_IALM_LUNG_rank4_9_nrun10.RDS.6.5	ATP2A2	Lung
Kinker_2020_CCLE_scRNAseq_JHU006_UPPER_AERODIGESTIVE_TRACT_rank4_9_nrun10.RDS.9.8	ATP2A2	Head & Neck
Kinker_2020_CCLE_scRNAseq_JHU011_UPPER_AERODIGESTIVE_TRACT_rank4_9_nrun10.RDS.6.2	ATP2A2	Head & Neck
Kinker_2020_CCLE_scRNAseq_KYSE520_OESOPHAGUS_rank4_9_nrun10.RDS.6.3	ATP2A2	Esophagus
Kinker_2020_CCLE_scRNAseq_MKN7_STOMACH_rank4_9_nrun10.RDS.8.2	ATP2A2	Stomach
Kinker_2020_CCLE_scRNAseq_TE9_OESOPHAGUS_rank4_9_nrun10.RDS.6.4	ATP2A2	Esophagus
Nath_2021_Ovarian_scRNAseq_P14_10X_rank4_9_nrun10.RDS.7.1	ATP2A2	Ovary
Unpublished_LSCC_scRNAseq_LS7_rank4_9_nrun10.RDS.9.1	ATP2A2	Lung
Unpublished_OPSCC_scRNAseq_OP10_rank4_9_nrun10.RDS.5.4	ATP2A2	Head & Neck
Unpublished_OPSCC_scRNAseq_OP8_rank4_9_nrun10.RDS.8.7	ATP2A2	Head & Neck
Xing_2021_Lung_scRNAseq_SSN12_rank4_9_nrun10.RDS.5.2	ATP2A2	Lung
Yao_2020_ESCC_mouse_scRNAseq_26_rank4_9_nrun10.RDS.6.5	ATP2A2	Esophagus
Yue_2020_PDAC_scRNAseq_91610_rank4_9_nrun10.RDS.5.3	ATP2A2	Pancreas
Zhang_2021_RCC_scRNAseq_SI_18854_rank4_9_nrun10.RDS.5.1	ATP2A2	Kidney
Zhang_2021_RCC_scRNAseq_SI_23459_rank4_9_nrun10.RDS.6.5	ATP2A2	Kidney
Franses_2017_IPMN_PDAC_CEC_scRNAseq_IPMN_rank4_9_nrun10.RDS.9.6	ATP2B1	Pancreas
Kinker_2020_CCLE_scRNAseq_COLO792_SKIN_rank4_9_nrun10.RDS.7.1	ATP2B1	Skin
Kinker_2020_CCLE_scRNAseq_HCC1419_BREAST_rank4_9_nrun10.RDS.4.1	ATP2B1	Breast
Kinker_2020_CCLE_scRNAseq_KYSE520_OESOPHAGUS_rank4_9_nrun10.RDS.8.4	ATP2B1	Esophagus
Kinker_2020_CCLE_scRNAseq_NCIH1944_LUNG_rank4_9_nrun10.RDS.4.2	ATP2B1	Lung
Kinker_2020_CCLE_scRNAseq_NCIH727_LUNG_rank4_9_nrun10.RDS.7.3	ATP2B1	Lung
Kinker_2020_CCLE_scRNAseq_PC3_PROSTATE_rank4_9_nrun10.RDS.6.3	ATP2B1	Prostate
Kinker_2020_CCLE_scRNAseq_RERFLCAI_LUNG_rank4_9_nrun10.RDS.6.4	ATP2B1	Lung
Nath_2021_Ovarian_scRNAseq_P14_10X_rank4_9_nrun10.RDS.8.4	ATP2B1	Ovary
Peng_2019_PDAC_scRNAseq_T11_rank4_9_nrun10.RDS.5.5	ATP2B1	Pancreas
Qian_2020_Lung_scRNAseq_5_rank4_9_nrun10.RDS.7.1	ATP2B1	Lung
Unpublished_LSCC_scRNAseq_LS23_rank4_9_nrun10.RDS.6.1	ATP2B1	Lung
Chen_2020_NasopharyngealCarcinoma_scRNAseq_P03_rank4_9_nrun10.RDS.6.5	ATP2B4	Nasopharynx
Kim_2020_Lung_scRNAseq_P0008_rank4_9_nrun10.RDS.6.3	ATP2B4	Lung
Kim_2020_Lung_scRNAseq_P0025_rank4_9_nrun10.RDS.8.8	ATP2B4	Lung
Kinker_2020_CCLE_scRNAseq_HS852T_SKIN_rank4_9_nrun10.RDS.7.5	ATP2B4	Skin
Kinker_2020_CCLE_scRNAseq_HS939T_SKIN_rank4_9_nrun10.RDS.8.5	ATP2B4	Skin
Kinker_2020_CCLE_scRNAseq_PK59_PANCREAS_rank4_9_nrun10.RDS.6.4	ATP2B4	Pancreas
Kinker_2020_CCLE_scRNAseq_SCC47_UPPER_AERODIGESTIVE_TRACT_rank4_9_nrun10.RDS.9.9	ATP2B4	Head & Neck
Kinker_2020_CCLE_scRNAseq_WM88_SKIN_rank4_9_nrun10.RDS.5.5	ATP2B4	Skin
Lin_2020_PDAC_scRNAseq_MET01_rank4_9_nrun10.RDS.8.6	ATP2B4	Pancreas
Maynard_2020_lungcancer_scRNAseq_LT_S34_rank4_9_nrun10.RDS.8.1	ATP2B4	Lung
Maynard_2020_lungcancer_scRNAseq_LT_S53_rank4_9_nrun10.RDS.6.5	ATP2B4	Lung
Nath_2021_Ovarian_scRNAseq_P04_10X_rank4_9_nrun10.RDS.6.2	ATP2B4	Ovary
Nath_2021_Ovarian_scRNAseq_P12_10X_rank4_9_nrun10.RDS.7.5	ATP2B4	Ovary
Nath_2021_Ovarian_scRNAseq_P21_10X_rank4_9_nrun10.RDS.9.9	ATP2B4	Ovary
Olalekan_2021_Ovarian_scRNAseq_omentum2834_rank4_9_nrun10.RDS.4.2	ATP2B4	Ovary
Pal_2021_Breast_scRNAseq_HER2_0161_rank4_9_nrun10.RDS.7.2	ATP2B4	Breast
Peng_2019_PDAC_scRNAseq_T2_rank4_9_nrun10.RDS.8.5	ATP2B4	Pancreas
Qian_2020_Breast_scRNAseq_51_rank4_9_nrun10.RDS.6.6	ATP2B4	Breast
Unpublished_LSCC_scRNAseq_LS12_rank4_9_nrun10.RDS.8.2	ATP2B4	Lung
Unpublished_OPSCC_scRNAseq_OP17_rank4_9_nrun10.RDS.8.4	ATP2B4	Head & Neck
Unpublished_OPSCC_scRNAseq_OP33_rank4_9_nrun10.RDS.8.2	ATP2B4	Head & Neck
Unpublished_OPSCC_scRNAseq_OP9_rank4_9_nrun10.RDS.8.5	ATP2B4	Head & Neck
Yue_2020_PDAC_scRNAseq_96460_rank4_9_nrun10.RDS.4.3	ATP2B4	Pancreas
Chen_2020_NasopharyngealCarcinoma_scRNAseq_P14_rank4_9_nrun10.RDS.4.4	ATP2C1	Nasopharynx
Obradovic_2021_RCC_scRNAseq_Patient1_rank4_9_nrun10.RDS.7.2	ATP2C1	Kidney
Peng_2019_PDAC_scRNAseq_T2_rank4_9_nrun10.RDS.5.3	ATP2C1	Pancreas
Steele_2020_PDAC_scRNAseq_PDAC_TISSUE_7_rank4_9_nrun10.RDS.6.6	ATP2C1	Pancreas
Kinker_2020_CCLE_scRNAseq_BT474_BREAST_rank4_9_nrun10.RDS.4.1	ATP2C2	Breast
Lee_2020_CRC_SMC_scRNAseq_SMC20_rank4_9_nrun10.RDS.4.3	ATP2C2	Colorectum
Xing_2021_Lung_scRNAseq_NM6E_rank4_9_nrun10.RDS.4.1	ATP2C2	Lung
Chen_2021_Prostate_scRNAseq_10_rank4_9_nrun10.RDS.4.2	ATP5A1	Prostate
Chen_2021_Prostate_scRNAseq_2_rank4_9_nrun10.RDS.7.2	ATP5A1	Prostate
Izar_2020_HGSOC_scRNAseq_10X_1976_rank4_9_nrun10.RDS.6.2	ATP5A1	Ovary
Izar_2020_HGSOC_scRNAseq_10X_3266_rank4_9_nrun10.RDS.7.7	ATP5A1	Ovary
Karaayvas_2018_Breast_scRNAseq_126_rank4_9_nrun10.RDS.6.2	ATP5A1	Breast
Kinker_2020_CCLE_scRNAseq_BICR56_UPPER_AERODIGESTIVE_TRACT_rank4_9_nrun10.RDS.5.2	ATP5A1	Head & Neck
Kinker_2020_CCLE_scRNAseq_COLO680N_OESOPHAGUS_rank4_9_nrun10.RDS.4.1	ATP5A1	Esophagus
Kinker_2020_CCLE_scRNAseq_EFM192A_BREAST_rank4_9_nrun10.RDS.8.4	ATP5A1	Breast
Kinker_2020_CCLE_scRNAseq_HCC1428_BREAST_rank4_9_nrun10.RDS.5.1	ATP5A1	Breast
Kinker_2020_CCLE_scRNAseq_NCIH2347_LUNG_rank4_9_nrun10.RDS.6.1	ATP5A1	Lung
Kinker_2020_CCLE_scRNAseq_OSRC2_KIDNEY_rank4_9_nrun10.RDS.5.2	ATP5A1	Kidney
Kinker_2020_CCLE_scRNAseq_RERFLCAI_LUNG_rank4_9_nrun10.RDS.6.3	ATP5A1	Lung
Kinker_2020_CCLE_scRNAseq_SCC25_UPPER_AERODIGESTIVE_TRACT_rank4_9_nrun10.RDS.7.7	ATP5A1	Head & Neck
Kinker_2020_CCLE_scRNAseq_SNU1196_BILIARY_TRACT_rank4_9_nrun10.RDS.4.3	ATP5A1	Biliary tract
Kinker_2020_CCLE_scRNAseq_SNU449_LIVER_rank4_9_nrun10.RDS.9.4	ATP5A1	Liver
Kinker_2020_CCLE_scRNAseq_SU8686_PANCREAS_rank4_9_nrun10.RDS.5.5	ATP5A1	Pancreas
Kinker_2020_CCLE_scRNAseq_TE10_OESOPHAGUS_rank4_9_nrun10.RDS.8.8	ATP5A1	Esophagus
Kinker_2020_CCLE_scRNAseq_ZR751_BREAST_rank4_9_nrun10.RDS.6.6	ATP5A1	Breast
Lin_2020_PDAC_scRNAseq_MET01_rank4_9_nrun10.RDS.6.6	ATP5A1	Pancreas
Miyamoto_2015_Prostate_CTC_scRNAseq_rank4_9_nrun10.RDS.4.2	ATP5A1	Prostate
Xing_2021_Lung_scRNAseq_NM3C_rank4_9_nrun10.RDS.9.8	ATP5A1	Lung
Xing_2021_Lung_scRNAseq_NM3E_rank4_9_nrun10.RDS.4.2	ATP5A1	Lung
Xing_2021_Lung_scRNAseq_SSN28_rank4_9_nrun10.RDS.7.3	ATP5A1	Lung
Yue_2020_PDAC_scRNAseq_100070_rank4_9_nrun10.RDS.5.4	ATP5A1	Pancreas
Yue_2020_PDAC_scRNAseq_85948_rank4_9_nrun10.RDS.5.2	ATP5A1	Pancreas
Yue_2020_PDAC_scRNAseq_91412_rank4_9_nrun10.RDS.6.6	ATP5A1	Pancreas
Yue_2020_PDAC_scRNAseq_95092_rank4_9_nrun10.RDS.7.3	ATP5A1	Pancreas
Yue_2020_PDAC_scRNAseq_96460_rank4_9_nrun10.RDS.5.4	ATP5A1	Pancreas
Zhang_2021_RCC_scRNAseq_SI_18854_rank4_9_nrun10.RDS.8.6	ATP5A1	Kidney
Zhang_2021_RCC_scRNAseq_SI_22604_rank4_9_nrun10.RDS.8.5	ATP5A1	Kidney
Zhang_2021_RCC_scRNAseq_SI_23459_rank4_9_nrun10.RDS.9.8	ATP5A1	Kidney
Chen_2021_Prostate_scRNAseq_2_rank4_9_nrun10.RDS.4.1	ATP5B	Prostate
Chen_2021_Prostate_scRNAseq_2_rank4_9_nrun10.RDS.7.2	ATP5B	Prostate
Chen_2021_Prostate_scRNAseq_3_rank4_9_nrun10.RDS.7.7	ATP5B	Prostate
Chen_2021_Prostate_scRNAseq_5_rank4_9_nrun10.RDS.9.7	ATP5B	Prostate
Izar_2020_HGSOC_scRNAseq_10X_1976_rank4_9_nrun10.RDS.6.2	ATP5B	Ovary
Izar_2020_HGSOC_scRNAseq_10X_3250.1_rank4_9_nrun10.RDS.7.2	ATP5B	Ovary
Izar_2020_HGSOC_scRNAseq_10X_3266_rank4_9_nrun10.RDS.6.2	ATP5B	Ovary
Izar_2020_HGSOC_scRNAseq_10X_3266_rank4_9_nrun10.RDS.7.7	ATP5B	Ovary
Kinker_2020_CCLE_scRNAseq_8305C_THYROID_rank4_9_nrun10.RDS.8.6	ATP5B	Thyroid
Kinker_2020_CCLE_scRNAseq_BICR16_UPPER_AERODIGESTIVE_TRACT_rank4_9_nrun10.RDS.4.2	ATP5B	Head & Neck
Kinker_2020_CCLE_scRNAseq_HCC366_LUNG_rank4_9_nrun10.RDS.5.3	ATP5B	Lung
Kinker_2020_CCLE_scRNAseq_HS852T_SKIN_rank4_9_nrun10.RDS.5.2	ATP5B	Skin
Kinker_2020_CCLE_scRNAseq_SCC9_UPPER_AERODIGESTIVE_TRACT_rank4_9_nrun10.RDS.5.4	ATP5B	Head & Neck
Kinker_2020_CCLE_scRNAseq_SKMES1_LUNG_rank4_9_nrun10.RDS.5.3	ATP5B	Lung
Kinker_2020_CCLE_scRNAseq_SNU1196_BILIARY_TRACT_rank4_9_nrun10.RDS.4.3	ATP5B	Biliary tract
Kinker_2020_CCLE_scRNAseq_ZR751_BREAST_rank4_9_nrun10.RDS.6.6	ATP5B	Breast
Li_2017_Colon_scRNAseq_CRC09_rank4_9_nrun10.RDS.6.4	ATP5B	Colorectum
Maynard_2020_lungcancer_scRNAseq_LT_S53_rank4_9_nrun10.RDS.5.4	ATP5B	Lung
Miyamoto_2015_Prostate_CTC_scRNAseq_rank4_9_nrun10.RDS.4.2	ATP5B	Prostate
Steele_2020_PDAC_scRNAseq_PDAC_TISSUE_9_rank4_9_nrun10.RDS.5.3	ATP5B	Pancreas
Sun_2021_HCC_scRNAseq_P04_rank4_9_nrun10.RDS.6.2	ATP5B	Liver
Zhang_2021_RCC_scRNAseq_SI_18854_rank4_9_nrun10.RDS.8.6	ATP5B	Kidney
Zhang_2021_RCC_scRNAseq_SI_23459_rank4_9_nrun10.RDS.9.8	ATP5B	Kidney
Chen_2021_Prostate_scRNAseq_11_rank4_9_nrun10.RDS.8.6	ATP5C1	Prostate
Chen_2021_Prostate_scRNAseq_12_rank4_9_nrun10.RDS.5.1	ATP5C1	Prostate
Chen_2021_Prostate_scRNAseq_2_rank4_9_nrun10.RDS.4.1	ATP5C1	Prostate
Chen_2021_Prostate_scRNAseq_3_rank4_9_nrun10.RDS.7.4	ATP5C1	Prostate
Chen_2021_Prostate_scRNAseq_4_rank4_9_nrun10.RDS.7.1	ATP5C1	Prostate
Chen_2021_Prostate_scRNAseq_7_rank4_9_nrun10.RDS.5.1	ATP5C1	Prostate
Chen_2021_Prostate_scRNAseq_8_rank4_9_nrun10.RDS.6.2	ATP5C1	Prostate
Izar_2020_HGSOC_scRNAseq_10X_3250_rank4_9_nrun10.RDS.4.3	ATP5C1	Ovary
Kinker_2020_CCLE_scRNAseq_BT549_BREAST_rank4_9_nrun10.RDS.6.5	ATP5C1	Breast
Kinker_2020_CCLE_scRNAseq_HEC59_ENDOMETRIUM_rank4_9_nrun10.RDS.8.6	ATP5C1	Uterus
Kinker_2020_CCLE_scRNAseq_HUPT3_PANCREAS_rank4_9_nrun10.RDS.4.4	ATP5C1	Pancreas
Kinker_2020_CCLE_scRNAseq_LNCAPCLONEFGC_PROSTATE_rank4_9_nrun10.RDS.4.1	ATP5C1	Prostate
Kinker_2020_CCLE_scRNAseq_LS1034_LARGE_INTESTINE_rank4_9_nrun10.RDS.4.1	ATP5C1	Colorectum
Kinker_2020_CCLE_scRNAseq_MDAMB436_BREAST_rank4_9_nrun10.RDS.9.3	ATP5C1	Breast
Kinker_2020_CCLE_scRNAseq_MFE319_ENDOMETRIUM_rank4_9_nrun10.RDS.6.1	ATP5C1	Uterus
Kinker_2020_CCLE_scRNAseq_NCIH1048_LUNG_rank4_9_nrun10.RDS.4.4	ATP5C1	Lung
Kinker_2020_CCLE_scRNAseq_NCIH2077_LUNG_rank4_9_nrun10.RDS.8.7	ATP5C1	Lung
Kinker_2020_CCLE_scRNAseq_NCIH460_LUNG_rank4_9_nrun10.RDS.4.1	ATP5C1	Lung
Kinker_2020_CCLE_scRNAseq_NCIH727_LUNG_rank4_9_nrun10.RDS.9.4	ATP5C1	Lung
Kinker_2020_CCLE_scRNAseq_PANC1_PANCREAS_rank4_9_nrun10.RDS.5.5	ATP5C1	Pancreas
Kinker_2020_CCLE_scRNAseq_SKMEL3_SKIN_rank4_9_nrun10.RDS.5.2	ATP5C1	Skin
Kinker_2020_CCLE_scRNAseq_SKMEL5_SKIN_rank4_9_nrun10.RDS.8.6	ATP5C1	Skin
Kinker_2020_CCLE_scRNAseq_T47D_BREAST_rank4_9_nrun10.RDS.5.3	ATP5C1	Breast
Kinker_2020_CCLE_scRNAseq_TEN_ENDOMETRIUM_rank4_9_nrun10.RDS.9.4	ATP5C1	Uterus
Li_2017_Colon_scRNAseq_CRC08_rank4_9_nrun10.RDS.6.2	ATP5C1	Colorectum
Lin_2020_PDAC_scRNAseq_MET01_rank4_9_nrun10.RDS.6.6	ATP5C1	Pancreas
Lin_2020_PDAC_scRNAseq_P03_rank4_9_nrun10.RDS.5.4	ATP5C1	Pancreas
Lin_2020_PDAC_scRNAseq_P10_rank4_9_nrun10.RDS.5.3	ATP5C1	Pancreas
Steele_2020_PDAC_scRNAseq_PDAC_TISSUE_3_rank4_9_nrun10.RDS.7.5	ATP5C1	Pancreas
Sun_2021_HCC_scRNAseq_P09_rank4_9_nrun10.RDS.5.1	ATP5C1	Liver
Unpublished_LSCC_scRNAseq_LS12_rank4_9_nrun10.RDS.5.5	ATP5C1	Lung
Unpublished_LSCC_scRNAseq_LS23_rank4_9_nrun10.RDS.4.2	ATP5C1	Lung
Unpublished_OPSCC_scRNAseq_OP16_rank4_9_nrun10.RDS.6.2	ATP5C1	Head & Neck
Yue_2020_PDAC_scRNAseq_94930_rank4_9_nrun10.RDS.6.4	ATP5C1	Pancreas
Steele_2020_PDAC_scRNAseq_PDAC_TISSUE_10_rank4_9_nrun10.RDS.6.6	ATP5D	Pancreas
Sun_2021_HCC_scRNAseq_P09_rank4_9_nrun10.RDS.6.3	ATP5D	Liver
Sun_2021_HCC_scRNAseq_P15_rank4_9_nrun10.RDS.4.4	ATP5D	Liver
Franses_2020_PDAC_CTC_scRNAseq_metastatic_PDAC_rank4_9_nrun10.RDS.6.2	ATP5E	Pancreas
Izar_2020_HGSOC_scRNAseq_10X_3288.1_rank4_9_nrun10.RDS.9.1	ATP5E	Ovary
Karaayvas_2018_Breast_scRNAseq_81_rank4_9_nrun10.RDS.4.2	ATP5E	Breast
Ligorio_2019_PDAC_cell_line_scRNAseq_10%_PDAC_rank4_9_nrun10.RDS.4.2	ATP5E	Pancreas
Ligorio_2019_PDAC_cell_line_scRNAseq_100%_PDAC_rank4_9_nrun10.RDS.9.9	ATP5E	Pancreas
Maynard_2020_lungcancer_scRNAseq_LT_S53_rank4_9_nrun10.RDS.6.4	ATP5E	Lung
Puram_2017_HNSCC_scRNAseq_17_rank4_9_nrun10.RDS.8.8	ATP5E	Head & Neck
Puram_2017_HNSCC_scRNAseq_6_rank4_9_nrun10.RDS.9.9	ATP5E	Head & Neck
Kinker_2020_CCLE_scRNAseq_HCC366_LUNG_rank4_9_nrun10.RDS.5.3	ATP5F1	Lung
Kinker_2020_CCLE_scRNAseq_HEC108_ENDOMETRIUM_rank4_9_nrun10.RDS.6.3	ATP5F1	Uterus
Kinker_2020_CCLE_scRNAseq_HS852T_SKIN_rank4_9_nrun10.RDS.5.2	ATP5F1	Skin
Kinker_2020_CCLE_scRNAseq_LI7_LIVER_rank4_9_nrun10.RDS.6.1	ATP5F1	Liver
Lin_2020_PDAC_scRNAseq_MET01_rank4_9_nrun10.RDS.6.6	ATP5F1	Pancreas
Lin_2020_PDAC_scRNAseq_MET04_rank4_9_nrun10.RDS.4.1	ATP5F1	Pancreas
Xing_2021_Lung_scRNAseq_SSN10_rank4_9_nrun10.RDS.7.5	ATP5F1	Lung
Yue_2020_PDAC_scRNAseq_100070_rank4_9_nrun10.RDS.5.4	ATP5F1	Pancreas
Bi_2021_RCC_scRNAseq_P906_rank4_9_nrun10.RDS.6.5	ATP5F1A	Kidney
Bi_2021_RCC_scRNAseq_P906_rank4_9_nrun10.RDS.8.7	ATP5F1A	Kidney
Kim_2020_Lung_scRNAseq_P0030_rank4_9_nrun10.RDS.9.4	ATP5F1A	Lung
Lee_2020_CRC_SMC_scRNAseq_SMC18_rank4_9_nrun10.RDS.8.5	ATP5F1A	Colorectum
Lee_2020_CRC_SMC_scRNAseq_SMC23_rank4_9_nrun10.RDS.5.4	ATP5F1A	Colorectum
Ma_2019_Liver_scRNAseq_C46_rank4_9_nrun10.RDS.6.5	ATP5F1A	Liver
Nath_2021_Ovarian_scRNAseq_P15_10X_rank4_9_nrun10.RDS.9.2	ATP5F1A	Ovary
Pal_2021_Breast_scRNAseq_ER_positive_0029_7C_rank4_9_nrun10.RDS.7.4	ATP5F1A	Breast
Pal_2021_Breast_scRNAseq_ER_positive_0029_9C_rank4_9_nrun10.RDS.8.1	ATP5F1A	Breast
Pal_2021_Breast_scRNAseq_ER_positive_0043_rank4_9_nrun10.RDS.8.6	ATP5F1A	Breast
Pal_2021_Breast_scRNAseq_ER_positive_LN_0068_rank4_9_nrun10.RDS.8.1	ATP5F1A	Breast
Pal_2021_Breast_scRNAseq_HER2_0308_rank4_9_nrun10.RDS.5.2	ATP5F1A	Breast
Pal_2021_Breast_scRNAseq_HER2_0337_rank4_9_nrun10.RDS.6.1	ATP5F1A	Breast
Pal_2021_Breast_scRNAseq_PR_positive_0319_rank4_9_nrun10.RDS.4.1	ATP5F1A	Breast
Pal_2021_Breast_scRNAseq_Triple_negative_BRCA1_0131_rank4_9_nrun10.RDS.9.8	ATP5F1A	Breast
Peng_2019_PDAC_scRNAseq_T17_rank4_9_nrun10.RDS.5.4	ATP5F1A	Pancreas
Qian_2020_Breast_scRNAseq_47_rank4_9_nrun10.RDS.6.5	ATP5F1A	Breast
Qian_2020_Lung_scRNAseq_1_rank4_9_nrun10.RDS.7.5	ATP5F1A	Lung
Qian_2020_Lung_scRNAseq_3_rank4_9_nrun10.RDS.9.8	ATP5F1A	Lung
Bi_2021_RCC_scRNAseq_P76_rank4_9_nrun10.RDS.7.2	ATP5F1B	Kidney
Bi_2021_RCC_scRNAseq_P906_rank4_9_nrun10.RDS.6.5	ATP5F1B	Kidney
Kim_2020_Lung_scRNAseq_P0034_rank4_9_nrun10.RDS.7.1	ATP5F1B	Lung
Ma_2019_Liver_scRNAseq_C46_rank4_9_nrun10.RDS.6.5	ATP5F1B	Liver
Nath_2021_Ovarian_scRNAseq_P04_10X_rank4_9_nrun10.RDS.8.4	ATP5F1B	Ovary
Nath_2021_Ovarian_scRNAseq_P15_10X_rank4_9_nrun10.RDS.9.2	ATP5F1B	Ovary
Pal_2021_Breast_scRNAseq_ER_positive__LN_0056_rank4_9_nrun10.RDS.5.3	ATP5F1B	Breast
Pal_2021_Breast_scRNAseq_ER_positive_0029_7C_rank4_9_nrun10.RDS.7.4	ATP5F1B	Breast
Pal_2021_Breast_scRNAseq_ER_positive_0029_9C_rank4_9_nrun10.RDS.8.1	ATP5F1B	Breast
Pal_2021_Breast_scRNAseq_ER_positive_0360_rank4_9_nrun10.RDS.7.5	ATP5F1B	Breast
Pal_2021_Breast_scRNAseq_HER2_0308_rank4_9_nrun10.RDS.5.2	ATP5F1B	Breast
Pal_2021_Breast_scRNAseq_HER2_0337_rank4_9_nrun10.RDS.6.1	ATP5F1B	Breast
Pal_2021_Breast_scRNAseq_PR_positive_0319_rank4_9_nrun10.RDS.4.1	ATP5F1B	Breast
Pal_2021_Breast_scRNAseq_PR_positive_0319_rank4_9_nrun10.RDS.8.3	ATP5F1B	Breast
Pal_2021_Breast_scRNAseq_Triple_negative_BRCA1_0131_rank4_9_nrun10.RDS.8.8	ATP5F1B	Breast
Qian_2020_Breast_scRNAseq_47_rank4_9_nrun10.RDS.6.5	ATP5F1B	Breast
Qian_2020_Breast_scRNAseq_54_rank4_9_nrun10.RDS.7.3	ATP5F1B	Breast
Qian_2020_Ovarian_scRNAseq_12_rank4_9_nrun10.RDS.7.2	ATP5F1B	Ovary
Qian_2020_Ovarian_scRNAseq_14_rank4_9_nrun10.RDS.6.2	ATP5F1B	Ovary
Bi_2021_RCC_scRNAseq_P906_rank4_9_nrun10.RDS.6.5	ATP5F1C	Kidney
Bi_2021_RCC_scRNAseq_P906_rank4_9_nrun10.RDS.8.7	ATP5F1C	Kidney
Chen_2020_NasopharyngealCarcinoma_scRNAseq_P11_rank4_9_nrun10.RDS.8.8	ATP5F1C	Nasopharynx
Kim_2020_Lung_scRNAseq_P0020_rank4_9_nrun10.RDS.7.5	ATP5F1C	Lung
Kim_2020_Lung_scRNAseq_P0028_rank4_9_nrun10.RDS.6.1	ATP5F1C	Lung
Kim_2020_Lung_scRNAseq_P0030_rank4_9_nrun10.RDS.9.4	ATP5F1C	Lung
Kim_2020_Lung_scRNAseq_P1049_rank4_9_nrun10.RDS.4.2	ATP5F1C	Lung
Ma_2019_Liver_scRNAseq_C46_rank4_9_nrun10.RDS.6.5	ATP5F1C	Liver
Nath_2021_Ovarian_scRNAseq_P16_10X_rank4_9_nrun10.RDS.8.7	ATP5F1C	Ovary
Pal_2021_Breast_scRNAseq_ER_positive__LN_0056_rank4_9_nrun10.RDS.5.3	ATP5F1C	Breast
Pal_2021_Breast_scRNAseq_ER_positive_0029_9C_rank4_9_nrun10.RDS.8.1	ATP5F1C	Breast
Pal_2021_Breast_scRNAseq_ER_positive_0360_rank4_9_nrun10.RDS.7.5	ATP5F1C	Breast
Pal_2021_Breast_scRNAseq_HER2_0331_rank4_9_nrun10.RDS.5.5	ATP5F1C	Breast
Pal_2021_Breast_scRNAseq_HER2_0337_rank4_9_nrun10.RDS.6.1	ATP5F1C	Breast
Qian_2020_Breast_scRNAseq_47_rank4_9_nrun10.RDS.6.5	ATP5F1C	Breast
Qian_2020_Breast_scRNAseq_53_rank4_9_nrun10.RDS.9.5	ATP5F1C	Breast
Qian_2020_Lung_scRNAseq_1_rank4_9_nrun10.RDS.7.5	ATP5F1C	Lung
Qian_2020_Lung_scRNAseq_3_rank4_9_nrun10.RDS.9.8	ATP5F1C	Lung
Qian_2020_Ovarian_scRNAseq_13_rank4_9_nrun10.RDS.6.3	ATP5F1C	Ovary
Qian_2020_Ovarian_scRNAseq_14_rank4_9_nrun10.RDS.6.2	ATP5F1C	Ovary
Bi_2021_RCC_scRNAseq_P55_rank4_9_nrun10.RDS.9.5	ATP5F1E	Kidney
Bi_2021_RCC_scRNAseq_P90_rank4_9_nrun10.RDS.4.2	ATP5F1E	Kidney
Bi_2021_RCC_scRNAseq_P913_rank4_9_nrun10.RDS.5.4	ATP5F1E	Kidney
Bi_2021_RCC_scRNAseq_P916_rank4_9_nrun10.RDS.5.1	ATP5F1E	Kidney
Gao_2021_Breast_and_ATC_scRNAseq_ATC1_rank4_9_nrun10.RDS.8.5	ATP5F1E	Breast
Nath_2021_Ovarian_scRNAseq_P12_10X_rank4_9_nrun10.RDS.4.2	ATP5F1E	Ovary
Nath_2021_Ovarian_scRNAseq_P20_10X_rank4_9_nrun10.RDS.9.8	ATP5F1E	Ovary
Chen_2021_Prostate_scRNAseq_10_rank4_9_nrun10.RDS.4.2	ATP5G1	Prostate
Chen_2021_Prostate_scRNAseq_9_rank4_9_nrun10.RDS.5.5	ATP5G1	Prostate
Izar_2020_HGSOC_scRNAseq_10X_1976_rank4_9_nrun10.RDS.6.2	ATP5G1	Ovary
Izar_2020_HGSOC_scRNAseq_10X_3288.1_rank4_9_nrun10.RDS.6.2	ATP5G1	Ovary
Karaayvas_2018_Breast_scRNAseq_39_rank4_9_nrun10.RDS.6.1	ATP5G1	Breast
Lin_2020_PDAC_scRNAseq_MET01_rank4_9_nrun10.RDS.8.5	ATP5G1	Pancreas
Lin_2020_PDAC_scRNAseq_MET04_rank4_9_nrun10.RDS.4.1	ATP5G1	Pancreas
Lin_2020_PDAC_scRNAseq_MET05_rank4_9_nrun10.RDS.9.8	ATP5G1	Pancreas
Massalha_2020_LiverMets_scRNAseq_p3_CRC_Met_rank4_9_nrun10.RDS.5.2	ATP5G1	Colorectum
Maynard_2020_lungcancer_scRNAseq_LT_S63_rank4_9_nrun10.RDS.9.2	ATP5G1	Lung
Puram_2017_HNSCC_scRNAseq_25_rank4_9_nrun10.RDS.5.1	ATP5G1	Head & Neck
Puram_2017_HNSCC_scRNAseq_5_rank4_9_nrun10.RDS.6.4	ATP5G1	Head & Neck
Puram_2017_HNSCC_scRNAseq_6_rank4_9_nrun10.RDS.5.1	ATP5G1	Head & Neck
Steele_2020_PDAC_scRNAseq_PDAC_TISSUE_10_rank4_9_nrun10.RDS.6.6	ATP5G1	Pancreas
Steele_2020_PDAC_scRNAseq_PDAC_TISSUE_11B_rank4_9_nrun10.RDS.6.5	ATP5G1	Pancreas
Steele_2020_PDAC_scRNAseq_PDAC_TISSUE_13_rank4_9_nrun10.RDS.7.3	ATP5G1	Pancreas
Steele_2020_PDAC_scRNAseq_PDAC_TISSUE_16_rank4_9_nrun10.RDS.8.5	ATP5G1	Pancreas
Steele_2020_PDAC_scRNAseq_PDAC_TISSUE_2_rank4_9_nrun10.RDS.7.1	ATP5G1	Pancreas
Steele_2020_PDAC_scRNAseq_PDAC_TISSUE_3_rank4_9_nrun10.RDS.7.5	ATP5G1	Pancreas
Steele_2020_PDAC_scRNAseq_PDAC_TISSUE_5_rank4_9_nrun10.RDS.7.1	ATP5G1	Pancreas
Sun_2021_HCC_scRNAseq_P04_rank4_9_nrun10.RDS.7.5	ATP5G1	Liver
Unpublished_LSCC_scRNAseq_LS22_rank4_9_nrun10.RDS.7.7	ATP5G1	Lung
Unpublished_LSCC_scRNAseq_LS26_rank4_9_nrun10.RDS.8.7	ATP5G1	Lung
Unpublished_OPSCC_scRNAseq_OP10_rank4_9_nrun10.RDS.6.2	ATP5G1	Head & Neck
Unpublished_OPSCC_scRNAseq_OP12_rank4_9_nrun10.RDS.9.2	ATP5G1	Head & Neck
Unpublished_OPSCC_scRNAseq_OP14_rank4_9_nrun10.RDS.4.1	ATP5G1	Head & Neck
Xing_2021_Lung_scRNAseq_NM4E_rank4_9_nrun10.RDS.9.6	ATP5G1	Lung
Xing_2021_Lung_scRNAseq_NM4M_rank4_9_nrun10.RDS.5.1	ATP5G1	Lung
Yue_2020_PDAC_scRNAseq_87235_rank4_9_nrun10.RDS.7.4	ATP5G1	Pancreas
Yue_2020_PDAC_scRNAseq_90209_CMP_rank4_9_nrun10.RDS.6.5	ATP5G1	Pancreas
Yue_2020_PDAC_scRNAseq_97727_rank4_9_nrun10.RDS.8.8	ATP5G1	Pancreas
Zhang_2021_RCC_scRNAseq_SI_22368_rank4_9_nrun10.RDS.8.2	ATP5G1	Kidney
Zhang_2021_RCC_scRNAseq_SI_22604_rank4_9_nrun10.RDS.7.3	ATP5G1	Kidney
Izar_2020_HGSOC_scRNAseq_10X_3250.1_rank4_9_nrun10.RDS.9.3	ATP5G2	Ovary
Lin_2020_PDAC_scRNAseq_MET03_rank4_9_nrun10.RDS.5.1	ATP5G2	Pancreas
Olalekan_2021_Ovarian_scRNAseq_omentum3401_rank4_9_nrun10.RDS.6.2	ATP5G2	Ovary
Sun_2021_HCC_scRNAseq_P09_rank4_9_nrun10.RDS.6.3	ATP5G2	Liver
Sun_2021_HCC_scRNAseq_P10_rank4_9_nrun10.RDS.7.5	ATP5G2	Liver
Chen_2021_Prostate_scRNAseq_2_rank4_9_nrun10.RDS.4.1	ATP5G3	Prostate
Chen_2021_Prostate_scRNAseq_7_rank4_9_nrun10.RDS.5.1	ATP5G3	Prostate
Izar_2020_HGSOC_scRNAseq_10X_1976_rank4_9_nrun10.RDS.6.2	ATP5G3	Ovary
Izar_2020_HGSOC_scRNAseq_10X_1976_rank4_9_nrun10.RDS.9.4	ATP5G3	Ovary
Jordan_2016_Breast_CTC_scRNAseq_rank4_9_nrun10.RDS.9.6	ATP5G3	Breast
Lin_2020_PDAC_scRNAseq_MET04_rank4_9_nrun10.RDS.4.1	ATP5G3	Pancreas
Massalha_2020_LiverMets_scRNAseq_p3_CRC_Met_rank4_9_nrun10.RDS.5.2	ATP5G3	Colorectum
Maynard_2020_lungcancer_scRNAseq_LT_S63_rank4_9_nrun10.RDS.9.2	ATP5G3	Lung
Miyamoto_2015_Prostate_CTC_scRNAseq_rank4_9_nrun10.RDS.4.2	ATP5G3	Prostate
Olalekan_2021_Ovarian_scRNAseq_omentum4806_rank4_9_nrun10.RDS.7.4	ATP5G3	Ovary
Steele_2020_PDAC_scRNAseq_PDAC_TISSUE_11B_rank4_9_nrun10.RDS.6.5	ATP5G3	Pancreas
Sun_2021_HCC_scRNAseq_P04_rank4_9_nrun10.RDS.7.5	ATP5G3	Liver
Unpublished_LSCC_scRNAseq_LS26_rank4_9_nrun10.RDS.8.7	ATP5G3	Lung
Chen_2021_Prostate_scRNAseq_11_rank4_9_nrun10.RDS.8.6	ATP5H	Prostate
Chen_2021_Prostate_scRNAseq_2_rank4_9_nrun10.RDS.4.1	ATP5H	Prostate
Chen_2021_Prostate_scRNAseq_7_rank4_9_nrun10.RDS.5.1	ATP5H	Prostate
Kinker_2020_CCLE_scRNAseq_ACCMESO1_PLEURA_rank4_9_nrun10.RDS.6.3	ATP5H	Pleura
Kinker_2020_CCLE_scRNAseq_ACCMESO1_PLEURA_rank4_9_nrun10.RDS.8.2	ATP5H	Pleura
Kinker_2020_CCLE_scRNAseq_FTC133_THYROID_rank4_9_nrun10.RDS.4.4	ATP5H	Thyroid
Kinker_2020_CCLE_scRNAseq_LNCAPCLONEFGC_PROSTATE_rank4_9_nrun10.RDS.4.1	ATP5H	Prostate
Kinker_2020_CCLE_scRNAseq_MFE319_ENDOMETRIUM_rank4_9_nrun10.RDS.6.1	ATP5H	Uterus
Kinker_2020_CCLE_scRNAseq_NCIH1299_LUNG_rank4_9_nrun10.RDS.8.4	ATP5H	Lung
Lin_2020_PDAC_scRNAseq_MET03_rank4_9_nrun10.RDS.5.1	ATP5H	Pancreas
Lin_2020_PDAC_scRNAseq_MET06_rank4_9_nrun10.RDS.9.5	ATP5H	Pancreas
Lin_2020_PDAC_scRNAseq_P09_rank4_9_nrun10.RDS.4.4	ATP5H	Pancreas
Puram_2017_HNSCC_scRNAseq_6_rank4_9_nrun10.RDS.5.1	ATP5H	Head & Neck
Xing_2021_Lung_scRNAseq_NM4C_rank4_9_nrun10.RDS.6.4	ATP5H	Lung
Xing_2021_Lung_scRNAseq_NM4E_rank4_9_nrun10.RDS.9.6	ATP5H	Lung
Izar_2020_HGSOC_scRNAseq_10X_3288.1_rank4_9_nrun10.RDS.9.1	ATP5I	Ovary
Karaayvas_2018_Breast_scRNAseq_81_rank4_9_nrun10.RDS.4.2	ATP5I	Breast
Kinker_2020_CCLE_scRNAseq_MKN7_STOMACH_rank4_9_nrun10.RDS.5.5	ATP5I	Stomach
Kinker_2020_CCLE_scRNAseq_TE6_OESOPHAGUS_rank4_9_nrun10.RDS.8.8	ATP5I	Esophagus
Olalekan_2021_Ovarian_scRNAseq_omentum5150_rank4_9_nrun10.RDS.9.1	ATP5I	Ovary
Olalekan_2021_Ovarian_scRNAseq_omentum6885_rank4_9_nrun10.RDS.5.1	ATP5I	Ovary
Puram_2017_HNSCC_scRNAseq_6_rank4_9_nrun10.RDS.9.9	ATP5I	Head & Neck
Steele_2020_PDAC_scRNAseq_PDAC_TISSUE_10_rank4_9_nrun10.RDS.6.6	ATP5I	Pancreas
Xing_2021_Lung_scRNAseq_NM4M_rank4_9_nrun10.RDS.5.1	ATP5I	Lung
Zhang_2021_RCC_scRNAseq_SI_21561_rank4_9_nrun10.RDS.8.4	ATP5I	Kidney
Bi_2021_RCC_scRNAseq_P915_rank4_9_nrun10.RDS.5.4	ATP5IF1	Kidney
Lee_2020_CRC_SMC_scRNAseq_SMC01_rank4_9_nrun10.RDS.8.5	ATP5IF1	Colorectum
Nath_2021_Ovarian_scRNAseq_P12_10X_rank4_9_nrun10.RDS.4.2	ATP5IF1	Ovary
Nath_2021_Ovarian_scRNAseq_P13_10X_rank4_9_nrun10.RDS.5.3	ATP5IF1	Ovary
Pal_2021_Breast_scRNAseq_Triple_negative_BRCA1_0554_rank4_9_nrun10.RDS.9.6	ATP5IF1	Breast
Izar_2020_HGSOC_scRNAseq_10X_3288.1_rank4_9_nrun10.RDS.9.1	ATP5J	Ovary
Karaayvas_2018_Breast_scRNAseq_126_rank4_9_nrun10.RDS.6.5	ATP5J	Breast
Karaayvas_2018_Breast_scRNAseq_39_rank4_9_nrun10.RDS.6.1	ATP5J	Breast
Lin_2020_PDAC_scRNAseq_MET05_rank4_9_nrun10.RDS.9.8	ATP5J	Pancreas
Lin_2020_PDAC_scRNAseq_P04_rank4_9_nrun10.RDS.7.3	ATP5J	Pancreas
Lin_2020_PDAC_scRNAseq_P05_rank4_9_nrun10.RDS.6.6	ATP5J	Pancreas
Puram_2017_HNSCC_scRNAseq_17_rank4_9_nrun10.RDS.8.8	ATP5J	Head & Neck
Puram_2017_HNSCC_scRNAseq_25_rank4_9_nrun10.RDS.5.1	ATP5J	Head & Neck
Puram_2017_HNSCC_scRNAseq_5_rank4_9_nrun10.RDS.6.4	ATP5J	Head & Neck
Puram_2017_HNSCC_scRNAseq_6_rank4_9_nrun10.RDS.5.1	ATP5J	Head & Neck
Puram_2017_HNSCC_scRNAseq_6_rank4_9_nrun10.RDS.9.9	ATP5J	Head & Neck
Sun_2021_HCC_scRNAseq_P08_rank4_9_nrun10.RDS.4.4	ATP5J	Liver
Sun_2021_HCC_scRNAseq_P09_rank4_9_nrun10.RDS.5.1	ATP5J	Liver
Unpublished_LSCC_scRNAseq_LS23_rank4_9_nrun10.RDS.4.2	ATP5J	Lung
Unpublished_OPSCC_scRNAseq_OP12_rank4_9_nrun10.RDS.8.8	ATP5J	Head & Neck
Chen_2021_Prostate_scRNAseq_10_rank4_9_nrun10.RDS.4.2	ATP5J2	Prostate
Chen_2021_Prostate_scRNAseq_3_rank4_9_nrun10.RDS.7.4	ATP5J2	Prostate
Izar_2020_HGSOC_scRNAseq_SS2_7_rank4_9_nrun10.RDS.4.2	ATP5J2	Ovary
Karaayvas_2018_Breast_scRNAseq_39_rank4_9_nrun10.RDS.6.1	ATP5J2	Breast
Kinker_2020_CCLE_scRNAseq_NCIH727_LUNG_rank4_9_nrun10.RDS.9.4	ATP5J2	Lung
Kinker_2020_CCLE_scRNAseq_SW1990_PANCREAS_rank4_9_nrun10.RDS.9.6	ATP5J2	Pancreas
Lin_2020_PDAC_scRNAseq_MET05_rank4_9_nrun10.RDS.9.8	ATP5J2	Pancreas
Olalekan_2021_Ovarian_scRNAseq_omentum3401_rank4_9_nrun10.RDS.6.2	ATP5J2	Ovary
Puram_2017_HNSCC_scRNAseq_25_rank4_9_nrun10.RDS.5.1	ATP5J2	Head & Neck
Puram_2017_HNSCC_scRNAseq_26_rank4_9_nrun10.RDS.5.1	ATP5J2	Head & Neck
Puram_2017_HNSCC_scRNAseq_5_rank4_9_nrun10.RDS.6.4	ATP5J2	Head & Neck
Puram_2017_HNSCC_scRNAseq_6_rank4_9_nrun10.RDS.5.1	ATP5J2	Head & Neck
Puram_2017_HNSCC_scRNAseq_6_rank4_9_nrun10.RDS.9.9	ATP5J2	Head & Neck
Steele_2020_PDAC_scRNAseq_PDAC_TISSUE_11B_rank4_9_nrun10.RDS.6.5	ATP5J2	Pancreas
Sun_2021_HCC_scRNAseq_P10_rank4_9_nrun10.RDS.7.2	ATP5J2	Liver
Unpublished_LSCC_scRNAseq_LS23_rank4_9_nrun10.RDS.4.2	ATP5J2	Lung
Xing_2021_Lung_scRNAseq_NM4E_rank4_9_nrun10.RDS.9.6	ATP5J2	Lung
Izar_2020_HGSOC_scRNAseq_10X_3288.1_rank4_9_nrun10.RDS.9.1	ATP5L	Ovary
Lin_2020_PDAC_scRNAseq_MET03_rank4_9_nrun10.RDS.5.1	ATP5L	Pancreas
Maynard_2020_lungcancer_scRNAseq_LT_S69_rank4_9_nrun10.RDS.9.6	ATP5L	Lung
Olalekan_2021_Ovarian_scRNAseq_omentum6885_rank4_9_nrun10.RDS.5.1	ATP5L	Ovary
Unpublished_LSCC_scRNAseq_LS23_rank4_9_nrun10.RDS.4.2	ATP5L	Lung
Bi_2021_RCC_scRNAseq_P906_rank4_9_nrun10.RDS.8.7	ATP5MC1	Kidney
Bi_2021_RCC_scRNAseq_P916_rank4_9_nrun10.RDS.5.1	ATP5MC1	Kidney
Gao_2021_Breast_and_ATC_scRNAseq_ATC4_rank4_9_nrun10.RDS.6.4	ATP5MC1	Breast
Lee_2020_CRC_SMC_scRNAseq_SMC11_rank4_9_nrun10.RDS.7.1	ATP5MC1	Colorectum
Lee_2020_CRC_SMC_scRNAseq_SMC21_rank4_9_nrun10.RDS.5.3	ATP5MC1	Colorectum
Ma_2019_Liver_scRNAseq_C66_rank4_9_nrun10.RDS.4.2	ATP5MC1	Liver
Nath_2021_Ovarian_scRNAseq_P15_10X_rank4_9_nrun10.RDS.6.4	ATP5MC1	Ovary
Nath_2021_Ovarian_scRNAseq_P23_10X_rank4_9_nrun10.RDS.9.9	ATP5MC1	Ovary
Pal_2021_Breast_scRNAseq_HER2_0161_rank4_9_nrun10.RDS.9.3	ATP5MC1	Breast
Pal_2021_Breast_scRNAseq_HER2_0308_rank4_9_nrun10.RDS.8.8	ATP5MC1	Breast
Peng_2019_PDAC_scRNAseq_T15_rank4_9_nrun10.RDS.4.2	ATP5MC1	Pancreas
Peng_2019_PDAC_scRNAseq_T2_rank4_9_nrun10.RDS.7.1	ATP5MC1	Pancreas
Peng_2019_PDAC_scRNAseq_T20_rank4_9_nrun10.RDS.8.8	ATP5MC1	Pancreas
Peng_2019_PDAC_scRNAseq_T22_rank4_9_nrun10.RDS.6.3	ATP5MC1	Pancreas
Peng_2019_PDAC_scRNAseq_T3_rank4_9_nrun10.RDS.4.1	ATP5MC1	Pancreas
Peng_2019_PDAC_scRNAseq_T7_rank4_9_nrun10.RDS.7.4	ATP5MC1	Pancreas
Peng_2019_PDAC_scRNAseq_T9_rank4_9_nrun10.RDS.8.4	ATP5MC1	Pancreas
Qian_2020_Lung_scRNAseq_4_rank4_9_nrun10.RDS.5.5	ATP5MC1	Lung
Bi_2021_RCC_scRNAseq_P906_rank4_9_nrun10.RDS.8.7	ATP5MC3	Kidney
Bi_2021_RCC_scRNAseq_P915_rank4_9_nrun10.RDS.5.4	ATP5MC3	Kidney
Nath_2021_Ovarian_scRNAseq_P04_10X_rank4_9_nrun10.RDS.5.1	ATP5MC3	Ovary
Nath_2021_Ovarian_scRNAseq_P16_10X_rank4_9_nrun10.RDS.8.7	ATP5MC3	Ovary
Nath_2021_Ovarian_scRNAseq_P20_10X_rank4_9_nrun10.RDS.9.8	ATP5MC3	Ovary
Pal_2021_Breast_scRNAseq_ER_positive_0360_rank4_9_nrun10.RDS.7.5	ATP5MC3	Breast
Peng_2019_PDAC_scRNAseq_T22_rank4_9_nrun10.RDS.6.3	ATP5MC3	Pancreas
Bi_2021_RCC_scRNAseq_P915_rank4_9_nrun10.RDS.5.4	ATP5MD	Kidney
Dost_2020_lungcancer_scRNAseq_case_2_rank4_9_nrun10.RDS.8.3	ATP5MD	Lung
Gao_2021_Breast_and_ATC_scRNAseq_ATC1_rank4_9_nrun10.RDS.8.5	ATP5MD	Breast
Nath_2021_Ovarian_scRNAseq_P12_10X_rank4_9_nrun10.RDS.4.2	ATP5MD	Ovary
Nath_2021_Ovarian_scRNAseq_P23_10X_rank4_9_nrun10.RDS.9.9	ATP5MD	Ovary
Pal_2021_Breast_scRNAseq_Triple_negative_BRCA1_0131_rank4_9_nrun10.RDS.6.2	ATP5MD	Breast
Qian_2020_Lung_scRNAseq_4_rank4_9_nrun10.RDS.5.5	ATP5MD	Lung
Bi_2021_RCC_scRNAseq_P90_rank4_9_nrun10.RDS.4.2	ATP5ME	Kidney
Nath_2021_Ovarian_scRNAseq_P20_10X_rank4_9_nrun10.RDS.9.8	ATP5ME	Ovary
Qian_2020_Lung_scRNAseq_4_rank4_9_nrun10.RDS.5.5	ATP5ME	Lung
Bi_2021_RCC_scRNAseq_P90_rank4_9_nrun10.RDS.4.2	ATP5MF	Kidney
Bi_2021_RCC_scRNAseq_P906_rank4_9_nrun10.RDS.8.7	ATP5MF	Kidney
Bi_2021_RCC_scRNAseq_P916_rank4_9_nrun10.RDS.5.1	ATP5MF	Kidney
Gao_2021_Breast_and_ATC_scRNAseq_ATC1_rank4_9_nrun10.RDS.8.5	ATP5MF	Breast
Nath_2021_Ovarian_scRNAseq_P04_10X_rank4_9_nrun10.RDS.8.4	ATP5MF	Ovary
Nath_2021_Ovarian_scRNAseq_P12_10X_rank4_9_nrun10.RDS.4.2	ATP5MF	Ovary
Pal_2021_Breast_scRNAseq_HER2_0331_rank4_9_nrun10.RDS.5.5	ATP5MF	Breast
Pal_2021_Breast_scRNAseq_Triple_negative_BRCA1_0131_rank4_9_nrun10.RDS.6.2	ATP5MF	Breast
Qian_2020_Breast_scRNAseq_43_rank4_9_nrun10.RDS.9.5	ATP5MF	Breast
Bi_2021_RCC_scRNAseq_P916_rank4_9_nrun10.RDS.5.1	ATP5MPL	Kidney
Dost_2020_lungcancer_scRNAseq_case_2_rank4_9_nrun10.RDS.8.3	ATP5MPL	Lung
Nath_2021_Ovarian_scRNAseq_P20_10X_rank4_9_nrun10.RDS.9.8	ATP5MPL	Ovary
Izar_2020_HGSOC_scRNAseq_10X_3288.1_rank4_9_nrun10.RDS.9.1	ATP5O	Ovary
Kinker_2020_CCLE_scRNAseq_SQ1_LUNG_rank4_9_nrun10.RDS.7.6	ATP5O	Lung
Lin_2020_PDAC_scRNAseq_MET06_rank4_9_nrun10.RDS.7.1	ATP5O	Pancreas
Lin_2020_PDAC_scRNAseq_P09_rank4_9_nrun10.RDS.4.4	ATP5O	Pancreas
Maynard_2020_lungcancer_scRNAseq_LT_S63_rank4_9_nrun10.RDS.9.2	ATP5O	Lung
Nath_2021_Ovarian_scRNAseq_P02_iCell8_rank4_9_nrun10.RDS.5.3	ATP5O	Ovary
Olalekan_2021_Ovarian_scRNAseq_omentum6885_rank4_9_nrun10.RDS.5.1	ATP5O	Ovary
Sun_2021_HCC_scRNAseq_P04_rank4_9_nrun10.RDS.7.5	ATP5O	Liver
Sun_2021_HCC_scRNAseq_P09_rank4_9_nrun10.RDS.5.1	ATP5O	Liver
Sun_2021_HCC_scRNAseq_P10_rank4_9_nrun10.RDS.4.2	ATP5O	Liver
Unpublished_LSCC_scRNAseq_LS16_rank4_9_nrun10.RDS.5.2	ATP5O	Lung
Unpublished_LSCC_scRNAseq_LS24_rank4_9_nrun10.RDS.8.4	ATP5O	Lung
Lee_2020_CRC_SMC_scRNAseq_SMC23_rank4_9_nrun10.RDS.5.4	ATP5PB	Colorectum
Nath_2021_Ovarian_scRNAseq_P15_10X_rank4_9_nrun10.RDS.9.2	ATP5PB	Ovary
Pal_2021_Breast_scRNAseq_ER_positive_0029_9C_rank4_9_nrun10.RDS.8.1	ATP5PB	Breast
Pal_2021_Breast_scRNAseq_ER_positive_0043_rank4_9_nrun10.RDS.5.4	ATP5PB	Breast
Pal_2021_Breast_scRNAseq_ER_positive_0360_rank4_9_nrun10.RDS.7.5	ATP5PB	Breast
Qian_2020_Ovarian_scRNAseq_14_rank4_9_nrun10.RDS.6.2	ATP5PB	Ovary
Chen_2020_NasopharyngealCarcinoma_scRNAseq_P12_rank4_9_nrun10.RDS.8.6	ATP5PD	Nasopharynx
Ma_2019_Liver_scRNAseq_C46_rank4_9_nrun10.RDS.6.5	ATP5PD	Liver
Nath_2021_Ovarian_scRNAseq_P20_10X_rank4_9_nrun10.RDS.9.8	ATP5PD	Ovary
Pal_2021_Breast_scRNAseq_ER_positive_0360_rank4_9_nrun10.RDS.7.5	ATP5PD	Breast
Pal_2021_Breast_scRNAseq_HER2_0176_rank4_9_nrun10.RDS.5.5	ATP5PD	Breast
Pal_2021_Breast_scRNAseq_HER2_0331_rank4_9_nrun10.RDS.5.5	ATP5PD	Breast
Pal_2021_Breast_scRNAseq_PR_positive_0319_rank4_9_nrun10.RDS.8.3	ATP5PD	Breast
Qian_2020_Lung_scRNAseq_4_rank4_9_nrun10.RDS.5.5	ATP5PD	Lung
Bi_2021_RCC_scRNAseq_P915_rank4_9_nrun10.RDS.5.4	ATP5PF	Kidney
Nath_2021_Ovarian_scRNAseq_P11_10X_rank4_9_nrun10.RDS.4.3	ATP5PF	Ovary
Nath_2021_Ovarian_scRNAseq_P20_10X_rank4_9_nrun10.RDS.9.8	ATP5PF	Ovary
Bi_2021_RCC_scRNAseq_P906_rank4_9_nrun10.RDS.8.7	ATP5PO	Kidney
Ma_2019_Liver_scRNAseq_C46_rank4_9_nrun10.RDS.6.5	ATP5PO	Liver
Nath_2021_Ovarian_scRNAseq_P04_10X_rank4_9_nrun10.RDS.5.1	ATP5PO	Ovary
Nath_2021_Ovarian_scRNAseq_P11_10X_rank4_9_nrun10.RDS.4.3	ATP5PO	Ovary
Nath_2021_Ovarian_scRNAseq_P11_10X_rank4_9_nrun10.RDS.9.3	ATP5PO	Ovary
Nath_2021_Ovarian_scRNAseq_P12_10X_rank4_9_nrun10.RDS.4.2	ATP5PO	Ovary
Nath_2021_Ovarian_scRNAseq_P20_10X_rank4_9_nrun10.RDS.9.8	ATP5PO	Ovary
Pal_2021_Breast_scRNAseq_PR_positive_0319_rank4_9_nrun10.RDS.8.3	ATP5PO	Breast
Kinker_2020_CCLE_scRNAseq_BICR56_UPPER_AERODIGESTIVE_TRACT_rank4_9_nrun10.RDS.5.3	ATP5SL	Head & Neck
Kinker_2020_CCLE_scRNAseq_OVTOKO_OVARY_rank4_9_nrun10.RDS.8.4	ATP5SL	Ovary
Kinker_2020_CCLE_scRNAseq_YD38_UPPER_AERODIGESTIVE_TRACT_rank4_9_nrun10.RDS.9.4	ATP5SL	Head & Neck
Lin_2020_PDAC_scRNAseq_MET03_rank4_9_nrun10.RDS.8.6	ATP5SL	Pancreas
Maynard_2020_lungcancer_scRNAseq_LT_S48_rank4_9_nrun10.RDS.7.4	ATP5SL	Lung
Kinker_2020_CCLE_scRNAseq_BICR16_UPPER_AERODIGESTIVE_TRACT_rank4_9_nrun10.RDS.5.1	ATP6AP1	Head & Neck
Kinker_2020_CCLE_scRNAseq_NCIH358_LUNG_rank4_9_nrun10.RDS.8.4	ATP6AP1	Lung
Kinker_2020_CCLE_scRNAseq_WM88_SKIN_rank4_9_nrun10.RDS.9.2	ATP6AP1	Skin
Pal_2021_Breast_scRNAseq_ER_positive__LN_0056_rank4_9_nrun10.RDS.5.3	ATP6AP1	Breast
Pal_2021_Breast_scRNAseq_ER_positive_LN_0068_rank4_9_nrun10.RDS.7.7	ATP6AP1	Breast
Pal_2021_Breast_scRNAseq_HER2_0308_rank4_9_nrun10.RDS.5.2	ATP6AP1	Breast
Pal_2021_Breast_scRNAseq_Triple_negative_BRCA1_0131_rank4_9_nrun10.RDS.8.8	ATP6AP1	Breast
Peng_2019_PDAC_scRNAseq_T20_rank4_9_nrun10.RDS.6.3	ATP6AP1	Pancreas
Qian_2020_Breast_scRNAseq_47_rank4_9_nrun10.RDS.9.1	ATP6AP1	Breast
Qian_2020_Breast_scRNAseq_54_rank4_9_nrun10.RDS.7.3	ATP6AP1	Breast
Qian_2020_Lung_scRNAseq_5_rank4_9_nrun10.RDS.8.4	ATP6AP1	Lung
Yue_2020_PDAC_scRNAseq_85948_rank4_9_nrun10.RDS.8.4	ATP6AP1	Pancreas
Chen_2020_NasopharyngealCarcinoma_scRNAseq_P12_rank4_9_nrun10.RDS.5.2	ATP6AP2	Nasopharynx
Chen_2021_Prostate_scRNAseq_3_rank4_9_nrun10.RDS.4.4	ATP6AP2	Prostate
Gao_2021_Breast_and_ATC_scRNAseq_ATC1_rank4_9_nrun10.RDS.6.6	ATP6AP2	Breast
Gao_2021_Breast_and_ATC_scRNAseq_TNBC5_rank4_9_nrun10.RDS.8.8	ATP6AP2	Breast
Karaayvas_2018_Breast_scRNAseq_81_rank4_9_nrun10.RDS.5.4	ATP6AP2	Breast
Kinker_2020_CCLE_scRNAseq_BICR31_UPPER_AERODIGESTIVE_TRACT_rank4_9_nrun10.RDS.7.3	ATP6AP2	Head & Neck
Kinker_2020_CCLE_scRNAseq_BT474_BREAST_rank4_9_nrun10.RDS.9.4	ATP6AP2	Breast
Kinker_2020_CCLE_scRNAseq_COLO680N_OESOPHAGUS_rank4_9_nrun10.RDS.7.6	ATP6AP2	Esophagus
Kinker_2020_CCLE_scRNAseq_EBC1_LUNG_rank4_9_nrun10.RDS.6.1	ATP6AP2	Lung
Kinker_2020_CCLE_scRNAseq_EKVX_LUNG_rank4_9_nrun10.RDS.6.3	ATP6AP2	Lung
Kinker_2020_CCLE_scRNAseq_HCC1419_BREAST_rank4_9_nrun10.RDS.5.5	ATP6AP2	Breast
Kinker_2020_CCLE_scRNAseq_HEC108_ENDOMETRIUM_rank4_9_nrun10.RDS.6.3	ATP6AP2	Uterus
Kinker_2020_CCLE_scRNAseq_HEC59_ENDOMETRIUM_rank4_9_nrun10.RDS.8.3	ATP6AP2	Uterus
Kinker_2020_CCLE_scRNAseq_HS939T_SKIN_rank4_9_nrun10.RDS.8.8	ATP6AP2	Skin
Kinker_2020_CCLE_scRNAseq_HUCCT1_BILIARY_TRACT_rank4_9_nrun10.RDS.7.5	ATP6AP2	Biliary tract
Kinker_2020_CCLE_scRNAseq_HUH28_BILIARY_TRACT_rank4_9_nrun10.RDS.6.1	ATP6AP2	Biliary tract
Kinker_2020_CCLE_scRNAseq_LMSU_STOMACH_rank4_9_nrun10.RDS.6.4	ATP6AP2	Stomach
Kinker_2020_CCLE_scRNAseq_LNCAPCLONEFGC_PROSTATE_rank4_9_nrun10.RDS.6.6	ATP6AP2	Prostate
Kinker_2020_CCLE_scRNAseq_MKN7_STOMACH_rank4_9_nrun10.RDS.5.2	ATP6AP2	Stomach
Kinker_2020_CCLE_scRNAseq_NCIH1435_LUNG_rank4_9_nrun10.RDS.9.5	ATP6AP2	Lung
Kinker_2020_CCLE_scRNAseq_NCIH1568_LUNG_rank4_9_nrun10.RDS.8.6	ATP6AP2	Lung
Kinker_2020_CCLE_scRNAseq_NCIH226_LUNG_rank4_9_nrun10.RDS.6.3	ATP6AP2	Lung
Kinker_2020_CCLE_scRNAseq_NCIH650_LUNG_rank4_9_nrun10.RDS.5.2	ATP6AP2	Lung
Kinker_2020_CCLE_scRNAseq_OUMS23_LARGE_INTESTINE_rank4_9_nrun10.RDS.4.3	ATP6AP2	Colorectum
Kinker_2020_CCLE_scRNAseq_RCC10RGB_KIDNEY_rank4_9_nrun10.RDS.8.5	ATP6AP2	Kidney
Kinker_2020_CCLE_scRNAseq_RERFLCAI_LUNG_rank4_9_nrun10.RDS.6.3	ATP6AP2	Lung
Kinker_2020_CCLE_scRNAseq_SKMEL30_SKIN_rank4_9_nrun10.RDS.7.3	ATP6AP2	Skin
Kinker_2020_CCLE_scRNAseq_SNU1214_UPPER_AERODIGESTIVE_TRACT_rank4_9_nrun10.RDS.7.4	ATP6AP2	Head & Neck
Kinker_2020_CCLE_scRNAseq_SNU423_LIVER_rank4_9_nrun10.RDS.6.5	ATP6AP2	Liver
Kinker_2020_CCLE_scRNAseq_T47D_BREAST_rank4_9_nrun10.RDS.8.1	ATP6AP2	Breast
Kinker_2020_CCLE_scRNAseq_TE9_OESOPHAGUS_rank4_9_nrun10.RDS.7.5	ATP6AP2	Esophagus
Kinker_2020_CCLE_scRNAseq_WM88_SKIN_rank4_9_nrun10.RDS.9.2	ATP6AP2	Skin
Lee_2020_CRC_SMC_scRNAseq_SMC07_rank4_9_nrun10.RDS.7.3	ATP6AP2	Colorectum
Lin_2020_PDAC_scRNAseq_MET01_rank4_9_nrun10.RDS.6.1	ATP6AP2	Pancreas
Lin_2020_PDAC_scRNAseq_MET06_rank4_9_nrun10.RDS.5.2	ATP6AP2	Pancreas
Pal_2021_Breast_scRNAseq_ER_positive_0029_9C_rank4_9_nrun10.RDS.8.3	ATP6AP2	Breast
Pal_2021_Breast_scRNAseq_ER_positive_0360_rank4_9_nrun10.RDS.6.4	ATP6AP2	Breast
Pal_2021_Breast_scRNAseq_Triple_negative_BRCA1_0131_rank4_9_nrun10.RDS.8.8	ATP6AP2	Breast
Peng_2019_PDAC_scRNAseq_T8_rank4_9_nrun10.RDS.5.4	ATP6AP2	Pancreas
Qian_2020_Breast_scRNAseq_47_rank4_9_nrun10.RDS.9.1	ATP6AP2	Breast
Qian_2020_Breast_scRNAseq_54_rank4_9_nrun10.RDS.7.3	ATP6AP2	Breast
Qian_2020_Lung_scRNAseq_1_rank4_9_nrun10.RDS.7.5	ATP6AP2	Lung
Qian_2020_Lung_scRNAseq_5_rank4_9_nrun10.RDS.8.4	ATP6AP2	Lung
Qian_2020_Ovarian_scRNAseq_12_rank4_9_nrun10.RDS.7.2	ATP6AP2	Ovary
Unpublished_LSCC_scRNAseq_LS7_rank4_9_nrun10.RDS.8.3	ATP6AP2	Lung
Zhang_2021_RCC_scRNAseq_SI_19703_rank4_9_nrun10.RDS.6.1	ATP6AP2	Kidney
Zhang_2021_RCC_scRNAseq_SI_22604_rank4_9_nrun10.RDS.8.5	ATP6AP2	Kidney
Chen_2021_Prostate_scRNAseq_6_rank4_9_nrun10.RDS.8.1	ATP6V0A1	Prostate
Kim_2020_Lung_scRNAseq_P0034_rank4_9_nrun10.RDS.6.2	ATP6V0A1	Lung
Laughney_2020_Lung_scRNAseq_RU676_TUMOR_1AS_UTR_rank4_9_nrun10.RDS.7.6	ATP6V0A1	Lung
Maynard_2020_lungcancer_scRNAseq_LT_S51_rank4_9_nrun10.RDS.7.2	ATP6V0A1	Lung
Peng_2019_PDAC_scRNAseq_T2_rank4_9_nrun10.RDS.4.3	ATP6V0A1	Pancreas
Chen_2020_NasopharyngealCarcinoma_scRNAseq_P14_rank4_9_nrun10.RDS.6.4	ATP6V0B	Nasopharynx
Gao_2021_Breast_and_ATC_scRNAseq_TNBC5_rank4_9_nrun10.RDS.8.8	ATP6V0B	Breast
Izar_2020_HGSOC_scRNAseq_10X_3250.1_rank4_9_nrun10.RDS.7.2	ATP6V0B	Ovary
Pal_2021_Breast_scRNAseq_HER2_0331_rank4_9_nrun10.RDS.5.5	ATP6V0B	Breast
Steele_2020_PDAC_scRNAseq_PDAC_TISSUE_10_rank4_9_nrun10.RDS.6.6	ATP6V0B	Pancreas
Sun_2021_HCC_scRNAseq_P15_rank4_9_nrun10.RDS.4.3	ATP6V0B	Liver
Xing_2021_Lung_scRNAseq_SSN31_rank4_9_nrun10.RDS.6.5	ATP6V0B	Lung
Chen_2021_Prostate_scRNAseq_9_rank4_9_nrun10.RDS.9.4	ATP6V0D1	Prostate
Kinker_2020_CCLE_scRNAseq_BFTC909_KIDNEY_rank4_9_nrun10.RDS.9.6	ATP6V0D1	Kidney
Kinker_2020_CCLE_scRNAseq_HEC108_ENDOMETRIUM_rank4_9_nrun10.RDS.6.3	ATP6V0D1	Uterus
Kinker_2020_CCLE_scRNAseq_HS939T_SKIN_rank4_9_nrun10.RDS.8.8	ATP6V0D1	Skin
Kinker_2020_CCLE_scRNAseq_MDAMB436_BREAST_rank4_9_nrun10.RDS.5.2	ATP6V0D1	Breast
Kinker_2020_CCLE_scRNAseq_OSRC2_KIDNEY_rank4_9_nrun10.RDS.5.2	ATP6V0D1	Kidney
Kinker_2020_CCLE_scRNAseq_TYKNU_OVARY_rank4_9_nrun10.RDS.4.4	ATP6V0D1	Ovary
Laughney_2020_Lung_scRNAseq_RU653_TUMOR_1AS_UTR_rank4_9_nrun10.RDS.4.2	ATP6V0D1	Lung
Maynard_2020_lungcancer_scRNAseq_LT_S07_rank4_9_nrun10.RDS.8.8	ATP6V0D1	Lung
Maynard_2020_lungcancer_scRNAseq_LT_S53_rank4_9_nrun10.RDS.5.4	ATP6V0D1	Lung
Qian_2020_Ovarian_scRNAseq_11_rank4_9_nrun10.RDS.7.1	ATP6V0D1	Ovary
Izar_2020_HGSOC_scRNAseq_10X_1976_rank4_9_nrun10.RDS.4.4	ATP6V0E1	Ovary
Karaayvas_2018_Breast_scRNAseq_126_rank4_9_nrun10.RDS.4.4	ATP6V0E1	Breast
Lin_2020_PDAC_scRNAseq_MET01_rank4_9_nrun10.RDS.6.4	ATP6V0E1	Pancreas
Steele_2020_PDAC_scRNAseq_PDAC_TISSUE_2_rank4_9_nrun10.RDS.8.8	ATP6V0E1	Pancreas
Chen_2021_Prostate_scRNAseq_4_rank4_9_nrun10.RDS.6.2	ATP6V0E2	Prostate
Kinker_2020_CCLE_scRNAseq_LS180_LARGE_INTESTINE_rank4_9_nrun10.RDS.9.3	ATP6V0E2	Colorectum
Pal_2021_Breast_scRNAseq_ER_positive_LN_0167_rank4_9_nrun10.RDS.9.3	ATP6V0E2	Breast
Qian_2020_Ovarian_scRNAseq_14_rank4_9_nrun10.RDS.8.1	ATP6V0E2	Ovary
Xing_2021_Lung_scRNAseq_SSN11_rank4_9_nrun10.RDS.8.6	ATP6V0E2	Lung
Kinker_2020_CCLE_scRNAseq_SKMEL2_SKIN_rank4_9_nrun10.RDS.9.8	ATP6V1B2	Skin
Kinker_2020_CCLE_scRNAseq_SNU1077_ENDOMETRIUM_rank4_9_nrun10.RDS.4.4	ATP6V1B2	Uterus
Laughney_2020_Lung_scRNAseq_RU255B_BRAINMET_4S_TR_rank4_9_nrun10.RDS.4.3	ATP6V1B2	Lung
Steele_2020_PDAC_scRNAseq_PDAC_TISSUE_13_rank4_9_nrun10.RDS.9.7	ATP6V1B2	Pancreas
Steele_2020_PDAC_scRNAseq_PDAC_TISSUE_8_rank4_9_nrun10.RDS.8.1	ATP6V1B2	Pancreas
Kinker_2020_CCLE_scRNAseq_TE9_OESOPHAGUS_rank4_9_nrun10.RDS.8.4	ATP6V1C1	Esophagus
Ligorio_2019_PDAC_cell_line_scRNAseq_50%_PDAC_rank4_9_nrun10.RDS.7.4	ATP6V1C1	Pancreas
Lin_2020_PDAC_scRNAseq_P01_rank4_9_nrun10.RDS.6.5	ATP6V1C1	Pancreas
Peng_2019_PDAC_scRNAseq_T16_rank4_9_nrun10.RDS.5.3	ATP6V1C1	Pancreas
Peng_2019_PDAC_scRNAseq_T9_rank4_9_nrun10.RDS.7.4	ATP6V1C1	Pancreas
Qian_2020_Breast_scRNAseq_43_rank4_9_nrun10.RDS.8.1	ATP6V1C1	Breast
Sun_2021_HCC_scRNAseq_P02_rank4_9_nrun10.RDS.5.5	ATP6V1C1	Liver
Kinker_2020_CCLE_scRNAseq_IM95_STOMACH_rank4_9_nrun10.RDS.5.1	ATP6V1D	Stomach
Kinker_2020_CCLE_scRNAseq_LS1034_LARGE_INTESTINE_rank4_9_nrun10.RDS.5.1	ATP6V1D	Colorectum
Kinker_2020_CCLE_scRNAseq_MFE319_ENDOMETRIUM_rank4_9_nrun10.RDS.7.3	ATP6V1D	Uterus
Lin_2020_PDAC_scRNAseq_MET04_rank4_9_nrun10.RDS.8.8	ATP6V1D	Pancreas
Kinker_2020_CCLE_scRNAseq_ACCMESO1_PLEURA_rank4_9_nrun10.RDS.6.5	ATP6V1E1	Pleura
Kinker_2020_CCLE_scRNAseq_C32_SKIN_rank4_9_nrun10.RDS.5.1	ATP6V1E1	Skin
Kinker_2020_CCLE_scRNAseq_C32_SKIN_rank4_9_nrun10.RDS.9.5	ATP6V1E1	Skin
Kinker_2020_CCLE_scRNAseq_CCK81_LARGE_INTESTINE_rank4_9_nrun10.RDS.9.3	ATP6V1E1	Colorectum
Kinker_2020_CCLE_scRNAseq_JHH6_LIVER_rank4_9_nrun10.RDS.5.1	ATP6V1E1	Liver
Kinker_2020_CCLE_scRNAseq_SNU1077_ENDOMETRIUM_rank4_9_nrun10.RDS.5.4	ATP6V1E1	Uterus
Kinker_2020_CCLE_scRNAseq_TEN_ENDOMETRIUM_rank4_9_nrun10.RDS.9.4	ATP6V1E1	Uterus
Kinker_2020_CCLE_scRNAseq_UMUC1_URINARY_TRACT_rank4_9_nrun10.RDS.6.2	ATP6V1E1	Urinary tract
Lin_2020_PDAC_scRNAseq_MET04_rank4_9_nrun10.RDS.8.8	ATP6V1E1	Pancreas
Lin_2020_PDAC_scRNAseq_P10_rank4_9_nrun10.RDS.8.6	ATP6V1E1	Pancreas
Lin_2020_PDAC_scRNAseq_P05_rank4_9_nrun10.RDS.6.6	ATP6V1F	Pancreas
Lin_2020_PDAC_scRNAseq_P09_rank4_9_nrun10.RDS.4.4	ATP6V1F	Pancreas
Nath_2021_Ovarian_scRNAseq_P11_10X_rank4_9_nrun10.RDS.4.3	ATP6V1F	Ovary
Chen_2021_Prostate_scRNAseq_1_rank4_9_nrun10.RDS.6.6	ATP6V1H	Prostate
Kinker_2020_CCLE_scRNAseq_MDAMB436_BREAST_rank4_9_nrun10.RDS.5.2	ATP6V1H	Breast
Sun_2021_HCC_scRNAseq_P15_rank4_9_nrun10.RDS.4.2	ATP6V1H	Liver
Chen_2021_Prostate_scRNAseq_2_rank4_9_nrun10.RDS.4.2	ATP8A1	Prostate
Ireland_2020_SCLC_scRNAseq_Day11_rank4_9_nrun10.RDS.6.4	ATP8A1	Lung
Ireland_2020_SCLC_scRNAseq_Day7_rank4_9_nrun10.RDS.5.2	ATP8A1	Lung
Kinker_2020_CCLE_scRNAseq_SNU449_LIVER_rank4_9_nrun10.RDS.8.7	ATP8B1	Liver
Lin_2020_PDAC_scRNAseq_P07_rank4_9_nrun10.RDS.6.3	ATP8B1	Pancreas
Gao_2021_Breast_and_ATC_scRNAseq_TNBC1_rank4_9_nrun10.RDS.7.3	ATP9A	Breast
Steele_2020_PDAC_scRNAseq_PDAC_TISSUE_7_rank4_9_nrun10.RDS.4.1	ATP9A	Pancreas
Kinker_2020_CCLE_scRNAseq_BICR16_UPPER_AERODIGESTIVE_TRACT_rank4_9_nrun10.RDS.6.6	ATPAF1	Head & Neck
Lin_2020_PDAC_scRNAseq_P08_rank4_9_nrun10.RDS.9.3	ATPAF1	Pancreas
Chen_2021_Prostate_scRNAseq_2_rank4_9_nrun10.RDS.6.4	ATPIF1	Prostate
Izar_2020_HGSOC_scRNAseq_10X_3288.1_rank4_9_nrun10.RDS.9.1	ATPIF1	Ovary
Karaayvas_2018_Breast_scRNAseq_81_rank4_9_nrun10.RDS.4.2	ATPIF1	Breast
Kinker_2020_CCLE_scRNAseq_HEC59_ENDOMETRIUM_rank4_9_nrun10.RDS.8.6	ATPIF1	Uterus
Lin_2020_PDAC_scRNAseq_MET05_rank4_9_nrun10.RDS.9.8	ATPIF1	Pancreas
Lin_2020_PDAC_scRNAseq_P04_rank4_9_nrun10.RDS.7.3	ATPIF1	Pancreas
Lin_2020_PDAC_scRNAseq_P05_rank4_9_nrun10.RDS.6.6	ATPIF1	Pancreas
Sun_2021_HCC_scRNAseq_P08_rank4_9_nrun10.RDS.4.4	ATPIF1	Liver
Sun_2021_HCC_scRNAseq_P15_rank4_9_nrun10.RDS.4.3	ATPIF1	Liver
Ma_2019_Liver_scRNAseq_C46_rank4_9_nrun10.RDS.6.5	ATRAID	Liver
Puram_2017_HNSCC_scRNAseq_25_rank4_9_nrun10.RDS.5.1	ATRAID	Head & Neck
Yue_2020_PDAC_scRNAseq_COMP_0158_P_rank4_9_nrun10.RDS.5.3	ATRAID	Pancreas
Dost_2020_lungcancer_scRNAseq_case_2_rank4_9_nrun10.RDS.4.1	ATRX	Lung
Gao_2021_Breast_and_ATC_scRNAseq_ATC2_rank4_9_nrun10.RDS.4.3	ATRX	Breast
Gao_2021_Breast_and_ATC_scRNAseq_TNBC3_rank4_9_nrun10.RDS.7.7	ATRX	Breast
Ireland_2020_SCLC_scRNAseq_Day17_rank4_9_nrun10.RDS.9.3	ATRX	Lung
Kim_2020_Lung_scRNAseq_P1006_rank4_9_nrun10.RDS.9.7	ATRX	Lung
Kinker_2020_CCLE_scRNAseq_CCK81_LARGE_INTESTINE_rank4_9_nrun10.RDS.4.1	ATRX	Colorectum
Kinker_2020_CCLE_scRNAseq_HS852T_SKIN_rank4_9_nrun10.RDS.8.8	ATRX	Skin
Kinker_2020_CCLE_scRNAseq_HS939T_SKIN_rank4_9_nrun10.RDS.5.3	ATRX	Skin
Kinker_2020_CCLE_scRNAseq_NCIH2077_LUNG_rank4_9_nrun10.RDS.8.5	ATRX	Lung
Kinker_2020_CCLE_scRNAseq_OVSAHO_OVARY_rank4_9_nrun10.RDS.5.1	ATRX	Ovary
Kinker_2020_CCLE_scRNAseq_PK45H_PANCREAS_rank4_9_nrun10.RDS.5.5	ATRX	Pancreas
Kinker_2020_CCLE_scRNAseq_SBC5_LUNG_rank4_9_nrun10.RDS.4.2	ATRX	Lung
Kinker_2020_CCLE_scRNAseq_YD38_UPPER_AERODIGESTIVE_TRACT_rank4_9_nrun10.RDS.9.4	ATRX	Head & Neck
Lee_2020_CRC_SMC_scRNAseq_SMC09_rank4_9_nrun10.RDS.7.1	ATRX	Colorectum
Lin_2020_PDAC_scRNAseq_MET01_rank4_9_nrun10.RDS.8.5	ATRX	Pancreas
Obradovic_2021_RCC_scRNAseq_Patient2_rank4_9_nrun10.RDS.9.8	ATRX	Kidney
Olalekan_2021_Ovarian_scRNAseq_omentum3233_rank4_9_nrun10.RDS.4.1	ATRX	Ovary
Pal_2021_Breast_scRNAseq_PR_positive_0319_rank4_9_nrun10.RDS.5.3	ATRX	Breast
Pal_2021_Breast_scRNAseq_Triple_negative_0126_rank4_9_nrun10.RDS.7.3	ATRX	Breast
Peng_2019_PDAC_scRNAseq_T14_rank4_9_nrun10.RDS.9.3	ATRX	Pancreas
Steele_2020_PDAC_scRNAseq_PDAC_TISSUE_3_rank4_9_nrun10.RDS.9.1	ATRX	Pancreas
Unpublished_OPSCC_scRNAseq_OP12_rank4_9_nrun10.RDS.9.3	ATRX	Head & Neck
Unpublished_OPSCC_scRNAseq_OP16_rank4_9_nrun10.RDS.8.5	ATRX	Head & Neck
Xing_2021_Lung_scRNAseq_NM4C_rank4_9_nrun10.RDS.4.4	ATRX	Lung
Xing_2021_Lung_scRNAseq_NM6E_rank4_9_nrun10.RDS.7.2	ATRX	Lung
Xing_2021_Lung_scRNAseq_SSN24_rank4_9_nrun10.RDS.9.2	ATRX	Lung
Xing_2021_Lung_scRNAseq_SSN31_rank4_9_nrun10.RDS.8.8	ATRX	Lung
Kinker_2020_CCLE_scRNAseq_CAMA1_BREAST_rank4_9_nrun10.RDS.8.7	ATXN1	Breast
Sun_2021_HCC_scRNAseq_P19_rank4_9_nrun10.RDS.7.7	ATXN1	Liver
Kinker_2020_CCLE_scRNAseq_IGR1_SKIN_rank4_9_nrun10.RDS.5.5	ATXN10	Skin
Kinker_2020_CCLE_scRNAseq_OVK18_OVARY_rank4_9_nrun10.RDS.6.1	ATXN10	Ovary
Ligorio_2019_PDAC_cell_line_scRNAseq_10%_PDAC_rank4_9_nrun10.RDS.7.2	ATXN10	Pancreas
Pal_2021_Breast_scRNAseq_Triple_negative_BRCA1_0131_rank4_9_nrun10.RDS.8.8	ATXN10	Breast
Gao_2021_Breast_and_ATC_scRNAseq_ATC3_rank4_9_nrun10.RDS.7.2	ATXN2	Breast
Kinker_2020_CCLE_scRNAseq_CAMA1_BREAST_rank4_9_nrun10.RDS.8.5	ATXN2	Breast
Kinker_2020_CCLE_scRNAseq_HS852T_SKIN_rank4_9_nrun10.RDS.8.8	ATXN2	Skin
Kinker_2020_CCLE_scRNAseq_TCCSUP_URINARY_TRACT_rank4_9_nrun10.RDS.8.6	ATXN2	Urinary tract
Lin_2020_PDAC_scRNAseq_P08_rank4_9_nrun10.RDS.9.9	ATXN2	Pancreas
Unpublished_OPSCC_scRNAseq_OP6_rank4_9_nrun10.RDS.4.2	ATXN2	Head & Neck
Peng_2019_PDAC_scRNAseq_T2_rank4_9_nrun10.RDS.8.5	ATXN2L	Pancreas
Unpublished_OPSCC_scRNAseq_OP9_rank4_9_nrun10.RDS.8.5	ATXN2L	Head & Neck
Chen_2021_Prostate_scRNAseq_11_rank4_9_nrun10.RDS.8.5	ATXN3	Prostate
Kinker_2020_CCLE_scRNAseq_BHY_UPPER_AERODIGESTIVE_TRACT_rank4_9_nrun10.RDS.5.5	ATXN3	Head & Neck
Kinker_2020_CCLE_scRNAseq_PK45H_PANCREAS_rank4_9_nrun10.RDS.5.2	ATXN3	Pancreas
Laughney_2020_Lung_scRNAseq_RU676_TUMOR_1AS_UTR_rank4_9_nrun10.RDS.5.1	ATXN3	Lung
Xing_2021_Lung_scRNAseq_NM4E_rank4_9_nrun10.RDS.8.6	ATXN3	Lung
Xing_2021_Lung_scRNAseq_SSN09_rank4_9_nrun10.RDS.4.1	ATXN3	Lung
Kinker_2020_CCLE_scRNAseq_HEC251_ENDOMETRIUM_rank4_9_nrun10.RDS.8.6	ATXN7L3B	Uterus
Kinker_2020_CCLE_scRNAseq_HUH6_LIVER_rank4_9_nrun10.RDS.4.3	ATXN7L3B	Liver
Kinker_2020_CCLE_scRNAseq_RT4_URINARY_TRACT_rank4_9_nrun10.RDS.5.4	ATXN7L3B	Urinary tract
Obradovic_2021_RCC_scRNAseq_Patient8_rank4_9_nrun10.RDS.9.9	ATXN7L3B	Kidney
Pal_2021_Breast_scRNAseq_Triple_negative_BRCA1_0131_rank4_9_nrun10.RDS.9.3	ATXN7L3B	Breast
Xing_2021_Lung_scRNAseq_SSN12_rank4_9_nrun10.RDS.8.3	ATXN7L3B	Lung
Chen_2020_NasopharyngealCarcinoma_scRNAseq_P01_rank4_9_nrun10.RDS.5.4	AURKA	Nasopharynx
Chen_2020_NasopharyngealCarcinoma_scRNAseq_P11_rank4_9_nrun10.RDS.8.7	AURKA	Nasopharynx
Chen_2020_NasopharyngealCarcinoma_scRNAseq_P12_rank4_9_nrun10.RDS.9.4	AURKA	Nasopharynx
Chen_2020_NasopharyngealCarcinoma_scRNAseq_P14_rank4_9_nrun10.RDS.6.2	AURKA	Nasopharynx
Chung_2017_Breast_scRNAseq_BC11_rank4_9_nrun10.RDS.4.3	AURKA	Breast
Gao_2021_Breast_and_ATC_scRNAseq_TNBC1_rank4_9_nrun10.RDS.5.1	AURKA	Breast
Gao_2021_Breast_and_ATC_scRNAseq_TNBC2_rank4_9_nrun10.RDS.7.4	AURKA	Breast
Gao_2021_Breast_and_ATC_scRNAseq_TNBC3_rank4_9_nrun10.RDS.7.2	AURKA	Breast
Ireland_2020_SCLC_scRNAseq_Day11_rank4_9_nrun10.RDS.5.1	AURKA	Lung
Ireland_2020_SCLC_scRNAseq_Day14_rank4_9_nrun10.RDS.4.1	AURKA	Lung
Ireland_2020_SCLC_scRNAseq_Day17_rank4_9_nrun10.RDS.6.6	AURKA	Lung
Ireland_2020_SCLC_scRNAseq_Day21_rank4_9_nrun10.RDS.4.2	AURKA	Lung
Ireland_2020_SCLC_scRNAseq_Day4_rep1_rank4_9_nrun10.RDS.7.2	AURKA	Lung
Ireland_2020_SCLC_scRNAseq_Day4_rep2_rank4_9_nrun10.RDS.6.5	AURKA	Lung
Ireland_2020_SCLC_scRNAseq_Day7_rank4_9_nrun10.RDS.7.1	AURKA	Lung
Izar_2020_HGSOC_scRNAseq_SS2_10_rank4_9_nrun10.RDS.4.3	AURKA	Ovary
Izar_2020_HGSOC_scRNAseq_SS2_11_rank4_9_nrun10.RDS.7.3	AURKA	Ovary
Izar_2020_HGSOC_scRNAseq_SS2_5_rank4_9_nrun10.RDS.7.5	AURKA	Ovary
Izar_2020_HGSOC_scRNAseq_SS2_7_rank4_9_nrun10.RDS.5.3	AURKA	Ovary
Izar_2020_HGSOC_scRNAseq_SS2_9_rank4_9_nrun10.RDS.6.1	AURKA	Ovary
Ji_2020_SkinSCC_scRNAseq_P7_rank4_9_nrun10.RDS.4.3	AURKA	Skin
Ji_2020_SkinSCC_scRNAseq_P8_rank4_9_nrun10.RDS.8.5	AURKA	Skin
Ji_2020_SkinSCC_scRNAseq_P9_rank4_9_nrun10.RDS.7.5	AURKA	Skin
Kinker_2020_CCLE_scRNAseq_2313287_STOMACH_rank4_9_nrun10.RDS.6.4	AURKA	Stomach
Kinker_2020_CCLE_scRNAseq_2313287_STOMACH_rank4_9_nrun10.RDS.9.9	AURKA	Stomach
Kinker_2020_CCLE_scRNAseq_8305C_THYROID_rank4_9_nrun10.RDS.8.3	AURKA	Thyroid
Kinker_2020_CCLE_scRNAseq_93VU_UPPER_AERODIGESTIVE_TRACT_rank4_9_nrun10.RDS.8.8	AURKA	Head & Neck
Kinker_2020_CCLE_scRNAseq_A2058_SKIN_rank4_9_nrun10.RDS.8.6	AURKA	Skin
Kinker_2020_CCLE_scRNAseq_A375_SKIN_rank4_9_nrun10.RDS.9.6	AURKA	Skin
Kinker_2020_CCLE_scRNAseq_ABC1_LUNG_rank4_9_nrun10.RDS.5.5	AURKA	Lung
Kinker_2020_CCLE_scRNAseq_ACCMESO1_PLEURA_rank4_9_nrun10.RDS.6.3	AURKA	Pleura
Kinker_2020_CCLE_scRNAseq_ASPC1_PANCREAS_rank4_9_nrun10.RDS.5.4	AURKA	Pancreas
Kinker_2020_CCLE_scRNAseq_BCPAP_THYROID_rank4_9_nrun10.RDS.8.7	AURKA	Thyroid
Kinker_2020_CCLE_scRNAseq_BFTC909_KIDNEY_rank4_9_nrun10.RDS.9.7	AURKA	Kidney
Kinker_2020_CCLE_scRNAseq_BHY_UPPER_AERODIGESTIVE_TRACT_rank4_9_nrun10.RDS.5.1	AURKA	Head & Neck
Kinker_2020_CCLE_scRNAseq_BICR16_UPPER_AERODIGESTIVE_TRACT_rank4_9_nrun10.RDS.7.2	AURKA	Head & Neck
Kinker_2020_CCLE_scRNAseq_BICR31_UPPER_AERODIGESTIVE_TRACT_rank4_9_nrun10.RDS.5.5	AURKA	Head & Neck
Kinker_2020_CCLE_scRNAseq_BICR56_UPPER_AERODIGESTIVE_TRACT_rank4_9_nrun10.RDS.5.3	AURKA	Head & Neck
Kinker_2020_CCLE_scRNAseq_BICR6_UPPER_AERODIGESTIVE_TRACT_rank4_9_nrun10.RDS.5.4	AURKA	Head & Neck
Kinker_2020_CCLE_scRNAseq_BT474_BREAST_rank4_9_nrun10.RDS.4.2	AURKA	Breast
Kinker_2020_CCLE_scRNAseq_BT549_BREAST_rank4_9_nrun10.RDS.9.7	AURKA	Breast
Kinker_2020_CCLE_scRNAseq_C32_SKIN_rank4_9_nrun10.RDS.8.2	AURKA	Skin
Kinker_2020_CCLE_scRNAseq_CAKI2_KIDNEY_rank4_9_nrun10.RDS.4.2	AURKA	Kidney
Kinker_2020_CCLE_scRNAseq_CAKI2_KIDNEY_rank4_9_nrun10.RDS.6.5	AURKA	Kidney
Kinker_2020_CCLE_scRNAseq_CALU6_LUNG_rank4_9_nrun10.RDS.5.1	AURKA	Lung
Kinker_2020_CCLE_scRNAseq_CAMA1_BREAST_rank4_9_nrun10.RDS.4.4	AURKA	Breast
Kinker_2020_CCLE_scRNAseq_CAOV3_OVARY_rank4_9_nrun10.RDS.4.4	AURKA	Ovary
Kinker_2020_CCLE_scRNAseq_CCK81_LARGE_INTESTINE_rank4_9_nrun10.RDS.4.1	AURKA	Colorectum
Kinker_2020_CCLE_scRNAseq_CL34_LARGE_INTESTINE_rank4_9_nrun10.RDS.9.6	AURKA	Colorectum
Kinker_2020_CCLE_scRNAseq_COLO680N_OESOPHAGUS_rank4_9_nrun10.RDS.5.5	AURKA	Esophagus
Kinker_2020_CCLE_scRNAseq_COLO741_SKIN_rank4_9_nrun10.RDS.6.6	AURKA	Skin
Kinker_2020_CCLE_scRNAseq_COLO792_SKIN_rank4_9_nrun10.RDS.7.4	AURKA	Skin
Kinker_2020_CCLE_scRNAseq_COV434_OVARY_rank4_9_nrun10.RDS.6.4	AURKA	Ovary
Kinker_2020_CCLE_scRNAseq_DANG_PANCREAS_rank4_9_nrun10.RDS.8.4	AURKA	Pancreas
Kinker_2020_CCLE_scRNAseq_EBC1_LUNG_rank4_9_nrun10.RDS.6.5	AURKA	Lung
Kinker_2020_CCLE_scRNAseq_EFE184_ENDOMETRIUM_rank4_9_nrun10.RDS.5.5	AURKA	Uterus
Kinker_2020_CCLE_scRNAseq_EFM192A_BREAST_rank4_9_nrun10.RDS.4.1	AURKA	Breast
Kinker_2020_CCLE_scRNAseq_EKVX_LUNG_rank4_9_nrun10.RDS.5.1	AURKA	Lung
Kinker_2020_CCLE_scRNAseq_FTC133_THYROID_rank4_9_nrun10.RDS.5.2	AURKA	Thyroid
Kinker_2020_CCLE_scRNAseq_HCC1419_BREAST_rank4_9_nrun10.RDS.9.5	AURKA	Breast
Kinker_2020_CCLE_scRNAseq_HCC366_LUNG_rank4_9_nrun10.RDS.4.1	AURKA	Lung
Kinker_2020_CCLE_scRNAseq_HCC38_BREAST_rank4_9_nrun10.RDS.5.5	AURKA	Breast
Kinker_2020_CCLE_scRNAseq_HCC56_LARGE_INTESTINE_rank4_9_nrun10.RDS.4.2	AURKA	Colorectum
Kinker_2020_CCLE_scRNAseq_HDQP1_BREAST_rank4_9_nrun10.RDS.5.4	AURKA	Breast
Kinker_2020_CCLE_scRNAseq_HEC108_ENDOMETRIUM_rank4_9_nrun10.RDS.4.1	AURKA	Uterus
Kinker_2020_CCLE_scRNAseq_HEC151_ENDOMETRIUM_rank4_9_nrun10.RDS.5.1	AURKA	Uterus
Kinker_2020_CCLE_scRNAseq_HEC251_ENDOMETRIUM_rank4_9_nrun10.RDS.8.6	AURKA	Uterus
Kinker_2020_CCLE_scRNAseq_HEC59_ENDOMETRIUM_rank4_9_nrun10.RDS.9.9	AURKA	Uterus
Kinker_2020_CCLE_scRNAseq_HEC6_ENDOMETRIUM_rank4_9_nrun10.RDS.5.5	AURKA	Uterus
Kinker_2020_CCLE_scRNAseq_HEP3B217_LIVER_rank4_9_nrun10.RDS.5.1	AURKA	Liver
Kinker_2020_CCLE_scRNAseq_HMC18_BREAST_rank4_9_nrun10.RDS.6.2	AURKA	Breast
Kinker_2020_CCLE_scRNAseq_HS852T_SKIN_rank4_9_nrun10.RDS.6.5	AURKA	Skin
Kinker_2020_CCLE_scRNAseq_HS939T_SKIN_rank4_9_nrun10.RDS.8.6	AURKA	Skin
Kinker_2020_CCLE_scRNAseq_HT1197_URINARY_TRACT_rank4_9_nrun10.RDS.4.3	AURKA	Urinary tract
Kinker_2020_CCLE_scRNAseq_HT55_LARGE_INTESTINE_rank4_9_nrun10.RDS.6.1	AURKA	Colorectum
Kinker_2020_CCLE_scRNAseq_HUCCT1_BILIARY_TRACT_rank4_9_nrun10.RDS.7.6	AURKA	Biliary tract
Kinker_2020_CCLE_scRNAseq_HUH28_BILIARY_TRACT_rank4_9_nrun10.RDS.5.3	AURKA	Biliary tract
Kinker_2020_CCLE_scRNAseq_HUPT3_PANCREAS_rank4_9_nrun10.RDS.6.3	AURKA	Pancreas
Kinker_2020_CCLE_scRNAseq_HUPT4_PANCREAS_rank4_9_nrun10.RDS.8.7	AURKA	Pancreas
Kinker_2020_CCLE_scRNAseq_IALM_LUNG_rank4_9_nrun10.RDS.5.1	AURKA	Lung
Kinker_2020_CCLE_scRNAseq_IGR1_SKIN_rank4_9_nrun10.RDS.7.4	AURKA	Skin
Kinker_2020_CCLE_scRNAseq_IGR37_SKIN_rank4_9_nrun10.RDS.4.3	AURKA	Skin
Kinker_2020_CCLE_scRNAseq_JHH6_LIVER_rank4_9_nrun10.RDS.5.4	AURKA	Liver
Kinker_2020_CCLE_scRNAseq_JHH6_LIVER_rank4_9_nrun10.RDS.7.6	AURKA	Liver
Kinker_2020_CCLE_scRNAseq_JHH7_LIVER_rank4_9_nrun10.RDS.6.1	AURKA	Liver
Kinker_2020_CCLE_scRNAseq_JHOC5_OVARY_rank4_9_nrun10.RDS.4.2	AURKA	Ovary
Kinker_2020_CCLE_scRNAseq_JHOS2_OVARY_rank4_9_nrun10.RDS.5.1	AURKA	Ovary
Kinker_2020_CCLE_scRNAseq_JHU006_UPPER_AERODIGESTIVE_TRACT_rank4_9_nrun10.RDS.4.1	AURKA	Head & Neck
Kinker_2020_CCLE_scRNAseq_JHU011_UPPER_AERODIGESTIVE_TRACT_rank4_9_nrun10.RDS.4.3	AURKA	Head & Neck
Kinker_2020_CCLE_scRNAseq_JHU029_UPPER_AERODIGESTIVE_TRACT_rank4_9_nrun10.RDS.7.3	AURKA	Head & Neck
Kinker_2020_CCLE_scRNAseq_KMRC3_KIDNEY_rank4_9_nrun10.RDS.5.1	AURKA	Kidney
Kinker_2020_CCLE_scRNAseq_KMRC3_KIDNEY_rank4_9_nrun10.RDS.5.3	AURKA	Kidney
Kinker_2020_CCLE_scRNAseq_KPL1_BREAST_rank4_9_nrun10.RDS.6.4	AURKA	Breast
Kinker_2020_CCLE_scRNAseq_KPL1_BREAST_rank4_9_nrun10.RDS.7.7	AURKA	Breast
Kinker_2020_CCLE_scRNAseq_KYSE520_OESOPHAGUS_rank4_9_nrun10.RDS.5.2	AURKA	Esophagus
Kinker_2020_CCLE_scRNAseq_LI7_LIVER_rank4_9_nrun10.RDS.4.4	AURKA	Liver
Kinker_2020_CCLE_scRNAseq_LMSU_STOMACH_rank4_9_nrun10.RDS.7.3	AURKA	Stomach
Kinker_2020_CCLE_scRNAseq_LMSU_STOMACH_rank4_9_nrun10.RDS.9.6	AURKA	Stomach
Kinker_2020_CCLE_scRNAseq_LS1034_LARGE_INTESTINE_rank4_9_nrun10.RDS.5.5	AURKA	Colorectum
Kinker_2020_CCLE_scRNAseq_LS180_LARGE_INTESTINE_rank4_9_nrun10.RDS.5.5	AURKA	Colorectum
Kinker_2020_CCLE_scRNAseq_MDAMB361_BREAST_rank4_9_nrun10.RDS.6.4	AURKA	Breast
Kinker_2020_CCLE_scRNAseq_MDAMB436_BREAST_rank4_9_nrun10.RDS.5.4	AURKA	Breast
Kinker_2020_CCLE_scRNAseq_MFE280_ENDOMETRIUM_rank4_9_nrun10.RDS.7.6	AURKA	Uterus
Kinker_2020_CCLE_scRNAseq_MFE319_ENDOMETRIUM_rank4_9_nrun10.RDS.5.3	AURKA	Uterus
Kinker_2020_CCLE_scRNAseq_MKN45_STOMACH_rank4_9_nrun10.RDS.6.4	AURKA	Stomach
Kinker_2020_CCLE_scRNAseq_MKN45_STOMACH_rank4_9_nrun10.RDS.7.3	AURKA	Stomach
Kinker_2020_CCLE_scRNAseq_MKN7_STOMACH_rank4_9_nrun10.RDS.7.7	AURKA	Stomach
Kinker_2020_CCLE_scRNAseq_MSTO211H_PLEURA_rank4_9_nrun10.RDS.9.1	AURKA	Pleura
Kinker_2020_CCLE_scRNAseq_NCIH1048_LUNG_rank4_9_nrun10.RDS.4.2	AURKA	Lung
Kinker_2020_CCLE_scRNAseq_NCIH1299_LUNG_rank4_9_nrun10.RDS.8.6	AURKA	Lung
Kinker_2020_CCLE_scRNAseq_NCIH1373_LUNG_rank4_9_nrun10.RDS.5.3	AURKA	Lung
Kinker_2020_CCLE_scRNAseq_NCIH1435_LUNG_rank4_9_nrun10.RDS.5.2	AURKA	Lung
Kinker_2020_CCLE_scRNAseq_NCIH1568_LUNG_rank4_9_nrun10.RDS.9.4	AURKA	Lung
Kinker_2020_CCLE_scRNAseq_NCIH1792_LUNG_rank4_9_nrun10.RDS.6.2	AURKA	Lung
Kinker_2020_CCLE_scRNAseq_NCIH1944_LUNG_rank4_9_nrun10.RDS.5.1	AURKA	Lung
Kinker_2020_CCLE_scRNAseq_NCIH2073_LUNG_rank4_9_nrun10.RDS.6.6	AURKA	Lung
Kinker_2020_CCLE_scRNAseq_NCIH2077_LUNG_rank4_9_nrun10.RDS.7.5	AURKA	Lung
Kinker_2020_CCLE_scRNAseq_NCIH2087_LUNG_rank4_9_nrun10.RDS.4.4	AURKA	Lung
Kinker_2020_CCLE_scRNAseq_NCIH2110_LUNG_rank4_9_nrun10.RDS.7.2	AURKA	Lung
Kinker_2020_CCLE_scRNAseq_NCIH2126_LUNG_rank4_9_nrun10.RDS.4.2	AURKA	Lung
Kinker_2020_CCLE_scRNAseq_NCIH2170_LUNG_rank4_9_nrun10.RDS.7.1	AURKA	Lung
Kinker_2020_CCLE_scRNAseq_NCIH2228_LUNG_rank4_9_nrun10.RDS.4.3	AURKA	Lung
Kinker_2020_CCLE_scRNAseq_NCIH226_LUNG_rank4_9_nrun10.RDS.5.4	AURKA	Lung
Kinker_2020_CCLE_scRNAseq_NCIH2347_LUNG_rank4_9_nrun10.RDS.6.4	AURKA	Lung
Kinker_2020_CCLE_scRNAseq_NCIH2444_LUNG_rank4_9_nrun10.RDS.6.5	AURKA	Lung
Kinker_2020_CCLE_scRNAseq_NCIH2452_PLEURA_rank4_9_nrun10.RDS.4.2	AURKA	Pleura
Kinker_2020_CCLE_scRNAseq_NCIH292_LUNG_rank4_9_nrun10.RDS.5.3	AURKA	Lung
Kinker_2020_CCLE_scRNAseq_NCIH358_LUNG_rank4_9_nrun10.RDS.4.1	AURKA	Lung
Kinker_2020_CCLE_scRNAseq_NCIH446_LUNG_rank4_9_nrun10.RDS.8.4	AURKA	Lung
Kinker_2020_CCLE_scRNAseq_NCIH460_LUNG_rank4_9_nrun10.RDS.7.3	AURKA	Lung
Kinker_2020_CCLE_scRNAseq_NCIH522_LUNG_rank4_9_nrun10.RDS.5.5	AURKA	Lung
Kinker_2020_CCLE_scRNAseq_NCIH650_LUNG_rank4_9_nrun10.RDS.5.3	AURKA	Lung
Kinker_2020_CCLE_scRNAseq_NCIH727_LUNG_rank4_9_nrun10.RDS.5.1	AURKA	Lung
Kinker_2020_CCLE_scRNAseq_NCIH747_LARGE_INTESTINE_rank4_9_nrun10.RDS.6.2	AURKA	Colorectum
Kinker_2020_CCLE_scRNAseq_OAW28_OVARY_rank4_9_nrun10.RDS.8.2	AURKA	Ovary
Kinker_2020_CCLE_scRNAseq_ONCODG1_OVARY_rank4_9_nrun10.RDS.7.2	AURKA	Ovary
Kinker_2020_CCLE_scRNAseq_OSRC2_KIDNEY_rank4_9_nrun10.RDS.4.4	AURKA	Kidney
Kinker_2020_CCLE_scRNAseq_OUMS23_LARGE_INTESTINE_rank4_9_nrun10.RDS.8.5	AURKA	Colorectum
Kinker_2020_CCLE_scRNAseq_OVCAR4_OVARY_rank4_9_nrun10.RDS.8.2	AURKA	Ovary
Kinker_2020_CCLE_scRNAseq_OVK18_OVARY_rank4_9_nrun10.RDS.6.2	AURKA	Ovary
Kinker_2020_CCLE_scRNAseq_OVSAHO_OVARY_rank4_9_nrun10.RDS.6.2	AURKA	Ovary
Kinker_2020_CCLE_scRNAseq_OVSAHO_OVARY_rank4_9_nrun10.RDS.7.2	AURKA	Ovary
Kinker_2020_CCLE_scRNAseq_OVTOKO_OVARY_rank4_9_nrun10.RDS.8.7	AURKA	Ovary
Kinker_2020_CCLE_scRNAseq_PANC0203_PANCREAS_rank4_9_nrun10.RDS.8.4	AURKA	Pancreas
Kinker_2020_CCLE_scRNAseq_PANC1_PANCREAS_rank4_9_nrun10.RDS.5.5	AURKA	Pancreas
Kinker_2020_CCLE_scRNAseq_PANC1_PANCREAS_rank4_9_nrun10.RDS.6.1	AURKA	Pancreas
Kinker_2020_CCLE_scRNAseq_PC3_PROSTATE_rank4_9_nrun10.RDS.6.5	AURKA	Prostate
Kinker_2020_CCLE_scRNAseq_PECAPJ49_UPPER_AERODIGESTIVE_TRACT_rank4_9_nrun10.RDS.6.6	AURKA	Head & Neck
Kinker_2020_CCLE_scRNAseq_PK45H_PANCREAS_rank4_9_nrun10.RDS.5.2	AURKA	Pancreas
Kinker_2020_CCLE_scRNAseq_PK45H_PANCREAS_rank4_9_nrun10.RDS.6.4	AURKA	Pancreas
Kinker_2020_CCLE_scRNAseq_PK59_PANCREAS_rank4_9_nrun10.RDS.7.7	AURKA	Pancreas
Kinker_2020_CCLE_scRNAseq_RCC10RGB_KIDNEY_rank4_9_nrun10.RDS.5.4	AURKA	Kidney
Kinker_2020_CCLE_scRNAseq_RCM1_LARGE_INTESTINE_rank4_9_nrun10.RDS.4.4	AURKA	Colorectum
Kinker_2020_CCLE_scRNAseq_RERFLCAD1_LUNG_rank4_9_nrun10.RDS.4.1	AURKA	Lung
Kinker_2020_CCLE_scRNAseq_RERFLCAI_LUNG_rank4_9_nrun10.RDS.8.8	AURKA	Lung
Kinker_2020_CCLE_scRNAseq_RERFLCKJ_LUNG_rank4_9_nrun10.RDS.4.3	AURKA	Lung
Kinker_2020_CCLE_scRNAseq_RT4_URINARY_TRACT_rank4_9_nrun10.RDS.4.2	AURKA	Urinary tract
Kinker_2020_CCLE_scRNAseq_RVH421_SKIN_rank4_9_nrun10.RDS.5.4	AURKA	Skin
Kinker_2020_CCLE_scRNAseq_RVH421_SKIN_rank4_9_nrun10.RDS.6.5	AURKA	Skin
Kinker_2020_CCLE_scRNAseq_SBC5_LUNG_rank4_9_nrun10.RDS.8.4	AURKA	Lung
Kinker_2020_CCLE_scRNAseq_SCC25_UPPER_AERODIGESTIVE_TRACT_rank4_9_nrun10.RDS.4.4	AURKA	Head & Neck
Kinker_2020_CCLE_scRNAseq_SCC47_UPPER_AERODIGESTIVE_TRACT_rank4_9_nrun10.RDS.7.1	AURKA	Head & Neck
Kinker_2020_CCLE_scRNAseq_SCC9_UPPER_AERODIGESTIVE_TRACT_rank4_9_nrun10.RDS.4.4	AURKA	Head & Neck
Kinker_2020_CCLE_scRNAseq_SCC90_UPPER_AERODIGESTIVE_TRACT_rank4_9_nrun10.RDS.7.5	AURKA	Head & Neck
Kinker_2020_CCLE_scRNAseq_SH10TC_STOMACH_rank4_9_nrun10.RDS.7.3	AURKA	Stomach
Kinker_2020_CCLE_scRNAseq_SH10TC_STOMACH_rank4_9_nrun10.RDS.7.5	AURKA	Stomach
Kinker_2020_CCLE_scRNAseq_SKMEL2_SKIN_rank4_9_nrun10.RDS.7.3	AURKA	Skin
Kinker_2020_CCLE_scRNAseq_SKMEL3_SKIN_rank4_9_nrun10.RDS.8.1	AURKA	Skin
Kinker_2020_CCLE_scRNAseq_SKMEL30_SKIN_rank4_9_nrun10.RDS.6.2	AURKA	Skin
Kinker_2020_CCLE_scRNAseq_SKMEL5_SKIN_rank4_9_nrun10.RDS.9.8	AURKA	Skin
Kinker_2020_CCLE_scRNAseq_SKMES1_LUNG_rank4_9_nrun10.RDS.9.2	AURKA	Lung
Kinker_2020_CCLE_scRNAseq_SNU1077_ENDOMETRIUM_rank4_9_nrun10.RDS.6.4	AURKA	Uterus
Kinker_2020_CCLE_scRNAseq_SNU1077_ENDOMETRIUM_rank4_9_nrun10.RDS.9.4	AURKA	Uterus
Kinker_2020_CCLE_scRNAseq_SNU1079_BILIARY_TRACT_rank4_9_nrun10.RDS.5.1	AURKA	Biliary tract
Kinker_2020_CCLE_scRNAseq_SNU1196_BILIARY_TRACT_rank4_9_nrun10.RDS.9.3	AURKA	Biliary tract
Kinker_2020_CCLE_scRNAseq_SNU1214_UPPER_AERODIGESTIVE_TRACT_rank4_9_nrun10.RDS.5.1	AURKA	Head & Neck
Kinker_2020_CCLE_scRNAseq_SNU308_BILIARY_TRACT_rank4_9_nrun10.RDS.8.2	AURKA	Biliary tract
Kinker_2020_CCLE_scRNAseq_SNU423_LIVER_rank4_9_nrun10.RDS.9.9	AURKA	Liver
Kinker_2020_CCLE_scRNAseq_SNU449_LIVER_rank4_9_nrun10.RDS.6.6	AURKA	Liver
Kinker_2020_CCLE_scRNAseq_SNU46_UPPER_AERODIGESTIVE_TRACT_rank4_9_nrun10.RDS.6.6	AURKA	Head & Neck
Kinker_2020_CCLE_scRNAseq_SNU46_UPPER_AERODIGESTIVE_TRACT_rank4_9_nrun10.RDS.9.8	AURKA	Head & Neck
Kinker_2020_CCLE_scRNAseq_SNU899_UPPER_AERODIGESTIVE_TRACT_rank4_9_nrun10.RDS.6.2	AURKA	Head & Neck
Kinker_2020_CCLE_scRNAseq_SNUC4_LARGE_INTESTINE_rank4_9_nrun10.RDS.7.2	AURKA	Colorectum
Kinker_2020_CCLE_scRNAseq_SQ1_LUNG_rank4_9_nrun10.RDS.6.6	AURKA	Lung
Kinker_2020_CCLE_scRNAseq_SU8686_PANCREAS_rank4_9_nrun10.RDS.7.7	AURKA	Pancreas
Kinker_2020_CCLE_scRNAseq_SW1271_LUNG_rank4_9_nrun10.RDS.8.4	AURKA	Lung
Kinker_2020_CCLE_scRNAseq_SW1990_PANCREAS_rank4_9_nrun10.RDS.9.3	AURKA	Pancreas
Kinker_2020_CCLE_scRNAseq_SW579_THYROID_rank4_9_nrun10.RDS.4.4	AURKA	Thyroid
Kinker_2020_CCLE_scRNAseq_T47D_BREAST_rank4_9_nrun10.RDS.5.2	AURKA	Breast
Kinker_2020_CCLE_scRNAseq_TCCSUP_URINARY_TRACT_rank4_9_nrun10.RDS.5.3	AURKA	Urinary tract
Kinker_2020_CCLE_scRNAseq_TE1_OESOPHAGUS_rank4_9_nrun10.RDS.4.4	AURKA	Esophagus
Kinker_2020_CCLE_scRNAseq_TE1_OESOPHAGUS_rank4_9_nrun10.RDS.5.2	AURKA	Esophagus
Kinker_2020_CCLE_scRNAseq_TE1_OESOPHAGUS_rank4_9_nrun10.RDS.8.5	AURKA	Esophagus
Kinker_2020_CCLE_scRNAseq_TE10_OESOPHAGUS_rank4_9_nrun10.RDS.5.4	AURKA	Esophagus
Kinker_2020_CCLE_scRNAseq_TE14_OESOPHAGUS_rank4_9_nrun10.RDS.7.4	AURKA	Esophagus
Kinker_2020_CCLE_scRNAseq_TE6_OESOPHAGUS_rank4_9_nrun10.RDS.7.3	AURKA	Esophagus
Kinker_2020_CCLE_scRNAseq_TE9_OESOPHAGUS_rank4_9_nrun10.RDS.5.2	AURKA	Esophagus
Kinker_2020_CCLE_scRNAseq_TEN_ENDOMETRIUM_rank4_9_nrun10.RDS.9.8	AURKA	Uterus
Kinker_2020_CCLE_scRNAseq_TOV21G_OVARY_rank4_9_nrun10.RDS.5.2	AURKA	Ovary
Kinker_2020_CCLE_scRNAseq_TYKNU_OVARY_rank4_9_nrun10.RDS.6.2	AURKA	Ovary
Kinker_2020_CCLE_scRNAseq_UACC257_SKIN_rank4_9_nrun10.RDS.4.4	AURKA	Skin
Kinker_2020_CCLE_scRNAseq_UMUC1_URINARY_TRACT_rank4_9_nrun10.RDS.6.1	AURKA	Urinary tract
Kinker_2020_CCLE_scRNAseq_VMCUB1_URINARY_TRACT_rank4_9_nrun10.RDS.7.3	AURKA	Urinary tract
Kinker_2020_CCLE_scRNAseq_VMRCRCZ_KIDNEY_rank4_9_nrun10.RDS.8.5	AURKA	Kidney
Kinker_2020_CCLE_scRNAseq_WM88_SKIN_rank4_9_nrun10.RDS.5.3	AURKA	Skin
Kinker_2020_CCLE_scRNAseq_YD38_UPPER_AERODIGESTIVE_TRACT_rank4_9_nrun10.RDS.4.3	AURKA	Head & Neck
Kinker_2020_CCLE_scRNAseq_ZR751_BREAST_rank4_9_nrun10.RDS.9.3	AURKA	Breast
Lee_2020_CRC_SMC_scRNAseq_SMC01_rank4_9_nrun10.RDS.7.1	AURKA	Colorectum
Lee_2020_CRC_SMC_scRNAseq_SMC08_rank4_9_nrun10.RDS.5.4	AURKA	Colorectum
Lee_2020_CRC_SMC_scRNAseq_SMC09_rank4_9_nrun10.RDS.5.3	AURKA	Colorectum
Lee_2020_CRC_SMC_scRNAseq_SMC21_rank4_9_nrun10.RDS.5.1	AURKA	Colorectum
Ligorio_2019_PDAC_cell_line_scRNAseq_10%_PDAC_rank4_9_nrun10.RDS.7.2	AURKA	Pancreas
Ligorio_2019_PDAC_cell_line_scRNAseq_100%_PDAC_rank4_9_nrun10.RDS.8.5	AURKA	Pancreas
Ligorio_2019_PDAC_cell_line_scRNAseq_30%_PDAC_rank4_9_nrun10.RDS.7.1	AURKA	Pancreas
Nath_2021_Ovarian_scRNAseq_P04_10X_rank4_9_nrun10.RDS.6.1	AURKA	Ovary
Nath_2021_Ovarian_scRNAseq_P14_10X_rank4_9_nrun10.RDS.4.2	AURKA	Ovary
Nath_2021_Ovarian_scRNAseq_P15_10X_rank4_9_nrun10.RDS.8.4	AURKA	Ovary
Nath_2021_Ovarian_scRNAseq_P16_10X_rank4_9_nrun10.RDS.6.3	AURKA	Ovary
Nath_2021_Ovarian_scRNAseq_P17_10X_rank4_9_nrun10.RDS.5.5	AURKA	Ovary
Nath_2021_Ovarian_scRNAseq_P19_10X_rank4_9_nrun10.RDS.9.6	AURKA	Ovary
Nath_2021_Ovarian_scRNAseq_P21_10X_rank4_9_nrun10.RDS.6.4	AURKA	Ovary
Nath_2021_Ovarian_scRNAseq_P23_10X_rank4_9_nrun10.RDS.6.2	AURKA	Ovary
Pal_2021_Breast_scRNAseq_ER_positive_0043_rank4_9_nrun10.RDS.7.4	AURKA	Breast
Pal_2021_Breast_scRNAseq_ER_positive_0056_rank4_9_nrun10.RDS.7.2	AURKA	Breast
Pal_2021_Breast_scRNAseq_ER_positive_0173_rank4_9_nrun10.RDS.5.4	AURKA	Breast
Pal_2021_Breast_scRNAseq_ER_positive_0360_rank4_9_nrun10.RDS.7.1	AURKA	Breast
Pal_2021_Breast_scRNAseq_ER_positive_LN_0167_rank4_9_nrun10.RDS.4.3	AURKA	Breast
Pal_2021_Breast_scRNAseq_ER_positive_LN_0173_rank4_9_nrun10.RDS.4.3	AURKA	Breast
Pal_2021_Breast_scRNAseq_PR_positive_0319_rank4_9_nrun10.RDS.8.8	AURKA	Breast
Pal_2021_Breast_scRNAseq_Triple_negative_0126_rank4_9_nrun10.RDS.9.2	AURKA	Breast
Pal_2021_Breast_scRNAseq_Triple_negative_0135_rank4_9_nrun10.RDS.8.6	AURKA	Breast
Pal_2021_Breast_scRNAseq_Triple_negative_BRCA1_0131_rank4_9_nrun10.RDS.8.2	AURKA	Breast
Pal_2021_Breast_scRNAseq_Triple_negative_BRCA1_0554_rank4_9_nrun10.RDS.5.1	AURKA	Breast
Pal_2021_Breast_scRNAseq_Triple_negative_BRCA1_4031_rank4_9_nrun10.RDS.6.2	AURKA	Breast
Puram_2017_HNSCC_scRNAseq_13_rank4_9_nrun10.RDS.8.6	AURKA	Head & Neck
Puram_2017_HNSCC_scRNAseq_20_rank4_9_nrun10.RDS.8.1	AURKA	Head & Neck
Puram_2017_HNSCC_scRNAseq_22_rank4_9_nrun10.RDS.7.2	AURKA	Head & Neck
Qian_2020_Lung_scRNAseq_1_rank4_9_nrun10.RDS.8.5	AURKA	Lung
Qian_2020_Lung_scRNAseq_2_rank4_9_nrun10.RDS.5.1	AURKA	Lung
Qian_2020_Lung_scRNAseq_4_rank4_9_nrun10.RDS.7.4	AURKA	Lung
Qian_2020_Lung_scRNAseq_6_rank4_9_nrun10.RDS.5.3	AURKA	Lung
Qian_2020_Lung_scRNAseq_8_rank4_9_nrun10.RDS.9.2	AURKA	Lung
Sun_2021_HCC_scRNAseq_P02_rank4_9_nrun10.RDS.8.7	AURKA	Liver
Sun_2021_HCC_scRNAseq_P12_rank4_9_nrun10.RDS.4.3	AURKA	Liver
Unpublished_LSCC_scRNAseq_LS12_rank4_9_nrun10.RDS.5.5	AURKA	Lung
Unpublished_LSCC_scRNAseq_LS26_rank4_9_nrun10.RDS.8.8	AURKA	Lung
Unpublished_LSCC_scRNAseq_LS28_rank4_9_nrun10.RDS.7.4	AURKA	Lung
Unpublished_LSCC_scRNAseq_LS3_rank4_9_nrun10.RDS.5.2	AURKA	Lung
Unpublished_LSCC_scRNAseq_LS33_rank4_9_nrun10.RDS.9.5	AURKA	Lung
Unpublished_LSCC_scRNAseq_LS7_rank4_9_nrun10.RDS.6.2	AURKA	Lung
Unpublished_LSCC_scRNAseq_LS8_rank4_9_nrun10.RDS.4.1	AURKA	Lung
Unpublished_LSCC_scRNAseq_LS9_rank4_9_nrun10.RDS.4.1	AURKA	Lung
Unpublished_OPSCC_scRNAseq_OP10_rank4_9_nrun10.RDS.5.2	AURKA	Head & Neck
Unpublished_OPSCC_scRNAseq_OP12_rank4_9_nrun10.RDS.9.4	AURKA	Head & Neck
Unpublished_OPSCC_scRNAseq_OP14_rank4_9_nrun10.RDS.8.1	AURKA	Head & Neck
Unpublished_OPSCC_scRNAseq_OP16_rank4_9_nrun10.RDS.5.4	AURKA	Head & Neck
Unpublished_OPSCC_scRNAseq_OP17_rank4_9_nrun10.RDS.8.2	AURKA	Head & Neck
Unpublished_OPSCC_scRNAseq_OP20_rank4_9_nrun10.RDS.7.5	AURKA	Head & Neck
Unpublished_OPSCC_scRNAseq_OP33_rank4_9_nrun10.RDS.4.3	AURKA	Head & Neck
Unpublished_OPSCC_scRNAseq_OP4_rank4_9_nrun10.RDS.5.5	AURKA	Head & Neck
Unpublished_OPSCC_scRNAseq_OP6_rank4_9_nrun10.RDS.5.5	AURKA	Head & Neck
Unpublished_OPSCC_scRNAseq_OP9_rank4_9_nrun10.RDS.5.1	AURKA	Head & Neck
Chen_2020_NasopharyngealCarcinoma_scRNAseq_P06_rank4_9_nrun10.RDS.7.7	AURKAIP1	Nasopharynx
Izar_2020_HGSOC_scRNAseq_10X_3250_rank4_9_nrun10.RDS.6.5	AURKAIP1	Ovary
Lin_2020_PDAC_scRNAseq_MET03_rank4_9_nrun10.RDS.7.3	AURKAIP1	Pancreas
Sun_2021_HCC_scRNAseq_P08_rank4_9_nrun10.RDS.4.4	AURKAIP1	Liver
Sun_2021_HCC_scRNAseq_P15_rank4_9_nrun10.RDS.4.1	AURKAIP1	Liver
Chen_2020_NasopharyngealCarcinoma_scRNAseq_P01_rank4_9_nrun10.RDS.5.4	AURKB	Nasopharynx
Chen_2020_NasopharyngealCarcinoma_scRNAseq_P04_rank4_9_nrun10.RDS.9.6	AURKB	Nasopharynx
Chen_2020_NasopharyngealCarcinoma_scRNAseq_P05_rank4_9_nrun10.RDS.7.5	AURKB	Nasopharynx
Chen_2020_NasopharyngealCarcinoma_scRNAseq_P06_rank4_9_nrun10.RDS.8.2	AURKB	Nasopharynx
Chen_2020_NasopharyngealCarcinoma_scRNAseq_P11_rank4_9_nrun10.RDS.8.7	AURKB	Nasopharynx
Chen_2020_NasopharyngealCarcinoma_scRNAseq_P12_rank4_9_nrun10.RDS.9.4	AURKB	Nasopharynx
Chen_2020_NasopharyngealCarcinoma_scRNAseq_P14_rank4_9_nrun10.RDS.6.2	AURKB	Nasopharynx
Gao_2021_Breast_and_ATC_scRNAseq_DCIS1_rank4_9_nrun10.RDS.5.3	AURKB	Breast
Gao_2021_Breast_and_ATC_scRNAseq_TNBC1_rank4_9_nrun10.RDS.5.1	AURKB	Breast
Gao_2021_Breast_and_ATC_scRNAseq_TNBC2_rank4_9_nrun10.RDS.7.4	AURKB	Breast
Gao_2021_Breast_and_ATC_scRNAseq_TNBC3_rank4_9_nrun10.RDS.7.2	AURKB	Breast
Ireland_2020_SCLC_scRNAseq_Day11_rank4_9_nrun10.RDS.5.1	AURKB	Lung
Ireland_2020_SCLC_scRNAseq_Day11_rank4_9_nrun10.RDS.7.7	AURKB	Lung
Ireland_2020_SCLC_scRNAseq_Day14_rank4_9_nrun10.RDS.4.1	AURKB	Lung
Ireland_2020_SCLC_scRNAseq_Day17_rank4_9_nrun10.RDS.6.6	AURKB	Lung
Ireland_2020_SCLC_scRNAseq_Day4_rep1_rank4_9_nrun10.RDS.7.2	AURKB	Lung
Ireland_2020_SCLC_scRNAseq_Day4_rep2_rank4_9_nrun10.RDS.6.5	AURKB	Lung
Ireland_2020_SCLC_scRNAseq_Day7_rank4_9_nrun10.RDS.7.1	AURKB	Lung
Ireland_2020_SCLC_scRNAseq_HumanMetastasis_rank4_9_nrun10.RDS.6.4	AURKB	Lung
Ji_2020_SkinSCC_scRNAseq_P10_rank4_9_nrun10.RDS.4.3	AURKB	Skin
Ji_2020_SkinSCC_scRNAseq_P2_rank4_9_nrun10.RDS.4.1	AURKB	Skin
Ji_2020_SkinSCC_scRNAseq_P4_rank4_9_nrun10.RDS.7.4	AURKB	Skin
Ji_2020_SkinSCC_scRNAseq_P6_rank4_9_nrun10.RDS.6.1	AURKB	Skin
Ji_2020_SkinSCC_scRNAseq_P7_rank4_9_nrun10.RDS.4.3	AURKB	Skin
Ji_2020_SkinSCC_scRNAseq_P8_rank4_9_nrun10.RDS.8.5	AURKB	Skin
Ji_2020_SkinSCC_scRNAseq_P9_rank4_9_nrun10.RDS.7.5	AURKB	Skin
Kinker_2020_CCLE_scRNAseq_2313287_STOMACH_rank4_9_nrun10.RDS.9.9	AURKB	Stomach
Kinker_2020_CCLE_scRNAseq_8305C_THYROID_rank4_9_nrun10.RDS.7.6	AURKB	Thyroid
Kinker_2020_CCLE_scRNAseq_8305C_THYROID_rank4_9_nrun10.RDS.8.3	AURKB	Thyroid
Kinker_2020_CCLE_scRNAseq_93VU_UPPER_AERODIGESTIVE_TRACT_rank4_9_nrun10.RDS.8.8	AURKB	Head & Neck
Kinker_2020_CCLE_scRNAseq_A2058_SKIN_rank4_9_nrun10.RDS.8.6	AURKB	Skin
Kinker_2020_CCLE_scRNAseq_A375_SKIN_rank4_9_nrun10.RDS.9.6	AURKB	Skin
Kinker_2020_CCLE_scRNAseq_ABC1_LUNG_rank4_9_nrun10.RDS.5.5	AURKB	Lung
Kinker_2020_CCLE_scRNAseq_BHY_UPPER_AERODIGESTIVE_TRACT_rank4_9_nrun10.RDS.5.1	AURKB	Head & Neck
Kinker_2020_CCLE_scRNAseq_BICR16_UPPER_AERODIGESTIVE_TRACT_rank4_9_nrun10.RDS.7.2	AURKB	Head & Neck
Kinker_2020_CCLE_scRNAseq_BICR31_UPPER_AERODIGESTIVE_TRACT_rank4_9_nrun10.RDS.5.5	AURKB	Head & Neck
Kinker_2020_CCLE_scRNAseq_BICR56_UPPER_AERODIGESTIVE_TRACT_rank4_9_nrun10.RDS.5.3	AURKB	Head & Neck
Kinker_2020_CCLE_scRNAseq_BICR6_UPPER_AERODIGESTIVE_TRACT_rank4_9_nrun10.RDS.5.1	AURKB	Head & Neck
Kinker_2020_CCLE_scRNAseq_BT549_BREAST_rank4_9_nrun10.RDS.9.7	AURKB	Breast
Kinker_2020_CCLE_scRNAseq_C32_SKIN_rank4_9_nrun10.RDS.8.2	AURKB	Skin
Kinker_2020_CCLE_scRNAseq_CAKI2_KIDNEY_rank4_9_nrun10.RDS.6.1	AURKB	Kidney
Kinker_2020_CCLE_scRNAseq_CAOV3_OVARY_rank4_9_nrun10.RDS.4.4	AURKB	Ovary
Kinker_2020_CCLE_scRNAseq_CCK81_LARGE_INTESTINE_rank4_9_nrun10.RDS.4.1	AURKB	Colorectum
Kinker_2020_CCLE_scRNAseq_COLO680N_OESOPHAGUS_rank4_9_nrun10.RDS.5.5	AURKB	Esophagus
Kinker_2020_CCLE_scRNAseq_COLO741_SKIN_rank4_9_nrun10.RDS.6.6	AURKB	Skin
Kinker_2020_CCLE_scRNAseq_COLO792_SKIN_rank4_9_nrun10.RDS.9.5	AURKB	Skin
Kinker_2020_CCLE_scRNAseq_COV434_OVARY_rank4_9_nrun10.RDS.6.4	AURKB	Ovary
Kinker_2020_CCLE_scRNAseq_EFE184_ENDOMETRIUM_rank4_9_nrun10.RDS.5.5	AURKB	Uterus
Kinker_2020_CCLE_scRNAseq_EKVX_LUNG_rank4_9_nrun10.RDS.5.1	AURKB	Lung
Kinker_2020_CCLE_scRNAseq_HCC1428_BREAST_rank4_9_nrun10.RDS.7.4	AURKB	Breast
Kinker_2020_CCLE_scRNAseq_HCC366_LUNG_rank4_9_nrun10.RDS.4.1	AURKB	Lung
Kinker_2020_CCLE_scRNAseq_HCC366_LUNG_rank4_9_nrun10.RDS.5.5	AURKB	Lung
Kinker_2020_CCLE_scRNAseq_HCC38_BREAST_rank4_9_nrun10.RDS.5.5	AURKB	Breast
Kinker_2020_CCLE_scRNAseq_HEC108_ENDOMETRIUM_rank4_9_nrun10.RDS.4.1	AURKB	Uterus
Kinker_2020_CCLE_scRNAseq_HEC151_ENDOMETRIUM_rank4_9_nrun10.RDS.5.1	AURKB	Uterus
Kinker_2020_CCLE_scRNAseq_HEC251_ENDOMETRIUM_rank4_9_nrun10.RDS.8.6	AURKB	Uterus
Kinker_2020_CCLE_scRNAseq_HEC6_ENDOMETRIUM_rank4_9_nrun10.RDS.5.5	AURKB	Uterus
Kinker_2020_CCLE_scRNAseq_HS939T_SKIN_rank4_9_nrun10.RDS.8.3	AURKB	Skin
Kinker_2020_CCLE_scRNAseq_HT1197_URINARY_TRACT_rank4_9_nrun10.RDS.5.2	AURKB	Urinary tract
Kinker_2020_CCLE_scRNAseq_HUH28_BILIARY_TRACT_rank4_9_nrun10.RDS.5.3	AURKB	Biliary tract
Kinker_2020_CCLE_scRNAseq_HUPT3_PANCREAS_rank4_9_nrun10.RDS.4.4	AURKB	Pancreas
Kinker_2020_CCLE_scRNAseq_HUPT4_PANCREAS_rank4_9_nrun10.RDS.4.1	AURKB	Pancreas
Kinker_2020_CCLE_scRNAseq_IALM_LUNG_rank4_9_nrun10.RDS.5.1	AURKB	Lung
Kinker_2020_CCLE_scRNAseq_IGR1_SKIN_rank4_9_nrun10.RDS.7.4	AURKB	Skin
Kinker_2020_CCLE_scRNAseq_IGR1_SKIN_rank4_9_nrun10.RDS.8.7	AURKB	Skin
Kinker_2020_CCLE_scRNAseq_IGR37_SKIN_rank4_9_nrun10.RDS.4.3	AURKB	Skin
Kinker_2020_CCLE_scRNAseq_IGR37_SKIN_rank4_9_nrun10.RDS.8.4	AURKB	Skin
Kinker_2020_CCLE_scRNAseq_JHH7_LIVER_rank4_9_nrun10.RDS.6.1	AURKB	Liver
Kinker_2020_CCLE_scRNAseq_JHOC5_OVARY_rank4_9_nrun10.RDS.4.2	AURKB	Ovary
Kinker_2020_CCLE_scRNAseq_JHU006_UPPER_AERODIGESTIVE_TRACT_rank4_9_nrun10.RDS.4.1	AURKB	Head & Neck
Kinker_2020_CCLE_scRNAseq_JHU006_UPPER_AERODIGESTIVE_TRACT_rank4_9_nrun10.RDS.9.3	AURKB	Head & Neck
Kinker_2020_CCLE_scRNAseq_JHU011_UPPER_AERODIGESTIVE_TRACT_rank4_9_nrun10.RDS.4.3	AURKB	Head & Neck
Kinker_2020_CCLE_scRNAseq_JHU011_UPPER_AERODIGESTIVE_TRACT_rank4_9_nrun10.RDS.5.4	AURKB	Head & Neck
Kinker_2020_CCLE_scRNAseq_KMRC3_KIDNEY_rank4_9_nrun10.RDS.8.6	AURKB	Kidney
Kinker_2020_CCLE_scRNAseq_LMSU_STOMACH_rank4_9_nrun10.RDS.9.6	AURKB	Stomach
Kinker_2020_CCLE_scRNAseq_LNCAPCLONEFGC_PROSTATE_rank4_9_nrun10.RDS.9.7	AURKB	Prostate
Kinker_2020_CCLE_scRNAseq_LS1034_LARGE_INTESTINE_rank4_9_nrun10.RDS.5.5	AURKB	Colorectum
Kinker_2020_CCLE_scRNAseq_LS180_LARGE_INTESTINE_rank4_9_nrun10.RDS.5.5	AURKB	Colorectum
Kinker_2020_CCLE_scRNAseq_MDAMB361_BREAST_rank4_9_nrun10.RDS.6.4	AURKB	Breast
Kinker_2020_CCLE_scRNAseq_MDAMB436_BREAST_rank4_9_nrun10.RDS.5.4	AURKB	Breast
Kinker_2020_CCLE_scRNAseq_MFE319_ENDOMETRIUM_rank4_9_nrun10.RDS.5.3	AURKB	Uterus
Kinker_2020_CCLE_scRNAseq_MKN45_STOMACH_rank4_9_nrun10.RDS.6.4	AURKB	Stomach
Kinker_2020_CCLE_scRNAseq_MKN45_STOMACH_rank4_9_nrun10.RDS.7.3	AURKB	Stomach
Kinker_2020_CCLE_scRNAseq_MKN7_STOMACH_rank4_9_nrun10.RDS.8.2	AURKB	Stomach
Kinker_2020_CCLE_scRNAseq_NCIH1048_LUNG_rank4_9_nrun10.RDS.4.2	AURKB	Lung
Kinker_2020_CCLE_scRNAseq_NCIH1048_LUNG_rank4_9_nrun10.RDS.7.4	AURKB	Lung
Kinker_2020_CCLE_scRNAseq_NCIH1435_LUNG_rank4_9_nrun10.RDS.5.2	AURKB	Lung
Kinker_2020_CCLE_scRNAseq_NCIH1944_LUNG_rank4_9_nrun10.RDS.5.1	AURKB	Lung
Kinker_2020_CCLE_scRNAseq_NCIH1944_LUNG_rank4_9_nrun10.RDS.7.7	AURKB	Lung
Kinker_2020_CCLE_scRNAseq_NCIH2073_LUNG_rank4_9_nrun10.RDS.7.1	AURKB	Lung
Kinker_2020_CCLE_scRNAseq_NCIH2077_LUNG_rank4_9_nrun10.RDS.7.5	AURKB	Lung
Kinker_2020_CCLE_scRNAseq_NCIH2087_LUNG_rank4_9_nrun10.RDS.4.4	AURKB	Lung
Kinker_2020_CCLE_scRNAseq_NCIH2110_LUNG_rank4_9_nrun10.RDS.6.2	AURKB	Lung
Kinker_2020_CCLE_scRNAseq_NCIH2110_LUNG_rank4_9_nrun10.RDS.7.2	AURKB	Lung
Kinker_2020_CCLE_scRNAseq_NCIH2126_LUNG_rank4_9_nrun10.RDS.4.2	AURKB	Lung
Kinker_2020_CCLE_scRNAseq_NCIH226_LUNG_rank4_9_nrun10.RDS.5.4	AURKB	Lung
Kinker_2020_CCLE_scRNAseq_NCIH358_LUNG_rank4_9_nrun10.RDS.4.1	AURKB	Lung
Kinker_2020_CCLE_scRNAseq_NCIH446_LUNG_rank4_9_nrun10.RDS.8.4	AURKB	Lung
Kinker_2020_CCLE_scRNAseq_NCIH460_LUNG_rank4_9_nrun10.RDS.7.3	AURKB	Lung
Kinker_2020_CCLE_scRNAseq_NCIH650_LUNG_rank4_9_nrun10.RDS.9.5	AURKB	Lung
Kinker_2020_CCLE_scRNAseq_NCIH727_LUNG_rank4_9_nrun10.RDS.5.1	AURKB	Lung
Kinker_2020_CCLE_scRNAseq_NCIH747_LARGE_INTESTINE_rank4_9_nrun10.RDS.6.2	AURKB	Colorectum
Kinker_2020_CCLE_scRNAseq_OAW28_OVARY_rank4_9_nrun10.RDS.7.5	AURKB	Ovary
Kinker_2020_CCLE_scRNAseq_ONCODG1_OVARY_rank4_9_nrun10.RDS.7.2	AURKB	Ovary
Kinker_2020_CCLE_scRNAseq_OSRC2_KIDNEY_rank4_9_nrun10.RDS.4.4	AURKB	Kidney
Kinker_2020_CCLE_scRNAseq_OSRC2_KIDNEY_rank4_9_nrun10.RDS.8.5	AURKB	Kidney
Kinker_2020_CCLE_scRNAseq_OVK18_OVARY_rank4_9_nrun10.RDS.4.4	AURKB	Ovary
Kinker_2020_CCLE_scRNAseq_OVSAHO_OVARY_rank4_9_nrun10.RDS.7.2	AURKB	Ovary
Kinker_2020_CCLE_scRNAseq_OVTOKO_OVARY_rank4_9_nrun10.RDS.8.7	AURKB	Ovary
Kinker_2020_CCLE_scRNAseq_PATU8988S_PANCREAS_rank4_9_nrun10.RDS.7.6	AURKB	Pancreas
Kinker_2020_CCLE_scRNAseq_PECAPJ49_UPPER_AERODIGESTIVE_TRACT_rank4_9_nrun10.RDS.6.6	AURKB	Head & Neck
Kinker_2020_CCLE_scRNAseq_PK59_PANCREAS_rank4_9_nrun10.RDS.8.3	AURKB	Pancreas
Kinker_2020_CCLE_scRNAseq_RCC10RGB_KIDNEY_rank4_9_nrun10.RDS.5.4	AURKB	Kidney
Kinker_2020_CCLE_scRNAseq_RCM1_LARGE_INTESTINE_rank4_9_nrun10.RDS.4.4	AURKB	Colorectum
Kinker_2020_CCLE_scRNAseq_RERFLCAD1_LUNG_rank4_9_nrun10.RDS.4.1	AURKB	Lung
Kinker_2020_CCLE_scRNAseq_RERFLCKJ_LUNG_rank4_9_nrun10.RDS.4.3	AURKB	Lung
Kinker_2020_CCLE_scRNAseq_RT4_URINARY_TRACT_rank4_9_nrun10.RDS.8.2	AURKB	Urinary tract
Kinker_2020_CCLE_scRNAseq_RVH421_SKIN_rank4_9_nrun10.RDS.5.5	AURKB	Skin
Kinker_2020_CCLE_scRNAseq_SCC25_UPPER_AERODIGESTIVE_TRACT_rank4_9_nrun10.RDS.4.4	AURKB	Head & Neck
Kinker_2020_CCLE_scRNAseq_SCC47_UPPER_AERODIGESTIVE_TRACT_rank4_9_nrun10.RDS.7.1	AURKB	Head & Neck
Kinker_2020_CCLE_scRNAseq_SCC90_UPPER_AERODIGESTIVE_TRACT_rank4_9_nrun10.RDS.7.5	AURKB	Head & Neck
Kinker_2020_CCLE_scRNAseq_SKMEL3_SKIN_rank4_9_nrun10.RDS.8.1	AURKB	Skin
Kinker_2020_CCLE_scRNAseq_SKMEL30_SKIN_rank4_9_nrun10.RDS.9.6	AURKB	Skin
Kinker_2020_CCLE_scRNAseq_SKMEL5_SKIN_rank4_9_nrun10.RDS.9.8	AURKB	Skin
Kinker_2020_CCLE_scRNAseq_SNU1077_ENDOMETRIUM_rank4_9_nrun10.RDS.9.4	AURKB	Uterus
Kinker_2020_CCLE_scRNAseq_SNU1079_BILIARY_TRACT_rank4_9_nrun10.RDS.5.1	AURKB	Biliary tract
Kinker_2020_CCLE_scRNAseq_SNU1079_BILIARY_TRACT_rank4_9_nrun10.RDS.7.7	AURKB	Biliary tract
Kinker_2020_CCLE_scRNAseq_SNU449_LIVER_rank4_9_nrun10.RDS.6.6	AURKB	Liver
Kinker_2020_CCLE_scRNAseq_SNU449_LIVER_rank4_9_nrun10.RDS.7.3	AURKB	Liver
Kinker_2020_CCLE_scRNAseq_SNU46_UPPER_AERODIGESTIVE_TRACT_rank4_9_nrun10.RDS.9.8	AURKB	Head & Neck
Kinker_2020_CCLE_scRNAseq_SQ1_LUNG_rank4_9_nrun10.RDS.6.6	AURKB	Lung
Kinker_2020_CCLE_scRNAseq_SW1271_LUNG_rank4_9_nrun10.RDS.8.4	AURKB	Lung
Kinker_2020_CCLE_scRNAseq_SW579_THYROID_rank4_9_nrun10.RDS.4.4	AURKB	Thyroid
Kinker_2020_CCLE_scRNAseq_T47D_BREAST_rank4_9_nrun10.RDS.8.1	AURKB	Breast
Kinker_2020_CCLE_scRNAseq_TCCSUP_URINARY_TRACT_rank4_9_nrun10.RDS.5.3	AURKB	Urinary tract
Kinker_2020_CCLE_scRNAseq_TE10_OESOPHAGUS_rank4_9_nrun10.RDS.5.4	AURKB	Esophagus
Kinker_2020_CCLE_scRNAseq_TE6_OESOPHAGUS_rank4_9_nrun10.RDS.7.3	AURKB	Esophagus
Kinker_2020_CCLE_scRNAseq_TE9_OESOPHAGUS_rank4_9_nrun10.RDS.5.2	AURKB	Esophagus
Kinker_2020_CCLE_scRNAseq_TOV21G_OVARY_rank4_9_nrun10.RDS.5.2	AURKB	Ovary
Kinker_2020_CCLE_scRNAseq_UACC257_SKIN_rank4_9_nrun10.RDS.4.4	AURKB	Skin
Kinker_2020_CCLE_scRNAseq_UACC257_SKIN_rank4_9_nrun10.RDS.7.5	AURKB	Skin
Kinker_2020_CCLE_scRNAseq_UMUC1_URINARY_TRACT_rank4_9_nrun10.RDS.5.1	AURKB	Urinary tract
Kinker_2020_CCLE_scRNAseq_UMUC1_URINARY_TRACT_rank4_9_nrun10.RDS.6.1	AURKB	Urinary tract
Kinker_2020_CCLE_scRNAseq_VMCUB1_URINARY_TRACT_rank4_9_nrun10.RDS.7.3	AURKB	Urinary tract
Kinker_2020_CCLE_scRNAseq_WM88_SKIN_rank4_9_nrun10.RDS.5.3	AURKB	Skin
Kinker_2020_CCLE_scRNAseq_YD38_UPPER_AERODIGESTIVE_TRACT_rank4_9_nrun10.RDS.4.3	AURKB	Head & Neck
Pal_2021_Breast_scRNAseq_ER_positive_0056_rank4_9_nrun10.RDS.7.2	AURKB	Breast
Pal_2021_Breast_scRNAseq_PR_positive_0319_rank4_9_nrun10.RDS.8.8	AURKB	Breast
Pal_2021_Breast_scRNAseq_PR_positive_0319_rank4_9_nrun10.RDS.9.1	AURKB	Breast
Pal_2021_Breast_scRNAseq_Triple_negative_0126_rank4_9_nrun10.RDS.9.2	AURKB	Breast
Pal_2021_Breast_scRNAseq_Triple_negative_0135_rank4_9_nrun10.RDS.8.6	AURKB	Breast
Pal_2021_Breast_scRNAseq_Triple_negative_BRCA1_0131_rank4_9_nrun10.RDS.8.2	AURKB	Breast
Pal_2021_Breast_scRNAseq_Triple_negative_BRCA1_4031_rank4_9_nrun10.RDS.6.2	AURKB	Breast
Puram_2017_HNSCC_scRNAseq_17_rank4_9_nrun10.RDS.8.7	AURKB	Head & Neck
Puram_2017_HNSCC_scRNAseq_20_rank4_9_nrun10.RDS.8.1	AURKB	Head & Neck
Puram_2017_HNSCC_scRNAseq_26_rank4_9_nrun10.RDS.6.6	AURKB	Head & Neck
Puram_2017_HNSCC_scRNAseq_28_rank4_9_nrun10.RDS.9.2	AURKB	Head & Neck
Puram_2017_HNSCC_scRNAseq_5_rank4_9_nrun10.RDS.9.8	AURKB	Head & Neck
Puram_2017_HNSCC_scRNAseq_6_rank4_9_nrun10.RDS.8.6	AURKB	Head & Neck
Qian_2020_Lung_scRNAseq_2_rank4_9_nrun10.RDS.5.1	AURKB	Lung
Qian_2020_Lung_scRNAseq_3_rank4_9_nrun10.RDS.6.5	AURKB	Lung
Qian_2020_Lung_scRNAseq_4_rank4_9_nrun10.RDS.7.4	AURKB	Lung
Qian_2020_Lung_scRNAseq_6_rank4_9_nrun10.RDS.5.3	AURKB	Lung
Qian_2020_Ovarian_scRNAseq_11_rank4_9_nrun10.RDS.8.1	AURKB	Ovary
Qian_2020_Ovarian_scRNAseq_13_rank4_9_nrun10.RDS.7.2	AURKB	Ovary
Qian_2020_Ovarian_scRNAseq_14_rank4_9_nrun10.RDS.8.5	AURKB	Ovary
Sun_2021_HCC_scRNAseq_P16_rank4_9_nrun10.RDS.6.4	AURKB	Liver
Sun_2021_HCC_scRNAseq_P18_rank4_9_nrun10.RDS.8.3	AURKB	Liver
Unpublished_LSCC_scRNAseq_LS10_rank4_9_nrun10.RDS.5.2	AURKB	Lung
Unpublished_LSCC_scRNAseq_LS16_rank4_9_nrun10.RDS.9.9	AURKB	Lung
Unpublished_LSCC_scRNAseq_LS23_rank4_9_nrun10.RDS.4.3	AURKB	Lung
Unpublished_LSCC_scRNAseq_LS24_rank4_9_nrun10.RDS.8.1	AURKB	Lung
Unpublished_LSCC_scRNAseq_LS26_rank4_9_nrun10.RDS.8.8	AURKB	Lung
Unpublished_LSCC_scRNAseq_LS28_rank4_9_nrun10.RDS.7.4	AURKB	Lung
Unpublished_LSCC_scRNAseq_LS3_rank4_9_nrun10.RDS.5.2	AURKB	Lung
Unpublished_LSCC_scRNAseq_LS6_rank4_9_nrun10.RDS.5.5	AURKB	Lung
Unpublished_LSCC_scRNAseq_LS7_rank4_9_nrun10.RDS.6.2	AURKB	Lung
Unpublished_LSCC_scRNAseq_LS8_rank4_9_nrun10.RDS.4.1	AURKB	Lung
Unpublished_LSCC_scRNAseq_LS9_rank4_9_nrun10.RDS.4.1	AURKB	Lung
Unpublished_OPSCC_scRNAseq_OP10_rank4_9_nrun10.RDS.5.2	AURKB	Head & Neck
Unpublished_OPSCC_scRNAseq_OP10_rank4_9_nrun10.RDS.8.3	AURKB	Head & Neck
Unpublished_OPSCC_scRNAseq_OP12_rank4_9_nrun10.RDS.9.4	AURKB	Head & Neck
Unpublished_OPSCC_scRNAseq_OP14_rank4_9_nrun10.RDS.8.1	AURKB	Head & Neck
Unpublished_OPSCC_scRNAseq_OP17_rank4_9_nrun10.RDS.8.2	AURKB	Head & Neck
Unpublished_OPSCC_scRNAseq_OP19_rank4_9_nrun10.RDS.6.5	AURKB	Head & Neck
Unpublished_OPSCC_scRNAseq_OP20_rank4_9_nrun10.RDS.7.5	AURKB	Head & Neck
Unpublished_OPSCC_scRNAseq_OP33_rank4_9_nrun10.RDS.4.3	AURKB	Head & Neck
Unpublished_OPSCC_scRNAseq_OP34_rank4_9_nrun10.RDS.5.4	AURKB	Head & Neck
Unpublished_OPSCC_scRNAseq_OP4_rank4_9_nrun10.RDS.5.5	AURKB	Head & Neck
Unpublished_OPSCC_scRNAseq_OP5_rank4_9_nrun10.RDS.8.5	AURKB	Head & Neck
Unpublished_OPSCC_scRNAseq_OP6_rank4_9_nrun10.RDS.5.5	AURKB	Head & Neck
Unpublished_OPSCC_scRNAseq_OP8_rank4_9_nrun10.RDS.5.1	AURKB	Head & Neck
Unpublished_OPSCC_scRNAseq_OP9_rank4_9_nrun10.RDS.5.1	AURKB	Head & Neck
Yao_2020_ESCC_mouse_scRNAseq_26_rank4_9_nrun10.RDS.5.2	AURKB	Esophagus
Chen_2020_NasopharyngealCarcinoma_scRNAseq_P11_rank4_9_nrun10.RDS.7.2	AUTS2	Nasopharynx
Ireland_2020_SCLC_scRNAseq_Day4_rep2_rank4_9_nrun10.RDS.6.4	AUTS2	Lung
Ireland_2020_SCLC_scRNAseq_Day7_rank4_9_nrun10.RDS.5.3	AUTS2	Lung
Kim_2020_Lung_scRNAseq_P0028_rank4_9_nrun10.RDS.5.1	AUTS2	Lung
Laughney_2020_Lung_scRNAseq_RU676_TUMOR_1AS_UTR_rank4_9_nrun10.RDS.7.6	AUTS2	Lung
Olalekan_2021_Ovarian_scRNAseq_omentum2834_rank4_9_nrun10.RDS.4.2	AUTS2	Ovary
Olalekan_2021_Ovarian_scRNAseq_omentum3401_rank4_9_nrun10.RDS.8.7	AUTS2	Ovary
Olalekan_2021_Ovarian_scRNAseq_omentum4806_rank4_9_nrun10.RDS.7.5	AUTS2	Ovary
Pal_2021_Breast_scRNAseq_HER2_0161_rank4_9_nrun10.RDS.8.7	AUTS2	Breast
Pal_2021_Breast_scRNAseq_HER2_0176_rank4_9_nrun10.RDS.9.7	AUTS2	Breast
Nath_2021_Ovarian_scRNAseq_P24_10X_rank4_9_nrun10.RDS.7.6	AVL9	Ovary
Qian_2020_Breast_scRNAseq_49_rank4_9_nrun10.RDS.4.3	AVL9	Breast
Chen_2020_NasopharyngealCarcinoma_scRNAseq_P02_rank4_9_nrun10.RDS.4.3	AVPI1	Nasopharynx
Chen_2020_NasopharyngealCarcinoma_scRNAseq_P03_rank4_9_nrun10.RDS.4.3	AVPI1	Nasopharynx
Izar_2020_HGSOC_scRNAseq_SS2_5_rank4_9_nrun10.RDS.7.5	AVPI1	Ovary
Ji_2020_SkinSCC_scRNAseq_P7_rank4_9_nrun10.RDS.7.4	AVPI1	Skin
Karaayvas_2018_Breast_scRNAseq_126_rank4_9_nrun10.RDS.4.4	AVPI1	Breast
Kinker_2020_CCLE_scRNAseq_93VU_UPPER_AERODIGESTIVE_TRACT_rank4_9_nrun10.RDS.9.5	AVPI1	Head & Neck
Kinker_2020_CCLE_scRNAseq_COLO792_SKIN_rank4_9_nrun10.RDS.5.1	AVPI1	Skin
Kinker_2020_CCLE_scRNAseq_FTC133_THYROID_rank4_9_nrun10.RDS.9.5	AVPI1	Thyroid
Kinker_2020_CCLE_scRNAseq_HEC251_ENDOMETRIUM_rank4_9_nrun10.RDS.4.3	AVPI1	Uterus
Kinker_2020_CCLE_scRNAseq_HS939T_SKIN_rank4_9_nrun10.RDS.7.5	AVPI1	Skin
Kinker_2020_CCLE_scRNAseq_SCC9_UPPER_AERODIGESTIVE_TRACT_rank4_9_nrun10.RDS.5.3	AVPI1	Head & Neck
Kinker_2020_CCLE_scRNAseq_SH10TC_STOMACH_rank4_9_nrun10.RDS.7.5	AVPI1	Stomach
Kinker_2020_CCLE_scRNAseq_SKMEL2_SKIN_rank4_9_nrun10.RDS.9.5	AVPI1	Skin
Kinker_2020_CCLE_scRNAseq_SKMEL5_SKIN_rank4_9_nrun10.RDS.4.2	AVPI1	Skin
Kinker_2020_CCLE_scRNAseq_SNU1196_BILIARY_TRACT_rank4_9_nrun10.RDS.4.2	AVPI1	Biliary tract
Kinker_2020_CCLE_scRNAseq_SNUC4_LARGE_INTESTINE_rank4_9_nrun10.RDS.9.8	AVPI1	Colorectum
Kinker_2020_CCLE_scRNAseq_WM88_SKIN_rank4_9_nrun10.RDS.6.4	AVPI1	Skin
Kinker_2020_CCLE_scRNAseq_YD38_UPPER_AERODIGESTIVE_TRACT_rank4_9_nrun10.RDS.6.3	AVPI1	Head & Neck
Laughney_2020_Lung_scRNAseq_RU653_TUMOR_1AS_UTR_rank4_9_nrun10.RDS.8.3	AVPI1	Lung
Lee_2020_CRC_SMC_scRNAseq_SMC14_rank4_9_nrun10.RDS.4.4	AVPI1	Colorectum
Lin_2020_PDAC_scRNAseq_MET02_rank4_9_nrun10.RDS.9.4	AVPI1	Pancreas
Maynard_2020_lungcancer_scRNAseq_LT_S07_rank4_9_nrun10.RDS.8.8	AVPI1	Lung
Maynard_2020_lungcancer_scRNAseq_LT_S47_rank4_9_nrun10.RDS.4.1	AVPI1	Lung
Puram_2017_HNSCC_scRNAseq_17_rank4_9_nrun10.RDS.7.5	AVPI1	Head & Neck
Steele_2020_PDAC_scRNAseq_PDAC_TISSUE_6_rank4_9_nrun10.RDS.4.3	AVPI1	Pancreas
Unpublished_LSCC_scRNAseq_LS22_rank4_9_nrun10.RDS.6.3	AVPI1	Lung
Unpublished_LSCC_scRNAseq_LS28_rank4_9_nrun10.RDS.9.2	AVPI1	Lung
Unpublished_LSCC_scRNAseq_LS9_rank4_9_nrun10.RDS.7.5	AVPI1	Lung
Xing_2021_Lung_scRNAseq_SSN11_rank4_9_nrun10.RDS.6.3	AVPI1	Lung
Xing_2021_Lung_scRNAseq_SSN24_rank4_9_nrun10.RDS.4.3	AVPI1	Lung
Chen_2021_Prostate_scRNAseq_4_rank4_9_nrun10.RDS.6.2	AXIN2	Prostate
Chen_2021_Prostate_scRNAseq_6_rank4_9_nrun10.RDS.8.1	AXIN2	Prostate
Dost_2020_lungcancer_scRNAseq_case_3_rank4_9_nrun10.RDS.4.4	AXIN2	Lung
Kinker_2020_CCLE_scRNAseq_LS180_LARGE_INTESTINE_rank4_9_nrun10.RDS.6.3	AXIN2	Colorectum
Kinker_2020_CCLE_scRNAseq_LS180_LARGE_INTESTINE_rank4_9_nrun10.RDS.9.3	AXIN2	Colorectum
Lee_2020_CRC_SMC_scRNAseq_SMC01_rank4_9_nrun10.RDS.5.2	AXIN2	Colorectum
Lee_2020_CRC_SMC_scRNAseq_SMC15_rank4_9_nrun10.RDS.7.7	AXIN2	Colorectum
Lee_2020_CRC_SMC_scRNAseq_SMC18_rank4_9_nrun10.RDS.8.7	AXIN2	Colorectum
Qian_2020_Ovarian_scRNAseq_12_rank4_9_nrun10.RDS.8.2	AXIN2	Ovary
Gao_2021_Breast_and_ATC_scRNAseq_ATC5_rank4_9_nrun10.RDS.4.3	AXL	Breast
Ireland_2020_SCLC_scRNAseq_Day17_rank4_9_nrun10.RDS.5.2	AXL	Lung
Ireland_2020_SCLC_scRNAseq_Day21_rank4_9_nrun10.RDS.7.3	AXL	Lung
Kinker_2020_CCLE_scRNAseq_93VU_UPPER_AERODIGESTIVE_TRACT_rank4_9_nrun10.RDS.7.7	AXL	Head & Neck
Kinker_2020_CCLE_scRNAseq_93VU_UPPER_AERODIGESTIVE_TRACT_rank4_9_nrun10.RDS.8.7	AXL	Head & Neck
Kinker_2020_CCLE_scRNAseq_ASPC1_PANCREAS_rank4_9_nrun10.RDS.7.1	AXL	Pancreas
Kinker_2020_CCLE_scRNAseq_BICR16_UPPER_AERODIGESTIVE_TRACT_rank4_9_nrun10.RDS.5.3	AXL	Head & Neck
Kinker_2020_CCLE_scRNAseq_BICR31_UPPER_AERODIGESTIVE_TRACT_rank4_9_nrun10.RDS.4.3	AXL	Head & Neck
Kinker_2020_CCLE_scRNAseq_CAKI2_KIDNEY_rank4_9_nrun10.RDS.6.4	AXL	Kidney
Kinker_2020_CCLE_scRNAseq_CALU6_LUNG_rank4_9_nrun10.RDS.8.2	AXL	Lung
Kinker_2020_CCLE_scRNAseq_COLO680N_OESOPHAGUS_rank4_9_nrun10.RDS.4.2	AXL	Esophagus
Kinker_2020_CCLE_scRNAseq_COLO792_SKIN_rank4_9_nrun10.RDS.7.1	AXL	Skin
Kinker_2020_CCLE_scRNAseq_EBC1_LUNG_rank4_9_nrun10.RDS.4.1	AXL	Lung
Kinker_2020_CCLE_scRNAseq_HS939T_SKIN_rank4_9_nrun10.RDS.8.5	AXL	Skin
Kinker_2020_CCLE_scRNAseq_HT1197_URINARY_TRACT_rank4_9_nrun10.RDS.9.3	AXL	Urinary tract
Kinker_2020_CCLE_scRNAseq_HUCCT1_BILIARY_TRACT_rank4_9_nrun10.RDS.6.2	AXL	Biliary tract
Kinker_2020_CCLE_scRNAseq_HUH28_BILIARY_TRACT_rank4_9_nrun10.RDS.7.6	AXL	Biliary tract
Kinker_2020_CCLE_scRNAseq_JHU006_UPPER_AERODIGESTIVE_TRACT_rank4_9_nrun10.RDS.8.7	AXL	Head & Neck
Kinker_2020_CCLE_scRNAseq_JHU011_UPPER_AERODIGESTIVE_TRACT_rank4_9_nrun10.RDS.6.1	AXL	Head & Neck
Kinker_2020_CCLE_scRNAseq_KMRC3_KIDNEY_rank4_9_nrun10.RDS.7.1	AXL	Kidney
Kinker_2020_CCLE_scRNAseq_KYSE520_OESOPHAGUS_rank4_9_nrun10.RDS.8.4	AXL	Esophagus
Kinker_2020_CCLE_scRNAseq_MDAMB436_BREAST_rank4_9_nrun10.RDS.9.4	AXL	Breast
Kinker_2020_CCLE_scRNAseq_MFE319_ENDOMETRIUM_rank4_9_nrun10.RDS.6.5	AXL	Uterus
Kinker_2020_CCLE_scRNAseq_MKN7_STOMACH_rank4_9_nrun10.RDS.4.3	AXL	Stomach
Kinker_2020_CCLE_scRNAseq_MSTO211H_PLEURA_rank4_9_nrun10.RDS.5.5	AXL	Pleura
Kinker_2020_CCLE_scRNAseq_NCIH1373_LUNG_rank4_9_nrun10.RDS.6.3	AXL	Lung
Kinker_2020_CCLE_scRNAseq_NCIH2073_LUNG_rank4_9_nrun10.RDS.8.2	AXL	Lung
Kinker_2020_CCLE_scRNAseq_NCIH2228_LUNG_rank4_9_nrun10.RDS.7.6	AXL	Lung
Kinker_2020_CCLE_scRNAseq_NCIH292_LUNG_rank4_9_nrun10.RDS.7.5	AXL	Lung
Kinker_2020_CCLE_scRNAseq_OAW28_OVARY_rank4_9_nrun10.RDS.4.1	AXL	Ovary
Kinker_2020_CCLE_scRNAseq_OVTOKO_OVARY_rank4_9_nrun10.RDS.8.4	AXL	Ovary
Kinker_2020_CCLE_scRNAseq_PANC0203_PANCREAS_rank4_9_nrun10.RDS.8.1	AXL	Pancreas
Kinker_2020_CCLE_scRNAseq_PANC1_PANCREAS_rank4_9_nrun10.RDS.6.1	AXL	Pancreas
Kinker_2020_CCLE_scRNAseq_RERFLCAI_LUNG_rank4_9_nrun10.RDS.9.7	AXL	Lung
Kinker_2020_CCLE_scRNAseq_SCC25_UPPER_AERODIGESTIVE_TRACT_rank4_9_nrun10.RDS.9.2	AXL	Head & Neck
Kinker_2020_CCLE_scRNAseq_SCC47_UPPER_AERODIGESTIVE_TRACT_rank4_9_nrun10.RDS.9.1	AXL	Head & Neck
Kinker_2020_CCLE_scRNAseq_SCC47_UPPER_AERODIGESTIVE_TRACT_rank4_9_nrun10.RDS.9.3	AXL	Head & Neck
Kinker_2020_CCLE_scRNAseq_SCC9_UPPER_AERODIGESTIVE_TRACT_rank4_9_nrun10.RDS.7.2	AXL	Head & Neck
Kinker_2020_CCLE_scRNAseq_SH10TC_STOMACH_rank4_9_nrun10.RDS.6.3	AXL	Stomach
Kinker_2020_CCLE_scRNAseq_SKMEL2_SKIN_rank4_9_nrun10.RDS.8.8	AXL	Skin
Kinker_2020_CCLE_scRNAseq_SKMES1_LUNG_rank4_9_nrun10.RDS.5.2	AXL	Lung
Kinker_2020_CCLE_scRNAseq_SNU449_LIVER_rank4_9_nrun10.RDS.8.3	AXL	Liver
Kinker_2020_CCLE_scRNAseq_SNU46_UPPER_AERODIGESTIVE_TRACT_rank4_9_nrun10.RDS.9.8	AXL	Head & Neck
Kinker_2020_CCLE_scRNAseq_SQ1_LUNG_rank4_9_nrun10.RDS.7.2	AXL	Lung
Kinker_2020_CCLE_scRNAseq_SQ1_LUNG_rank4_9_nrun10.RDS.8.6	AXL	Lung
Kinker_2020_CCLE_scRNAseq_SW1990_PANCREAS_rank4_9_nrun10.RDS.8.6	AXL	Pancreas
Kinker_2020_CCLE_scRNAseq_TCCSUP_URINARY_TRACT_rank4_9_nrun10.RDS.7.7	AXL	Urinary tract
Kinker_2020_CCLE_scRNAseq_TE10_OESOPHAGUS_rank4_9_nrun10.RDS.8.1	AXL	Esophagus
Kinker_2020_CCLE_scRNAseq_TE6_OESOPHAGUS_rank4_9_nrun10.RDS.7.7	AXL	Esophagus
Kinker_2020_CCLE_scRNAseq_TOV21G_OVARY_rank4_9_nrun10.RDS.4.2	AXL	Ovary
Kinker_2020_CCLE_scRNAseq_VMRCRCZ_KIDNEY_rank4_9_nrun10.RDS.7.4	AXL	Kidney
Ligorio_2019_PDAC_cell_line_scRNAseq_10%_PDAC_rank4_9_nrun10.RDS.4.3	AXL	Pancreas
Lin_2020_PDAC_scRNAseq_P01_rank4_9_nrun10.RDS.7.5	AXL	Pancreas
Ma_2019_Liver_scRNAseq_C46_rank4_9_nrun10.RDS.5.5	AXL	Liver
Maynard_2020_lungcancer_scRNAseq_LT_S82_rank4_9_nrun10.RDS.7.4	AXL	Lung
Obradovic_2021_RCC_scRNAseq_Patient3_rank4_9_nrun10.RDS.9.6	AXL	Kidney
Puram_2017_HNSCC_scRNAseq_16_rank4_9_nrun10.RDS.4.1	AXL	Head & Neck
Puram_2017_HNSCC_scRNAseq_16_rank4_9_nrun10.RDS.8.3	AXL	Head & Neck
Puram_2017_HNSCC_scRNAseq_28_rank4_9_nrun10.RDS.8.2	AXL	Head & Neck
Puram_2017_HNSCC_scRNAseq_28_rank4_9_nrun10.RDS.8.5	AXL	Head & Neck
Yue_2020_PDAC_scRNAseq_95092_rank4_9_nrun10.RDS.7.1	AXL	Pancreas
Yue_2020_PDAC_scRNAseq_96460_rank4_9_nrun10.RDS.7.5	AXL	Pancreas
Yue_2020_PDAC_scRNAseq_96460_rank4_9_nrun10.RDS.8.5	AXL	Pancreas
Zhang_2021_RCC_scRNAseq_SI_23843_rank4_9_nrun10.RDS.6.2	AXL	Kidney
Chen_2021_Prostate_scRNAseq_2_rank4_9_nrun10.RDS.4.2	AZGP1	Prostate
Chen_2021_Prostate_scRNAseq_3_rank4_9_nrun10.RDS.4.4	AZGP1	Prostate
Chung_2017_Breast_scRNAseq_BC05_rank4_9_nrun10.RDS.9.7	AZGP1	Breast
Gao_2021_Breast_and_ATC_scRNAseq_TNBC5_rank4_9_nrun10.RDS.8.8	AZGP1	Breast
Jordan_2016_Breast_CTC_scRNAseq_rank4_9_nrun10.RDS.4.2	AZGP1	Breast
Jordan_2016_Breast_CTC_scRNAseq_rank4_9_nrun10.RDS.8.5	AZGP1	Breast
Karaayvas_2018_Breast_scRNAseq_39_rank4_9_nrun10.RDS.6.1	AZGP1	Breast
Kim_2020_Lung_scRNAseq_P0006_rank4_9_nrun10.RDS.6.2	AZGP1	Lung
Kim_2020_Lung_scRNAseq_P1028_rank4_9_nrun10.RDS.6.2	AZGP1	Lung
Kinker_2020_CCLE_scRNAseq_T47D_BREAST_rank4_9_nrun10.RDS.5.3	AZGP1	Breast
Kinker_2020_CCLE_scRNAseq_T47D_BREAST_rank4_9_nrun10.RDS.8.1	AZGP1	Breast
Kinker_2020_CCLE_scRNAseq_ZR751_BREAST_rank4_9_nrun10.RDS.6.6	AZGP1	Breast
Laughney_2020_Lung_scRNAseq_RU255B_BRAINMET_4S_TR_rank4_9_nrun10.RDS.5.2	AZGP1	Lung
Laughney_2020_Lung_scRNAseq_RU676_TUMOR_1AS_UTR_rank4_9_nrun10.RDS.7.5	AZGP1	Lung
Lee_2020_CRC_SMC_scRNAseq_SMC16_rank4_9_nrun10.RDS.8.3	AZGP1	Colorectum
Lin_2020_PDAC_scRNAseq_P01_rank4_9_nrun10.RDS.4.4	AZGP1	Pancreas
Ma_2019_Liver_scRNAseq_C46_rank4_9_nrun10.RDS.7.3	AZGP1	Liver
Ma_2019_Liver_scRNAseq_H65_rank4_9_nrun10.RDS.4.2	AZGP1	Liver
Massalha_2020_LiverMets_scRNAseq_p4_CRC_Met_rank4_9_nrun10.RDS.4.3	AZGP1	Colorectum
Maynard_2020_lungcancer_scRNAseq_LT_S81_rank4_9_nrun10.RDS.6.2	AZGP1	Lung
Obradovic_2021_RCC_scRNAseq_Patient2_rank4_9_nrun10.RDS.6.5	AZGP1	Kidney
Obradovic_2021_RCC_scRNAseq_Patient5_rank4_9_nrun10.RDS.8.2	AZGP1	Kidney
Obradovic_2021_RCC_scRNAseq_Patient5_rank4_9_nrun10.RDS.8.5	AZGP1	Kidney
Obradovic_2021_RCC_scRNAseq_Patient6_rank4_9_nrun10.RDS.7.7	AZGP1	Kidney
Pal_2021_Breast_scRNAseq_ER_positive_LN_0068_rank4_9_nrun10.RDS.7.7	AZGP1	Breast
Pal_2021_Breast_scRNAseq_HER2_0161_rank4_9_nrun10.RDS.8.3	AZGP1	Breast
Pal_2021_Breast_scRNAseq_HER2_0176_rank4_9_nrun10.RDS.6.6	AZGP1	Breast
Pal_2021_Breast_scRNAseq_HER2_0308_rank4_9_nrun10.RDS.5.3	AZGP1	Breast
Pal_2021_Breast_scRNAseq_Triple_negative_0135_rank4_9_nrun10.RDS.7.7	AZGP1	Breast
Pal_2021_Breast_scRNAseq_Triple_negative_BRCA1_0131_rank4_9_nrun10.RDS.8.8	AZGP1	Breast
Peng_2019_PDAC_scRNAseq_T17_rank4_9_nrun10.RDS.4.2	AZGP1	Pancreas
Peng_2019_PDAC_scRNAseq_T17_rank4_9_nrun10.RDS.9.4	AZGP1	Pancreas
Peng_2019_PDAC_scRNAseq_T19_rank4_9_nrun10.RDS.4.3	AZGP1	Pancreas
Peng_2019_PDAC_scRNAseq_T2_rank4_9_nrun10.RDS.5.3	AZGP1	Pancreas
Peng_2019_PDAC_scRNAseq_T6_rank4_9_nrun10.RDS.4.1	AZGP1	Pancreas
Peng_2019_PDAC_scRNAseq_T8_rank4_9_nrun10.RDS.5.4	AZGP1	Pancreas
Peng_2019_PDAC_scRNAseq_T9_rank4_9_nrun10.RDS.7.3	AZGP1	Pancreas
Puram_2017_HNSCC_scRNAseq_12_rank4_9_nrun10.RDS.4.3	AZGP1	Head & Neck
Puram_2017_HNSCC_scRNAseq_18_rank4_9_nrun10.RDS.6.1	AZGP1	Head & Neck
Qian_2020_Breast_scRNAseq_49_rank4_9_nrun10.RDS.7.6	AZGP1	Breast
Qian_2020_Breast_scRNAseq_51_rank4_9_nrun10.RDS.4.3	AZGP1	Breast
Steele_2020_PDAC_scRNAseq_PDAC_TISSUE_13_rank4_9_nrun10.RDS.5.1	AZGP1	Pancreas
Steele_2020_PDAC_scRNAseq_PDAC_TISSUE_15_rank4_9_nrun10.RDS.7.6	AZGP1	Pancreas
Steele_2020_PDAC_scRNAseq_PDAC_TISSUE_16_rank4_9_nrun10.RDS.7.7	AZGP1	Pancreas
Steele_2020_PDAC_scRNAseq_PDAC_TISSUE_6_rank4_9_nrun10.RDS.7.2	AZGP1	Pancreas
Steele_2020_PDAC_scRNAseq_PDAC_TISSUE_7_rank4_9_nrun10.RDS.6.6	AZGP1	Pancreas
Sun_2021_HCC_scRNAseq_P02_rank4_9_nrun10.RDS.4.2	AZGP1	Liver
Sun_2021_HCC_scRNAseq_P02_rank4_9_nrun10.RDS.8.6	AZGP1	Liver
Sun_2021_HCC_scRNAseq_P03_rank4_9_nrun10.RDS.4.1	AZGP1	Liver
Sun_2021_HCC_scRNAseq_P09_rank4_9_nrun10.RDS.5.1	AZGP1	Liver
Sun_2021_HCC_scRNAseq_P10_rank4_9_nrun10.RDS.5.5	AZGP1	Liver
Sun_2021_HCC_scRNAseq_P17_rank4_9_nrun10.RDS.4.1	AZGP1	Liver
Sun_2021_HCC_scRNAseq_P18_rank4_9_nrun10.RDS.4.3	AZGP1	Liver
Xing_2021_Lung_scRNAseq_SSN12_rank4_9_nrun10.RDS.8.3	AZGP1	Lung
Xing_2021_Lung_scRNAseq_SSN24_rank4_9_nrun10.RDS.4.3	AZGP1	Lung
Xing_2021_Lung_scRNAseq_SSN27_rank4_9_nrun10.RDS.5.5	AZGP1	Lung
Xing_2021_Lung_scRNAseq_SSN31_rank4_9_nrun10.RDS.4.1	AZGP1	Lung
Xing_2021_Lung_scRNAseq_SSN31_rank4_9_nrun10.RDS.6.5	AZGP1	Lung
Yue_2020_PDAC_scRNAseq_97727_rank4_9_nrun10.RDS.6.5	AZGP1	Pancreas
Zhang_2021_RCC_scRNAseq_SI_18855_rank4_9_nrun10.RDS.6.4	AZGP1	Kidney
Zhang_2021_RCC_scRNAseq_SI_18855_rank4_9_nrun10.RDS.8.3	AZGP1	Kidney
Zhang_2021_RCC_scRNAseq_SI_19703_rank4_9_nrun10.RDS.5.1	AZGP1	Kidney
Izar_2020_HGSOC_scRNAseq_SS2_11_rank4_9_nrun10.RDS.7.3	AZI2	Ovary
Kinker_2020_CCLE_scRNAseq_TE9_OESOPHAGUS_rank4_9_nrun10.RDS.6.4	AZI2	Esophagus
Ireland_2020_SCLC_scRNAseq_Day14_rank4_9_nrun10.RDS.7.5	AZIN1	Lung
Kinker_2020_CCLE_scRNAseq_HCC366_LUNG_rank4_9_nrun10.RDS.6.4	AZIN1	Lung
Kinker_2020_CCLE_scRNAseq_IM95_STOMACH_rank4_9_nrun10.RDS.8.4	AZIN1	Stomach
Kinker_2020_CCLE_scRNAseq_LMSU_STOMACH_rank4_9_nrun10.RDS.7.3	AZIN1	Stomach
Ligorio_2019_PDAC_cell_line_scRNAseq_50%_PDAC_rank4_9_nrun10.RDS.7.4	AZIN1	Pancreas
Pal_2021_Breast_scRNAseq_ER_positive_0029_7C_rank4_9_nrun10.RDS.4.2	AZIN1	Breast
Qian_2020_Breast_scRNAseq_43_rank4_9_nrun10.RDS.8.1	AZIN1	Breast
Zhang_2021_RCC_scRNAseq_SI_22604_rank4_9_nrun10.RDS.7.7	AZIN1	Kidney
Bi_2021_RCC_scRNAseq_P76_rank4_9_nrun10.RDS.4.4	B2M	Kidney
Bi_2021_RCC_scRNAseq_P90_rank4_9_nrun10.RDS.6.1	B2M	Kidney
Bi_2021_RCC_scRNAseq_P913_rank4_9_nrun10.RDS.8.6	B2M	Kidney
Chung_2017_Breast_scRNAseq_BC05_rank4_9_nrun10.RDS.9.7	B2M	Breast
Franses_2020_PDAC_CTC_scRNAseq_metastatic_PDAC_rank4_9_nrun10.RDS.7.7	B2M	Pancreas
Gao_2021_Breast_and_ATC_scRNAseq_DCIS1_rank4_9_nrun10.RDS.8.3	B2M	Breast
Gao_2021_Breast_and_ATC_scRNAseq_TNBC2_rank4_9_nrun10.RDS.8.3	B2M	Breast
Gao_2021_Breast_and_ATC_scRNAseq_TNBC5_rank4_9_nrun10.RDS.8.8	B2M	Breast
Ireland_2020_SCLC_scRNAseq_Day4_rep2_rank4_9_nrun10.RDS.4.1	B2M	Lung
Ireland_2020_SCLC_scRNAseq_Day7_rank4_9_nrun10.RDS.4.1	B2M	Lung
Ireland_2020_SCLC_scRNAseq_HumanMetastasis_rank4_9_nrun10.RDS.4.3	B2M	Lung
Izar_2020_HGSOC_scRNAseq_10X_1976_rank4_9_nrun10.RDS.4.4	B2M	Ovary
Izar_2020_HGSOC_scRNAseq_10X_3250.1_rank4_9_nrun10.RDS.4.2	B2M	Ovary
Izar_2020_HGSOC_scRNAseq_10X_3250_rank4_9_nrun10.RDS.4.3	B2M	Ovary
Izar_2020_HGSOC_scRNAseq_10X_3266_rank4_9_nrun10.RDS.5.2	B2M	Ovary
Izar_2020_HGSOC_scRNAseq_10X_3288.1_rank4_9_nrun10.RDS.5.2	B2M	Ovary
Karaayvas_2018_Breast_scRNAseq_39_rank4_9_nrun10.RDS.6.1	B2M	Breast
Karaayvas_2018_Breast_scRNAseq_39_rank4_9_nrun10.RDS.6.6	B2M	Breast
Kim_2020_Lung_scRNAseq_P1006_rank4_9_nrun10.RDS.9.9	B2M	Lung
Kinker_2020_CCLE_scRNAseq_FTC133_THYROID_rank4_9_nrun10.RDS.9.5	B2M	Thyroid
Kinker_2020_CCLE_scRNAseq_OAW28_OVARY_rank4_9_nrun10.RDS.7.7	B2M	Ovary
Kinker_2020_CCLE_scRNAseq_OAW28_OVARY_rank4_9_nrun10.RDS.8.7	B2M	Ovary
Kinker_2020_CCLE_scRNAseq_SNU1196_BILIARY_TRACT_rank4_9_nrun10.RDS.4.2	B2M	Biliary tract
Ligorio_2019_PDAC_cell_line_scRNAseq_10%_PDAC_rank4_9_nrun10.RDS.4.1	B2M	Pancreas
Lin_2020_PDAC_scRNAseq_P01_rank4_9_nrun10.RDS.8.4	B2M	Pancreas
Lin_2020_PDAC_scRNAseq_P02_rank4_9_nrun10.RDS.9.8	B2M	Pancreas
Lin_2020_PDAC_scRNAseq_P06_rank4_9_nrun10.RDS.7.5	B2M	Pancreas
Lin_2020_PDAC_scRNAseq_P07_rank4_9_nrun10.RDS.5.4	B2M	Pancreas
Lin_2020_PDAC_scRNAseq_P09_rank4_9_nrun10.RDS.4.3	B2M	Pancreas
Lin_2020_PDAC_scRNAseq_P09_rank4_9_nrun10.RDS.9.6	B2M	Pancreas
Lin_2020_PDAC_scRNAseq_P10_rank4_9_nrun10.RDS.9.3	B2M	Pancreas
Nath_2021_Ovarian_scRNAseq_P12_10X_rank4_9_nrun10.RDS.8.8	B2M	Ovary
Olalekan_2021_Ovarian_scRNAseq_omentum6885_rank4_9_nrun10.RDS.6.3	B2M	Ovary
Pal_2021_Breast_scRNAseq_ER_positive__LN_0056_rank4_9_nrun10.RDS.4.1	B2M	Breast
Pal_2021_Breast_scRNAseq_ER_positive_0043_rank4_9_nrun10.RDS.8.4	B2M	Breast
Pal_2021_Breast_scRNAseq_ER_positive_0173_rank4_9_nrun10.RDS.8.1	B2M	Breast
Pal_2021_Breast_scRNAseq_ER_positive_0360_rank4_9_nrun10.RDS.6.4	B2M	Breast
Pal_2021_Breast_scRNAseq_ER_positive_LN_0068_rank4_9_nrun10.RDS.8.5	B2M	Breast
Pal_2021_Breast_scRNAseq_ER_positive_LN_0173_rank4_9_nrun10.RDS.6.4	B2M	Breast
Pal_2021_Breast_scRNAseq_HER2_0161_rank4_9_nrun10.RDS.8.8	B2M	Breast
Pal_2021_Breast_scRNAseq_HER2_0176_rank4_9_nrun10.RDS.9.9	B2M	Breast
Pal_2021_Breast_scRNAseq_HER2_0331_rank4_9_nrun10.RDS.9.9	B2M	Breast
Pal_2021_Breast_scRNAseq_Triple_negative_BRCA1_0131_rank4_9_nrun10.RDS.7.2	B2M	Breast
Pal_2021_Breast_scRNAseq_Triple_negative_BRCA1_4031_rank4_9_nrun10.RDS.7.3	B2M	Breast
Peng_2019_PDAC_scRNAseq_T20_rank4_9_nrun10.RDS.8.4	B2M	Pancreas
Puram_2017_HNSCC_scRNAseq_6_rank4_9_nrun10.RDS.5.1	B2M	Head & Neck
Qian_2020_Breast_scRNAseq_47_rank4_9_nrun10.RDS.6.4	B2M	Breast
Qian_2020_Breast_scRNAseq_53_rank4_9_nrun10.RDS.8.7	B2M	Breast
Zhang_2021_RCC_scRNAseq_SI_22368_rank4_9_nrun10.RDS.8.7	B2M	Kidney
Kinker_2020_CCLE_scRNAseq_C32_SKIN_rank4_9_nrun10.RDS.9.5	B3GAT3	Skin
Kinker_2020_CCLE_scRNAseq_HUH28_BILIARY_TRACT_rank4_9_nrun10.RDS.7.4	B3GAT3	Biliary tract
Laughney_2020_Lung_scRNAseq_RU676_TUMOR_1AS_UTR_rank4_9_nrun10.RDS.7.2	B3GAT3	Lung
Steele_2020_PDAC_scRNAseq_PDAC_TISSUE_10_rank4_9_nrun10.RDS.6.5	B3GAT3	Pancreas
Karaayvas_2018_Breast_scRNAseq_84_rank4_9_nrun10.RDS.8.2	B3GNT2	Breast
Kinker_2020_CCLE_scRNAseq_NCIH650_LUNG_rank4_9_nrun10.RDS.8.1	B3GNT2	Lung
Kinker_2020_CCLE_scRNAseq_SNU1079_BILIARY_TRACT_rank4_9_nrun10.RDS.7.4	B3GNT2	Biliary tract
Laughney_2020_Lung_scRNAseq_RU699_ADRENALMET_4_rank4_9_nrun10.RDS.5.5	B3GNT2	Lung
Izar_2020_HGSOC_scRNAseq_SS2_5_rank4_9_nrun10.RDS.4.2	B3GNT3	Ovary
Kinker_2020_CCLE_scRNAseq_ASPC1_PANCREAS_rank4_9_nrun10.RDS.7.5	B3GNT3	Pancreas
Lin_2020_PDAC_scRNAseq_P10_rank4_9_nrun10.RDS.8.8	B3GNT3	Pancreas
Nath_2021_Ovarian_scRNAseq_P16_10X_rank4_9_nrun10.RDS.4.3	B3GNT3	Ovary
Chen_2020_NasopharyngealCarcinoma_scRNAseq_P07_rank4_9_nrun10.RDS.5.4	B3GNT5	Nasopharynx
Kinker_2020_CCLE_scRNAseq_ASPC1_PANCREAS_rank4_9_nrun10.RDS.7.3	B3GNT5	Pancreas
Kinker_2020_CCLE_scRNAseq_TE10_OESOPHAGUS_rank4_9_nrun10.RDS.4.4	B3GNT5	Esophagus
Laughney_2020_Lung_scRNAseq_RU681_BRAINMET_4S_TR_rank4_9_nrun10.RDS.8.7	B3GNT5	Lung
Lee_2020_CRC_SMC_scRNAseq_SMC11_rank4_9_nrun10.RDS.8.2	B3GNT5	Colorectum
Lee_2020_CRC_SMC_scRNAseq_SMC14_rank4_9_nrun10.RDS.4.2	B3GNT5	Colorectum
Lee_2020_CRC_SMC_scRNAseq_SMC20_rank4_9_nrun10.RDS.7.2	B3GNT5	Colorectum
Lee_2020_CRC_SMC_scRNAseq_SMC23_rank4_9_nrun10.RDS.5.3	B3GNT5	Colorectum
Lee_2020_CRC_SMC_scRNAseq_SMC25_rank4_9_nrun10.RDS.8.8	B3GNT5	Colorectum
Li_2017_Colon_scRNAseq_CRC01_rank4_9_nrun10.RDS.4.4	B3GNT5	Colorectum
Li_2017_Colon_scRNAseq_CRC09_rank4_9_nrun10.RDS.4.2	B3GNT5	Colorectum
Lin_2020_PDAC_scRNAseq_MET03_rank4_9_nrun10.RDS.8.6	B3GNT5	Pancreas
Lin_2020_PDAC_scRNAseq_MET06_rank4_9_nrun10.RDS.9.4	B3GNT5	Pancreas
Lin_2020_PDAC_scRNAseq_P06_rank4_9_nrun10.RDS.5.2	B3GNT5	Pancreas
Lin_2020_PDAC_scRNAseq_P08_rank4_9_nrun10.RDS.4.1	B3GNT5	Pancreas
Lin_2020_PDAC_scRNAseq_P09_rank4_9_nrun10.RDS.9.7	B3GNT5	Pancreas
Lin_2020_PDAC_scRNAseq_P10_rank4_9_nrun10.RDS.8.8	B3GNT5	Pancreas
Obradovic_2021_RCC_scRNAseq_Patient3_rank4_9_nrun10.RDS.9.9	B3GNT5	Kidney
Peng_2019_PDAC_scRNAseq_T20_rank4_9_nrun10.RDS.6.2	B3GNT5	Pancreas
Steele_2020_PDAC_scRNAseq_PDAC_TISSUE_8_rank4_9_nrun10.RDS.7.3	B3GNT5	Pancreas
Xing_2021_Lung_scRNAseq_SSN19_rank4_9_nrun10.RDS.7.2	B3GNT5	Lung
Zhang_2021_RCC_scRNAseq_SI_22604_rank4_9_nrun10.RDS.9.3	B3GNT5	Kidney
Kim_2020_Lung_scRNAseq_P0018_rank4_9_nrun10.RDS.8.1	B3GNT7	Lung
Kim_2020_Lung_scRNAseq_P1028_rank4_9_nrun10.RDS.7.6	B3GNT7	Lung
Lee_2020_CRC_SMC_scRNAseq_SMC20_rank4_9_nrun10.RDS.4.3	B3GNT7	Colorectum
Li_2017_Colon_scRNAseq_CRC09_rank4_9_nrun10.RDS.4.2	B3GNT7	Colorectum
Maynard_2020_lungcancer_scRNAseq_LT_S53_rank4_9_nrun10.RDS.6.5	B3GNT7	Lung
Maynard_2020_lungcancer_scRNAseq_LT_S56_rank4_9_nrun10.RDS.5.5	B3GNT7	Lung
Maynard_2020_lungcancer_scRNAseq_LT_S56_rank4_9_nrun10.RDS.6.1	B3GNT7	Lung
Unpublished_LSCC_scRNAseq_LS2_rank4_9_nrun10.RDS.7.6	B3GNT7	Lung
Xing_2021_Lung_scRNAseq_NM3M_rank4_9_nrun10.RDS.6.6	B3GNT7	Lung
Xing_2021_Lung_scRNAseq_SSN11_rank4_9_nrun10.RDS.8.6	B3GNT7	Lung
Xing_2021_Lung_scRNAseq_SSN27_rank4_9_nrun10.RDS.9.3	B3GNT7	Lung
Yue_2020_PDAC_scRNAseq_91412_rank4_9_nrun10.RDS.6.4	B3GNT7	Pancreas
Yue_2020_PDAC_scRNAseq_91706_rank4_9_nrun10.RDS.7.2	B3GNT7	Pancreas
Yue_2020_PDAC_scRNAseq_96460_rank4_9_nrun10.RDS.8.5	B3GNT7	Pancreas
Bi_2021_RCC_scRNAseq_P90_rank4_9_nrun10.RDS.4.2	B4GALNT1	Kidney
Kinker_2020_CCLE_scRNAseq_RT4_URINARY_TRACT_rank4_9_nrun10.RDS.8.2	B4GALNT1	Urinary tract
Lee_2020_CRC_SMC_scRNAseq_SMC14_rank4_9_nrun10.RDS.4.2	B4GALNT3	Colorectum
Steele_2020_PDAC_scRNAseq_PDAC_TISSUE_16_rank4_9_nrun10.RDS.7.7	B4GALNT3	Pancreas
Xing_2021_Lung_scRNAseq_NM6C_rank4_9_nrun10.RDS.4.2	B4GALNT3	Lung
Bi_2021_RCC_scRNAseq_P906_rank4_9_nrun10.RDS.4.3	B4GALT1	Kidney
Chen_2020_NasopharyngealCarcinoma_scRNAseq_P11_rank4_9_nrun10.RDS.9.7	B4GALT1	Nasopharynx
Chen_2021_Prostate_scRNAseq_2_rank4_9_nrun10.RDS.8.4	B4GALT1	Prostate
Chen_2021_Prostate_scRNAseq_3_rank4_9_nrun10.RDS.8.1	B4GALT1	Prostate
Kim_2020_Lung_scRNAseq_P0006_rank4_9_nrun10.RDS.4.3	B4GALT1	Lung
Kim_2020_Lung_scRNAseq_P1028_rank4_9_nrun10.RDS.7.6	B4GALT1	Lung
Kinker_2020_CCLE_scRNAseq_8305C_THYROID_rank4_9_nrun10.RDS.9.5	B4GALT1	Thyroid
Kinker_2020_CCLE_scRNAseq_93VU_UPPER_AERODIGESTIVE_TRACT_rank4_9_nrun10.RDS.7.7	B4GALT1	Head & Neck
Kinker_2020_CCLE_scRNAseq_ABC1_LUNG_rank4_9_nrun10.RDS.6.5	B4GALT1	Lung
Kinker_2020_CCLE_scRNAseq_ASPC1_PANCREAS_rank4_9_nrun10.RDS.7.1	B4GALT1	Pancreas
Kinker_2020_CCLE_scRNAseq_BHY_UPPER_AERODIGESTIVE_TRACT_rank4_9_nrun10.RDS.7.3	B4GALT1	Head & Neck
Kinker_2020_CCLE_scRNAseq_BICR16_UPPER_AERODIGESTIVE_TRACT_rank4_9_nrun10.RDS.5.3	B4GALT1	Head & Neck
Kinker_2020_CCLE_scRNAseq_BICR6_UPPER_AERODIGESTIVE_TRACT_rank4_9_nrun10.RDS.8.1	B4GALT1	Head & Neck
Kinker_2020_CCLE_scRNAseq_BT474_BREAST_rank4_9_nrun10.RDS.5.3	B4GALT1	Breast
Kinker_2020_CCLE_scRNAseq_CAKI2_KIDNEY_rank4_9_nrun10.RDS.6.4	B4GALT1	Kidney
Kinker_2020_CCLE_scRNAseq_CALU6_LUNG_rank4_9_nrun10.RDS.8.2	B4GALT1	Lung
Kinker_2020_CCLE_scRNAseq_CAMA1_BREAST_rank4_9_nrun10.RDS.8.5	B4GALT1	Breast
Kinker_2020_CCLE_scRNAseq_COLO792_SKIN_rank4_9_nrun10.RDS.8.6	B4GALT1	Skin
Kinker_2020_CCLE_scRNAseq_DANG_PANCREAS_rank4_9_nrun10.RDS.5.4	B4GALT1	Pancreas
Kinker_2020_CCLE_scRNAseq_EBC1_LUNG_rank4_9_nrun10.RDS.4.1	B4GALT1	Lung
Kinker_2020_CCLE_scRNAseq_EFM192A_BREAST_rank4_9_nrun10.RDS.6.2	B4GALT1	Breast
Kinker_2020_CCLE_scRNAseq_EKVX_LUNG_rank4_9_nrun10.RDS.5.1	B4GALT1	Lung
Kinker_2020_CCLE_scRNAseq_HCC366_LUNG_rank4_9_nrun10.RDS.7.3	B4GALT1	Lung
Kinker_2020_CCLE_scRNAseq_HEP3B217_LIVER_rank4_9_nrun10.RDS.4.4	B4GALT1	Liver
Kinker_2020_CCLE_scRNAseq_HS939T_SKIN_rank4_9_nrun10.RDS.8.5	B4GALT1	Skin
Kinker_2020_CCLE_scRNAseq_HT1197_URINARY_TRACT_rank4_9_nrun10.RDS.4.3	B4GALT1	Urinary tract
Kinker_2020_CCLE_scRNAseq_HT55_LARGE_INTESTINE_rank4_9_nrun10.RDS.6.3	B4GALT1	Colorectum
Kinker_2020_CCLE_scRNAseq_HUCCT1_BILIARY_TRACT_rank4_9_nrun10.RDS.6.2	B4GALT1	Biliary tract
Kinker_2020_CCLE_scRNAseq_HUH28_BILIARY_TRACT_rank4_9_nrun10.RDS.7.6	B4GALT1	Biliary tract
Kinker_2020_CCLE_scRNAseq_JHH7_LIVER_rank4_9_nrun10.RDS.6.5	B4GALT1	Liver
Kinker_2020_CCLE_scRNAseq_JHU011_UPPER_AERODIGESTIVE_TRACT_rank4_9_nrun10.RDS.6.1	B4GALT1	Head & Neck
Kinker_2020_CCLE_scRNAseq_JHU029_UPPER_AERODIGESTIVE_TRACT_rank4_9_nrun10.RDS.8.3	B4GALT1	Head & Neck
Kinker_2020_CCLE_scRNAseq_KMRC3_KIDNEY_rank4_9_nrun10.RDS.7.1	B4GALT1	Kidney
Kinker_2020_CCLE_scRNAseq_KPL1_BREAST_rank4_9_nrun10.RDS.8.1	B4GALT1	Breast
Kinker_2020_CCLE_scRNAseq_KYSE520_OESOPHAGUS_rank4_9_nrun10.RDS.8.4	B4GALT1	Esophagus
Kinker_2020_CCLE_scRNAseq_MDAMB436_BREAST_rank4_9_nrun10.RDS.9.4	B4GALT1	Breast
Kinker_2020_CCLE_scRNAseq_MKN7_STOMACH_rank4_9_nrun10.RDS.4.3	B4GALT1	Stomach
Kinker_2020_CCLE_scRNAseq_MSTO211H_PLEURA_rank4_9_nrun10.RDS.5.5	B4GALT1	Pleura
Kinker_2020_CCLE_scRNAseq_NCIH1373_LUNG_rank4_9_nrun10.RDS.6.3	B4GALT1	Lung
Kinker_2020_CCLE_scRNAseq_NCIH1568_LUNG_rank4_9_nrun10.RDS.7.7	B4GALT1	Lung
Kinker_2020_CCLE_scRNAseq_NCIH1944_LUNG_rank4_9_nrun10.RDS.4.2	B4GALT1	Lung
Kinker_2020_CCLE_scRNAseq_NCIH2073_LUNG_rank4_9_nrun10.RDS.8.2	B4GALT1	Lung
Kinker_2020_CCLE_scRNAseq_NCIH2087_LUNG_rank4_9_nrun10.RDS.6.2	B4GALT1	Lung
Kinker_2020_CCLE_scRNAseq_NCIH2110_LUNG_rank4_9_nrun10.RDS.8.5	B4GALT1	Lung
Kinker_2020_CCLE_scRNAseq_NCIH2126_LUNG_rank4_9_nrun10.RDS.9.4	B4GALT1	Lung
Kinker_2020_CCLE_scRNAseq_NCIH2228_LUNG_rank4_9_nrun10.RDS.7.6	B4GALT1	Lung
Kinker_2020_CCLE_scRNAseq_NCIH2444_LUNG_rank4_9_nrun10.RDS.5.3	B4GALT1	Lung
Kinker_2020_CCLE_scRNAseq_NCIH292_LUNG_rank4_9_nrun10.RDS.7.5	B4GALT1	Lung
Kinker_2020_CCLE_scRNAseq_NCIH358_LUNG_rank4_9_nrun10.RDS.6.5	B4GALT1	Lung
Kinker_2020_CCLE_scRNAseq_OAW28_OVARY_rank4_9_nrun10.RDS.4.1	B4GALT1	Ovary
Kinker_2020_CCLE_scRNAseq_ONCODG1_OVARY_rank4_9_nrun10.RDS.9.4	B4GALT1	Ovary
Kinker_2020_CCLE_scRNAseq_OUMS23_LARGE_INTESTINE_rank4_9_nrun10.RDS.6.5	B4GALT1	Colorectum
Kinker_2020_CCLE_scRNAseq_OUMS23_LARGE_INTESTINE_rank4_9_nrun10.RDS.8.5	B4GALT1	Colorectum
Kinker_2020_CCLE_scRNAseq_OVCAR4_OVARY_rank4_9_nrun10.RDS.4.2	B4GALT1	Ovary
Kinker_2020_CCLE_scRNAseq_OVSAHO_OVARY_rank4_9_nrun10.RDS.8.3	B4GALT1	Ovary
Kinker_2020_CCLE_scRNAseq_OVTOKO_OVARY_rank4_9_nrun10.RDS.8.4	B4GALT1	Ovary
Kinker_2020_CCLE_scRNAseq_PANC0203_PANCREAS_rank4_9_nrun10.RDS.8.1	B4GALT1	Pancreas
Kinker_2020_CCLE_scRNAseq_PK45H_PANCREAS_rank4_9_nrun10.RDS.5.5	B4GALT1	Pancreas
Kinker_2020_CCLE_scRNAseq_RERFLCAI_LUNG_rank4_9_nrun10.RDS.9.7	B4GALT1	Lung
Kinker_2020_CCLE_scRNAseq_RT4_URINARY_TRACT_rank4_9_nrun10.RDS.5.4	B4GALT1	Urinary tract
Kinker_2020_CCLE_scRNAseq_RT4_URINARY_TRACT_rank4_9_nrun10.RDS.8.2	B4GALT1	Urinary tract
Kinker_2020_CCLE_scRNAseq_SCC25_UPPER_AERODIGESTIVE_TRACT_rank4_9_nrun10.RDS.9.2	B4GALT1	Head & Neck
Kinker_2020_CCLE_scRNAseq_SCC47_UPPER_AERODIGESTIVE_TRACT_rank4_9_nrun10.RDS.9.3	B4GALT1	Head & Neck
Kinker_2020_CCLE_scRNAseq_SCC9_UPPER_AERODIGESTIVE_TRACT_rank4_9_nrun10.RDS.7.2	B4GALT1	Head & Neck
Kinker_2020_CCLE_scRNAseq_SCC90_UPPER_AERODIGESTIVE_TRACT_rank4_9_nrun10.RDS.6.6	B4GALT1	Head & Neck
Kinker_2020_CCLE_scRNAseq_SH10TC_STOMACH_rank4_9_nrun10.RDS.6.3	B4GALT1	Stomach
Kinker_2020_CCLE_scRNAseq_SKMEL30_SKIN_rank4_9_nrun10.RDS.9.1	B4GALT1	Skin
Kinker_2020_CCLE_scRNAseq_SKMEL5_SKIN_rank4_9_nrun10.RDS.8.7	B4GALT1	Skin
Kinker_2020_CCLE_scRNAseq_SKMES1_LUNG_rank4_9_nrun10.RDS.8.1	B4GALT1	Lung
Kinker_2020_CCLE_scRNAseq_SNU1079_BILIARY_TRACT_rank4_9_nrun10.RDS.4.4	B4GALT1	Biliary tract
Kinker_2020_CCLE_scRNAseq_SNU1079_BILIARY_TRACT_rank4_9_nrun10.RDS.7.4	B4GALT1	Biliary tract
Kinker_2020_CCLE_scRNAseq_SNU1196_BILIARY_TRACT_rank4_9_nrun10.RDS.4.1	B4GALT1	Biliary tract
Kinker_2020_CCLE_scRNAseq_SNU1196_BILIARY_TRACT_rank4_9_nrun10.RDS.7.1	B4GALT1	Biliary tract
Kinker_2020_CCLE_scRNAseq_SNU1214_UPPER_AERODIGESTIVE_TRACT_rank4_9_nrun10.RDS.8.2	B4GALT1	Head & Neck
Kinker_2020_CCLE_scRNAseq_SNU423_LIVER_rank4_9_nrun10.RDS.8.3	B4GALT1	Liver
Kinker_2020_CCLE_scRNAseq_SNU449_LIVER_rank4_9_nrun10.RDS.8.3	B4GALT1	Liver
Kinker_2020_CCLE_scRNAseq_SNU899_UPPER_AERODIGESTIVE_TRACT_rank4_9_nrun10.RDS.4.1	B4GALT1	Head & Neck
Kinker_2020_CCLE_scRNAseq_SQ1_LUNG_rank4_9_nrun10.RDS.8.6	B4GALT1	Lung
Kinker_2020_CCLE_scRNAseq_SU8686_PANCREAS_rank4_9_nrun10.RDS.4.2	B4GALT1	Pancreas
Kinker_2020_CCLE_scRNAseq_SW1990_PANCREAS_rank4_9_nrun10.RDS.8.6	B4GALT1	Pancreas
Kinker_2020_CCLE_scRNAseq_SW579_THYROID_rank4_9_nrun10.RDS.8.8	B4GALT1	Thyroid
Kinker_2020_CCLE_scRNAseq_TCCSUP_URINARY_TRACT_rank4_9_nrun10.RDS.7.7	B4GALT1	Urinary tract
Kinker_2020_CCLE_scRNAseq_TE1_OESOPHAGUS_rank4_9_nrun10.RDS.5.2	B4GALT1	Esophagus
Kinker_2020_CCLE_scRNAseq_TE10_OESOPHAGUS_rank4_9_nrun10.RDS.8.1	B4GALT1	Esophagus
Kinker_2020_CCLE_scRNAseq_TE14_OESOPHAGUS_rank4_9_nrun10.RDS.4.2	B4GALT1	Esophagus
Kinker_2020_CCLE_scRNAseq_TE6_OESOPHAGUS_rank4_9_nrun10.RDS.7.7	B4GALT1	Esophagus
Kinker_2020_CCLE_scRNAseq_TE9_OESOPHAGUS_rank4_9_nrun10.RDS.8.5	B4GALT1	Esophagus
Kinker_2020_CCLE_scRNAseq_UACC257_SKIN_rank4_9_nrun10.RDS.9.3	B4GALT1	Skin
Kinker_2020_CCLE_scRNAseq_UMUC1_URINARY_TRACT_rank4_9_nrun10.RDS.7.2	B4GALT1	Urinary tract
Kinker_2020_CCLE_scRNAseq_VMRCRCZ_KIDNEY_rank4_9_nrun10.RDS.7.4	B4GALT1	Kidney
Kinker_2020_CCLE_scRNAseq_ZR751_BREAST_rank4_9_nrun10.RDS.4.2	B4GALT1	Breast
Laughney_2020_Lung_scRNAseq_RU666_SPINEMET_4NS_TR_rank4_9_nrun10.RDS.7.6	B4GALT1	Lung
Laughney_2020_Lung_scRNAseq_RU699_ADRENALMET_4_rank4_9_nrun10.RDS.7.7	B4GALT1	Lung
Lee_2020_CRC_SMC_scRNAseq_SMC08_rank4_9_nrun10.RDS.7.7	B4GALT1	Colorectum
Lee_2020_CRC_SMC_scRNAseq_SMC09_rank4_9_nrun10.RDS.7.5	B4GALT1	Colorectum
Lee_2020_CRC_SMC_scRNAseq_SMC11_rank4_9_nrun10.RDS.8.2	B4GALT1	Colorectum
Lee_2020_CRC_SMC_scRNAseq_SMC14_rank4_9_nrun10.RDS.4.2	B4GALT1	Colorectum
Ligorio_2019_PDAC_cell_line_scRNAseq_10%_PDAC_rank4_9_nrun10.RDS.4.2	B4GALT1	Pancreas
Ma_2019_Liver_scRNAseq_H38_rank4_9_nrun10.RDS.5.1	B4GALT1	Liver
Ma_2019_Liver_scRNAseq_H65_rank4_9_nrun10.RDS.9.5	B4GALT1	Liver
Nath_2021_Ovarian_scRNAseq_P04_10X_rank4_9_nrun10.RDS.6.2	B4GALT1	Ovary
Nath_2021_Ovarian_scRNAseq_P13_10X_rank4_9_nrun10.RDS.8.7	B4GALT1	Ovary
Obradovic_2021_RCC_scRNAseq_Patient2_rank4_9_nrun10.RDS.9.8	B4GALT1	Kidney
Olalekan_2021_Ovarian_scRNAseq_omentum6885_rank4_9_nrun10.RDS.6.3	B4GALT1	Ovary
Pal_2021_Breast_scRNAseq_ER_positive__LN_0056_rank4_9_nrun10.RDS.7.3	B4GALT1	Breast
Pal_2021_Breast_scRNAseq_HER2_0337_rank4_9_nrun10.RDS.8.2	B4GALT1	Breast
Pal_2021_Breast_scRNAseq_Triple_negative_0126_rank4_9_nrun10.RDS.7.3	B4GALT1	Breast
Pal_2021_Breast_scRNAseq_Triple_negative_0135_rank4_9_nrun10.RDS.9.8	B4GALT1	Breast
Peng_2019_PDAC_scRNAseq_T8_rank4_9_nrun10.RDS.6.3	B4GALT1	Pancreas
Puram_2017_HNSCC_scRNAseq_20_rank4_9_nrun10.RDS.8.5	B4GALT1	Head & Neck
Qian_2020_Lung_scRNAseq_4_rank4_9_nrun10.RDS.4.4	B4GALT1	Lung
Qian_2020_Lung_scRNAseq_8_rank4_9_nrun10.RDS.8.7	B4GALT1	Lung
Qian_2020_Lung_scRNAseq_8_rank4_9_nrun10.RDS.9.2	B4GALT1	Lung
Steele_2020_PDAC_scRNAseq_PDAC_TISSUE_3_rank4_9_nrun10.RDS.6.5	B4GALT1	Pancreas
Sun_2021_HCC_scRNAseq_P16_rank4_9_nrun10.RDS.7.6	B4GALT1	Liver
Xing_2021_Lung_scRNAseq_NM4C_rank4_9_nrun10.RDS.4.3	B4GALT1	Lung
Xing_2021_Lung_scRNAseq_NM6E_rank4_9_nrun10.RDS.4.1	B4GALT1	Lung
Xing_2021_Lung_scRNAseq_SSN11_rank4_9_nrun10.RDS.4.1	B4GALT1	Lung
Xing_2021_Lung_scRNAseq_SSN11_rank4_9_nrun10.RDS.8.6	B4GALT1	Lung
Xing_2021_Lung_scRNAseq_SSN27_rank4_9_nrun10.RDS.8.8	B4GALT1	Lung
Ireland_2020_SCLC_scRNAseq_Day7_rank4_9_nrun10.RDS.5.2	B4GALT2	Lung
Ji_2020_SkinSCC_scRNAseq_P5_rank4_9_nrun10.RDS.7.3	B4GALT2	Skin
Kinker_2020_CCLE_scRNAseq_NCIH292_LUNG_rank4_9_nrun10.RDS.9.5	B4GALT2	Lung
Kinker_2020_CCLE_scRNAseq_SNU308_BILIARY_TRACT_rank4_9_nrun10.RDS.6.5	B4GALT2	Biliary tract
Kinker_2020_CCLE_scRNAseq_SCC47_UPPER_AERODIGESTIVE_TRACT_rank4_9_nrun10.RDS.6.2	B4GALT4	Head & Neck
Lin_2020_PDAC_scRNAseq_P10_rank4_9_nrun10.RDS.8.8	B4GALT4	Pancreas
Maynard_2020_lungcancer_scRNAseq_LT_S66_rank4_9_nrun10.RDS.6.1	B4GALT4	Lung
Steele_2020_PDAC_scRNAseq_PDAC_TISSUE_1_rank4_9_nrun10.RDS.8.4	B4GALT4	Pancreas
Bi_2021_RCC_scRNAseq_P906_rank4_9_nrun10.RDS.4.3	B4GALT5	Kidney
Gao_2021_Breast_and_ATC_scRNAseq_ATC1_rank4_9_nrun10.RDS.9.7	B4GALT5	Breast
Kinker_2020_CCLE_scRNAseq_FTC133_THYROID_rank4_9_nrun10.RDS.9.5	B4GALT5	Thyroid
Kinker_2020_CCLE_scRNAseq_HEC108_ENDOMETRIUM_rank4_9_nrun10.RDS.9.9	B4GALT5	Uterus
Kinker_2020_CCLE_scRNAseq_JHU006_UPPER_AERODIGESTIVE_TRACT_rank4_9_nrun10.RDS.4.4	B4GALT5	Head & Neck
Kinker_2020_CCLE_scRNAseq_NCIH2452_PLEURA_rank4_9_nrun10.RDS.9.4	B4GALT5	Pleura
Kinker_2020_CCLE_scRNAseq_PANC0203_PANCREAS_rank4_9_nrun10.RDS.4.2	B4GALT5	Pancreas
Kinker_2020_CCLE_scRNAseq_SBC5_LUNG_rank4_9_nrun10.RDS.4.2	B4GALT5	Lung
Kinker_2020_CCLE_scRNAseq_SCC47_UPPER_AERODIGESTIVE_TRACT_rank4_9_nrun10.RDS.6.2	B4GALT5	Head & Neck
Laughney_2020_Lung_scRNAseq_RU681_BRAINMET_4S_TR_rank4_9_nrun10.RDS.5.5	B4GALT5	Lung
Lee_2020_CRC_SMC_scRNAseq_SMC01_rank4_9_nrun10.RDS.7.6	B4GALT5	Colorectum
Lee_2020_CRC_SMC_scRNAseq_SMC14_rank4_9_nrun10.RDS.4.2	B4GALT5	Colorectum
Lee_2020_CRC_SMC_scRNAseq_SMC18_rank4_9_nrun10.RDS.8.8	B4GALT5	Colorectum
Ligorio_2019_PDAC_cell_line_scRNAseq_100%_PDAC_rank4_9_nrun10.RDS.9.9	B4GALT5	Pancreas
Lin_2020_PDAC_scRNAseq_P02_rank4_9_nrun10.RDS.4.1	B4GALT5	Pancreas
Moncada_2020_PDAC_scRNAseq_PDAC_A_rank4_9_nrun10.RDS.5.4	B4GALT5	Pancreas
Nath_2021_Ovarian_scRNAseq_P12_10X_rank4_9_nrun10.RDS.8.8	B4GALT5	Ovary
Nath_2021_Ovarian_scRNAseq_P23_10X_rank4_9_nrun10.RDS.4.3	B4GALT5	Ovary
Obradovic_2021_RCC_scRNAseq_Patient4_rank4_9_nrun10.RDS.4.2	B4GALT5	Kidney
Obradovic_2021_RCC_scRNAseq_Patient6_rank4_9_nrun10.RDS.4.1	B4GALT5	Kidney
Peng_2019_PDAC_scRNAseq_T11_rank4_9_nrun10.RDS.5.5	B4GALT5	Pancreas
Peng_2019_PDAC_scRNAseq_T16_rank4_9_nrun10.RDS.4.1	B4GALT5	Pancreas
Peng_2019_PDAC_scRNAseq_T8_rank4_9_nrun10.RDS.8.1	B4GALT5	Pancreas
Peng_2019_PDAC_scRNAseq_T9_rank4_9_nrun10.RDS.4.3	B4GALT5	Pancreas
Qian_2020_Lung_scRNAseq_4_rank4_9_nrun10.RDS.9.8	B4GALT5	Lung
Steele_2020_PDAC_scRNAseq_PDAC_TISSUE_13_rank4_9_nrun10.RDS.7.6	B4GALT5	Pancreas
Steele_2020_PDAC_scRNAseq_PDAC_TISSUE_3_rank4_9_nrun10.RDS.6.5	B4GALT5	Pancreas
Unpublished_OPSCC_scRNAseq_OP17_rank4_9_nrun10.RDS.4.3	B4GALT5	Head & Neck
Unpublished_OPSCC_scRNAseq_OP8_rank4_9_nrun10.RDS.6.3	B4GALT5	Head & Neck
Unpublished_OPSCC_scRNAseq_OP8_rank4_9_nrun10.RDS.8.7	B4GALT5	Head & Neck
Zhang_2021_RCC_scRNAseq_SI_18854_rank4_9_nrun10.RDS.5.1	B4GALT5	Kidney
Lee_2020_CRC_SMC_scRNAseq_SMC07_rank4_9_nrun10.RDS.6.4	B4GALT7	Colorectum
Maynard_2020_lungcancer_scRNAseq_LT_S69_rank4_9_nrun10.RDS.5.3	B4GALT7	Lung
Kinker_2020_CCLE_scRNAseq_JHU006_UPPER_AERODIGESTIVE_TRACT_rank4_9_nrun10.RDS.8.2	B9D1	Head & Neck
Laughney_2020_Lung_scRNAseq_RU661_TUMOR_1AS_UTR_rank4_9_nrun10.RDS.4.2	B9D1	Lung
Maynard_2020_lungcancer_scRNAseq_LT_S56_rank4_9_nrun10.RDS.5.1	B9D1	Lung
Sun_2021_HCC_scRNAseq_P15_rank4_9_nrun10.RDS.4.2	B9D1	Liver
Sun_2021_HCC_scRNAseq_P19_rank4_9_nrun10.RDS.4.3	B9D1	Liver
Xing_2021_Lung_scRNAseq_SSN11_rank4_9_nrun10.RDS.4.2	B9D1	Lung
Xing_2021_Lung_scRNAseq_SSN28_rank4_9_nrun10.RDS.4.1	B9D1	Lung
Chen_2021_Prostate_scRNAseq_13_rank4_9_nrun10.RDS.5.5	BACE2	Prostate
Chen_2021_Prostate_scRNAseq_7_rank4_9_nrun10.RDS.8.4	BACE2	Prostate
Chen_2021_Prostate_scRNAseq_8_rank4_9_nrun10.RDS.7.2	BACE2	Prostate
Gao_2021_Breast_and_ATC_scRNAseq_TNBC2_rank4_9_nrun10.RDS.5.2	BACE2	Breast
Kinker_2020_CCLE_scRNAseq_PECAPJ49_UPPER_AERODIGESTIVE_TRACT_rank4_9_nrun10.RDS.4.3	BACE2	Head & Neck
Laughney_2020_Lung_scRNAseq_RU255B_BRAINMET_4S_TR_rank4_9_nrun10.RDS.5.4	BACE2	Lung
Ma_2019_Liver_scRNAseq_H65_rank4_9_nrun10.RDS.8.1	BACE2	Liver
Massalha_2020_LiverMets_scRNAseq_p3_CRC_Met_rank4_9_nrun10.RDS.5.1	BACE2	Colorectum
Moncada_2020_PDAC_scRNAseq_PDAC_A_rank4_9_nrun10.RDS.8.7	BACE2	Pancreas
Obradovic_2021_RCC_scRNAseq_Patient6_rank4_9_nrun10.RDS.5.3	BACE2	Kidney
Obradovic_2021_RCC_scRNAseq_Patient7_rank4_9_nrun10.RDS.6.1	BACE2	Kidney
Obradovic_2021_RCC_scRNAseq_Patient8_rank4_9_nrun10.RDS.6.1	BACE2	Kidney
Obradovic_2021_RCC_scRNAseq_Patient8_rank4_9_nrun10.RDS.7.6	BACE2	Kidney
Pal_2021_Breast_scRNAseq_ER_positive_0167_rank4_9_nrun10.RDS.8.3	BACE2	Breast
Pal_2021_Breast_scRNAseq_ER_positive_LN_0167_rank4_9_nrun10.RDS.6.4	BACE2	Breast
Peng_2019_PDAC_scRNAseq_T17_rank4_9_nrun10.RDS.4.2	BACE2	Pancreas
Peng_2019_PDAC_scRNAseq_T17_rank4_9_nrun10.RDS.9.4	BACE2	Pancreas
Qian_2020_Breast_scRNAseq_42_rank4_9_nrun10.RDS.5.2	BACE2	Breast
Steele_2020_PDAC_scRNAseq_PDAC_TISSUE_6_rank4_9_nrun10.RDS.8.4	BACE2	Pancreas
Xing_2021_Lung_scRNAseq_SSN27_rank4_9_nrun10.RDS.5.1	BACE2	Lung
Yue_2020_PDAC_scRNAseq_95373_rank4_9_nrun10.RDS.9.1	BACE2	Pancreas
Zhang_2021_RCC_scRNAseq_SI_18855_rank4_9_nrun10.RDS.8.6	BACE2	Kidney
Peng_2019_PDAC_scRNAseq_T21_rank4_9_nrun10.RDS.5.5	BACH1	Pancreas
Peng_2019_PDAC_scRNAseq_T3_rank4_9_nrun10.RDS.6.2	BACH1	Pancreas
Steele_2020_PDAC_scRNAseq_PDAC_TISSUE_2_rank4_9_nrun10.RDS.4.1	BACH1	Pancreas
Sun_2021_HCC_scRNAseq_P17_rank4_9_nrun10.RDS.4.4	BACH1	Liver
Unpublished_LSCC_scRNAseq_LS26_rank4_9_nrun10.RDS.9.8	BACH1	Lung
Unpublished_LSCC_scRNAseq_LS9_rank4_9_nrun10.RDS.7.5	BACH1	Lung
Ireland_2020_SCLC_scRNAseq_Day17_rank4_9_nrun10.RDS.7.4	BAD	Lung
Izar_2020_HGSOC_scRNAseq_10X_3288.1_rank4_9_nrun10.RDS.9.1	BAD	Ovary
Kinker_2020_CCLE_scRNAseq_TOV112D_OVARY_rank4_9_nrun10.RDS.6.4	BAD	Ovary
Sun_2021_HCC_scRNAseq_P15_rank4_9_nrun10.RDS.4.1	BAD	Liver
Kinker_2020_CCLE_scRNAseq_COLO680N_OESOPHAGUS_rank4_9_nrun10.RDS.4.2	BAG1	Esophagus
Ma_2019_Liver_scRNAseq_C66_rank4_9_nrun10.RDS.4.2	BAG1	Liver
Pal_2021_Breast_scRNAseq_ER_positive_0029_9C_rank4_9_nrun10.RDS.9.9	BAG1	Breast
Peng_2019_PDAC_scRNAseq_T14_rank4_9_nrun10.RDS.6.4	BAG1	Pancreas
Peng_2019_PDAC_scRNAseq_T14_rank4_9_nrun10.RDS.9.2	BAG1	Pancreas
Peng_2019_PDAC_scRNAseq_T2_rank4_9_nrun10.RDS.4.3	BAG1	Pancreas
Qian_2020_Breast_scRNAseq_51_rank4_9_nrun10.RDS.6.4	BAG1	Breast
Gao_2021_Breast_and_ATC_scRNAseq_TNBC2_rank4_9_nrun10.RDS.6.4	BAG2	Breast
Kinker_2020_CCLE_scRNAseq_SNU1214_UPPER_AERODIGESTIVE_TRACT_rank4_9_nrun10.RDS.5.2	BAG2	Head & Neck
Kinker_2020_CCLE_scRNAseq_TE14_OESOPHAGUS_rank4_9_nrun10.RDS.6.4	BAG2	Esophagus
Chen_2021_Prostate_scRNAseq_11_rank4_9_nrun10.RDS.7.2	BAG3	Prostate
Chen_2021_Prostate_scRNAseq_11_rank4_9_nrun10.RDS.8.2	BAG3	Prostate
Chen_2021_Prostate_scRNAseq_12_rank4_9_nrun10.RDS.8.1	BAG3	Prostate
Chen_2021_Prostate_scRNAseq_12_rank4_9_nrun10.RDS.9.5	BAG3	Prostate
Chen_2021_Prostate_scRNAseq_13_rank4_9_nrun10.RDS.8.1	BAG3	Prostate
Chen_2021_Prostate_scRNAseq_2_rank4_9_nrun10.RDS.4.3	BAG3	Prostate
Chen_2021_Prostate_scRNAseq_3_rank4_9_nrun10.RDS.7.7	BAG3	Prostate
Chen_2021_Prostate_scRNAseq_6_rank4_9_nrun10.RDS.6.5	BAG3	Prostate
Chen_2021_Prostate_scRNAseq_7_rank4_9_nrun10.RDS.4.1	BAG3	Prostate
Chen_2021_Prostate_scRNAseq_9_rank4_9_nrun10.RDS.5.2	BAG3	Prostate
Gao_2021_Breast_and_ATC_scRNAseq_ATC4_rank4_9_nrun10.RDS.9.6	BAG3	Breast
Gao_2021_Breast_and_ATC_scRNAseq_ATC5_rank4_9_nrun10.RDS.8.4	BAG3	Breast
Izar_2020_HGSOC_scRNAseq_SS2_5_rank4_9_nrun10.RDS.7.5	BAG3	Ovary
Izar_2020_HGSOC_scRNAseq_SS2_8_rank4_9_nrun10.RDS.4.3	BAG3	Ovary
Izar_2020_HGSOC_scRNAseq_SS2_9_rank4_9_nrun10.RDS.6.3	BAG3	Ovary
Kim_2020_Lung_scRNAseq_P1049_rank4_9_nrun10.RDS.5.3	BAG3	Lung
Kinker_2020_CCLE_scRNAseq_OVSAHO_OVARY_rank4_9_nrun10.RDS.6.2	BAG3	Ovary
Laughney_2020_Lung_scRNAseq_RU675_TUMOR_1ANS_UTR_rank4_9_nrun10.RDS.6.5	BAG3	Lung
Laughney_2020_Lung_scRNAseq_RU680_TUMOR_1AS_UTR_rank4_9_nrun10.RDS.5.5	BAG3	Lung
Laughney_2020_Lung_scRNAseq_RU681_BRAINMET_4S_TR_rank4_9_nrun10.RDS.8.7	BAG3	Lung
Lee_2020_CRC_SMC_scRNAseq_SMC08_rank4_9_nrun10.RDS.4.1	BAG3	Colorectum
Lee_2020_CRC_SMC_scRNAseq_SMC08_rank4_9_nrun10.RDS.7.5	BAG3	Colorectum
Lin_2020_PDAC_scRNAseq_MET01_rank4_9_nrun10.RDS.6.3	BAG3	Pancreas
Lin_2020_PDAC_scRNAseq_MET05_rank4_9_nrun10.RDS.8.2	BAG3	Pancreas
Lin_2020_PDAC_scRNAseq_MET06_rank4_9_nrun10.RDS.6.1	BAG3	Pancreas
Lin_2020_PDAC_scRNAseq_P01_rank4_9_nrun10.RDS.6.5	BAG3	Pancreas
Lin_2020_PDAC_scRNAseq_P05_rank4_9_nrun10.RDS.9.5	BAG3	Pancreas
Lin_2020_PDAC_scRNAseq_P10_rank4_9_nrun10.RDS.8.2	BAG3	Pancreas
Ma_2019_Liver_scRNAseq_C26_rank4_9_nrun10.RDS.7.7	BAG3	Liver
Ma_2019_Liver_scRNAseq_C46_rank4_9_nrun10.RDS.8.8	BAG3	Liver
Ma_2019_Liver_scRNAseq_H38_rank4_9_nrun10.RDS.7.3	BAG3	Liver
Maynard_2020_lungcancer_scRNAseq_LT_S48_rank4_9_nrun10.RDS.7.4	BAG3	Lung
Maynard_2020_lungcancer_scRNAseq_LT_S56_rank4_9_nrun10.RDS.6.1	BAG3	Lung
Maynard_2020_lungcancer_scRNAseq_LT_S63_rank4_9_nrun10.RDS.5.1	BAG3	Lung
Maynard_2020_lungcancer_scRNAseq_LT_S69_rank4_9_nrun10.RDS.7.7	BAG3	Lung
Nath_2021_Ovarian_scRNAseq_P04_10X_rank4_9_nrun10.RDS.9.8	BAG3	Ovary
Obradovic_2021_RCC_scRNAseq_Patient2_rank4_9_nrun10.RDS.5.3	BAG3	Kidney
Obradovic_2021_RCC_scRNAseq_Patient3_rank4_9_nrun10.RDS.8.4	BAG3	Kidney
Obradovic_2021_RCC_scRNAseq_Patient5_rank4_9_nrun10.RDS.4.1	BAG3	Kidney
Obradovic_2021_RCC_scRNAseq_Patient5_rank4_9_nrun10.RDS.9.9	BAG3	Kidney
Obradovic_2021_RCC_scRNAseq_Patient8_rank4_9_nrun10.RDS.5.3	BAG3	Kidney
Pal_2021_Breast_scRNAseq_ER_positive_0173_rank4_9_nrun10.RDS.6.3	BAG3	Breast
Puram_2017_HNSCC_scRNAseq_5_rank4_9_nrun10.RDS.8.7	BAG3	Head & Neck
Qian_2020_Breast_scRNAseq_47_rank4_9_nrun10.RDS.5.2	BAG3	Breast
Qian_2020_Lung_scRNAseq_1_rank4_9_nrun10.RDS.5.4	BAG3	Lung
Steele_2020_PDAC_scRNAseq_PDAC_TISSUE_13_rank4_9_nrun10.RDS.8.7	BAG3	Pancreas
Sun_2021_HCC_scRNAseq_P03_rank4_9_nrun10.RDS.4.4	BAG3	Liver
Sun_2021_HCC_scRNAseq_P16_rank4_9_nrun10.RDS.9.2	BAG3	Liver
Unpublished_OPSCC_scRNAseq_OP5_rank4_9_nrun10.RDS.9.2	BAG3	Head & Neck
Yue_2020_PDAC_scRNAseq_85948_rank4_9_nrun10.RDS.8.5	BAG3	Pancreas
Zhang_2021_RCC_scRNAseq_SI_22368_rank4_9_nrun10.RDS.8.5	BAG3	Kidney
Zhang_2021_RCC_scRNAseq_SI_22604_rank4_9_nrun10.RDS.7.7	BAG3	Kidney
Li_2017_Colon_scRNAseq_CRC09_rank4_9_nrun10.RDS.6.4	BAG4	Colorectum
Sun_2021_HCC_scRNAseq_P19_rank4_9_nrun10.RDS.4.3	BAG4	Liver
Kinker_2020_CCLE_scRNAseq_HEC6_ENDOMETRIUM_rank4_9_nrun10.RDS.9.1	BAG5	Uterus
Laughney_2020_Lung_scRNAseq_RU653_TUMOR_1AS_UTR_rank4_9_nrun10.RDS.8.3	BAG5	Lung
Kinker_2020_CCLE_scRNAseq_HCC366_LUNG_rank4_9_nrun10.RDS.5.3	BAG6	Lung
Kinker_2020_CCLE_scRNAseq_SNU1079_BILIARY_TRACT_rank4_9_nrun10.RDS.7.1	BAG6	Biliary tract
Xing_2021_Lung_scRNAseq_SSN25_rank4_9_nrun10.RDS.5.5	BAG6	Lung
Chen_2020_NasopharyngealCarcinoma_scRNAseq_P02_rank4_9_nrun10.RDS.5.3	BAIAP2	Nasopharynx
Chen_2020_NasopharyngealCarcinoma_scRNAseq_P05_rank4_9_nrun10.RDS.8.2	BAIAP2	Nasopharynx
Ireland_2020_SCLC_scRNAseq_Day4_rep2_rank4_9_nrun10.RDS.6.3	BAIAP2	Lung
Kinker_2020_CCLE_scRNAseq_SNU308_BILIARY_TRACT_rank4_9_nrun10.RDS.6.5	BAIAP2	Biliary tract
Kinker_2020_CCLE_scRNAseq_TE1_OESOPHAGUS_rank4_9_nrun10.RDS.5.2	BAIAP2	Esophagus
Laughney_2020_Lung_scRNAseq_RU661_TUMOR_1AS_UTR_rank4_9_nrun10.RDS.6.2	BAIAP2	Lung
Laughney_2020_Lung_scRNAseq_RU684_TUMOR_1AS_UTR_rank4_9_nrun10.RDS.8.8	BAIAP2	Lung
Lee_2020_CRC_SMC_scRNAseq_SMC08_rank4_9_nrun10.RDS.4.1	BAIAP2	Colorectum
Lee_2020_CRC_SMC_scRNAseq_SMC11_rank4_9_nrun10.RDS.8.8	BAIAP2	Colorectum
Lee_2020_CRC_SMC_scRNAseq_SMC16_rank4_9_nrun10.RDS.8.7	BAIAP2	Colorectum
Lin_2020_PDAC_scRNAseq_P03_rank4_9_nrun10.RDS.7.2	BAIAP2	Pancreas
Lin_2020_PDAC_scRNAseq_P08_rank4_9_nrun10.RDS.4.1	BAIAP2	Pancreas
Peng_2019_PDAC_scRNAseq_T7_rank4_9_nrun10.RDS.7.2	BAIAP2	Pancreas
Unpublished_OPSCC_scRNAseq_OP6_rank4_9_nrun10.RDS.4.2	BAIAP2	Head & Neck
Xing_2021_Lung_scRNAseq_SSN05_rank4_9_nrun10.RDS.8.8	BAIAP2	Lung
Kinker_2020_CCLE_scRNAseq_IM95_STOMACH_rank4_9_nrun10.RDS.5.1	BAIAP2L1	Stomach
Kinker_2020_CCLE_scRNAseq_SNUC4_LARGE_INTESTINE_rank4_9_nrun10.RDS.4.1	BAIAP2L1	Colorectum
Miyamoto_2015_Prostate_CTC_scRNAseq_rank4_9_nrun10.RDS.6.3	BAIAP2L1	Prostate
Peng_2019_PDAC_scRNAseq_T6_rank4_9_nrun10.RDS.6.6	BAIAP2L1	Pancreas
Ji_2020_SkinSCC_scRNAseq_P5_rank4_9_nrun10.RDS.4.2	BAK1	Skin
Xing_2021_Lung_scRNAseq_NM4E_rank4_9_nrun10.RDS.8.5	BAK1	Lung
Chen_2021_Prostate_scRNAseq_9_rank4_9_nrun10.RDS.5.2	BAMBI	Prostate
Gao_2021_Breast_and_ATC_scRNAseq_DCIS1_rank4_9_nrun10.RDS.8.2	BAMBI	Breast
Kim_2020_Lung_scRNAseq_P0034_rank4_9_nrun10.RDS.9.4	BAMBI	Lung
Kim_2020_Lung_scRNAseq_P1006_rank4_9_nrun10.RDS.9.5	BAMBI	Lung
Kinker_2020_CCLE_scRNAseq_A2058_SKIN_rank4_9_nrun10.RDS.4.3	BAMBI	Skin
Kinker_2020_CCLE_scRNAseq_CAMA1_BREAST_rank4_9_nrun10.RDS.7.7	BAMBI	Breast
Kinker_2020_CCLE_scRNAseq_JHH6_LIVER_rank4_9_nrun10.RDS.5.1	BAMBI	Liver
Kinker_2020_CCLE_scRNAseq_LS180_LARGE_INTESTINE_rank4_9_nrun10.RDS.9.3	BAMBI	Colorectum
Kinker_2020_CCLE_scRNAseq_RVH421_SKIN_rank4_9_nrun10.RDS.8.2	BAMBI	Skin
Kinker_2020_CCLE_scRNAseq_SNU1196_BILIARY_TRACT_rank4_9_nrun10.RDS.5.1	BAMBI	Biliary tract
Lee_2020_CRC_SMC_scRNAseq_SMC01_rank4_9_nrun10.RDS.5.2	BAMBI	Colorectum
Lee_2020_CRC_SMC_scRNAseq_SMC11_rank4_9_nrun10.RDS.7.7	BAMBI	Colorectum
Lee_2020_CRC_SMC_scRNAseq_SMC15_rank4_9_nrun10.RDS.7.7	BAMBI	Colorectum
Lin_2020_PDAC_scRNAseq_P02_rank4_9_nrun10.RDS.4.1	BAMBI	Pancreas
Ma_2019_Liver_scRNAseq_H37_rank4_9_nrun10.RDS.6.2	BAMBI	Liver
Maynard_2020_lungcancer_scRNAseq_LT_S82_rank4_9_nrun10.RDS.8.3	BAMBI	Lung
Obradovic_2021_RCC_scRNAseq_Patient2_rank4_9_nrun10.RDS.7.4	BAMBI	Kidney
Pal_2021_Breast_scRNAseq_ER_positive_0029_7C_rank4_9_nrun10.RDS.8.5	BAMBI	Breast
Pal_2021_Breast_scRNAseq_HER2_0161_rank4_9_nrun10.RDS.5.3	BAMBI	Breast
Pal_2021_Breast_scRNAseq_HER2_0161_rank4_9_nrun10.RDS.7.2	BAMBI	Breast
Pal_2021_Breast_scRNAseq_HER2_0308_rank4_9_nrun10.RDS.5.3	BAMBI	Breast
Pal_2021_Breast_scRNAseq_PR_positive_0319_rank4_9_nrun10.RDS.9.4	BAMBI	Breast
Pal_2021_Breast_scRNAseq_Triple_negative_0126_rank4_9_nrun10.RDS.8.1	BAMBI	Breast
Pal_2021_Breast_scRNAseq_Triple_negative_0135_rank4_9_nrun10.RDS.7.3	BAMBI	Breast
Pal_2021_Breast_scRNAseq_Triple_negative_BRCA1_0131_rank4_9_nrun10.RDS.9.8	BAMBI	Breast
Pal_2021_Breast_scRNAseq_Triple_negative_BRCA1_4031_rank4_9_nrun10.RDS.9.2	BAMBI	Breast
Qian_2020_Ovarian_scRNAseq_12_rank4_9_nrun10.RDS.8.2	BAMBI	Ovary
Qian_2020_Ovarian_scRNAseq_14_rank4_9_nrun10.RDS.4.4	BAMBI	Ovary
Unpublished_OPSCC_scRNAseq_OP4_rank4_9_nrun10.RDS.8.8	BAMBI	Head & Neck
Unpublished_OPSCC_scRNAseq_OP4_rank4_9_nrun10.RDS.9.6	BAMBI	Head & Neck
Moncada_2020_PDAC_scRNAseq_PDAC_B_rank4_9_nrun10.RDS.8.6	BANF1	Pancreas
Obradovic_2021_RCC_scRNAseq_Patient3_rank4_9_nrun10.RDS.6.5	BANF1	Kidney
Qian_2020_Lung_scRNAseq_5_rank4_9_nrun10.RDS.7.5	BANF1	Lung
Qian_2020_Ovarian_scRNAseq_11_rank4_9_nrun10.RDS.7.1	BANF1	Ovary
Steele_2020_PDAC_scRNAseq_PDAC_TISSUE_2_rank4_9_nrun10.RDS.7.1	BANF1	Pancreas
Zhang_2021_RCC_scRNAseq_SI_22368_rank4_9_nrun10.RDS.8.2	BANF1	Kidney
Chen_2021_Prostate_scRNAseq_10_rank4_9_nrun10.RDS.4.2	BANK1	Prostate
Yu_2012_PDAC_CTC_scRNAseq_EpCAM_rank4_9_nrun10.RDS.9.3	BANK1	Pancreas
Yu_2012_PDAC_CTC_scRNAseq_IgG_rank4_9_nrun10.RDS.6.6	BANK1	Pancreas
Gao_2021_Breast_and_ATC_scRNAseq_TNBC4_rank4_9_nrun10.RDS.8.5	BARD1	Breast
Kinker_2020_CCLE_scRNAseq_8305C_THYROID_rank4_9_nrun10.RDS.7.6	BARD1	Thyroid
Kinker_2020_CCLE_scRNAseq_93VU_UPPER_AERODIGESTIVE_TRACT_rank4_9_nrun10.RDS.7.4	BARD1	Head & Neck
Kinker_2020_CCLE_scRNAseq_BT474_BREAST_rank4_9_nrun10.RDS.4.3	BARD1	Breast
Kinker_2020_CCLE_scRNAseq_C32_SKIN_rank4_9_nrun10.RDS.4.4	BARD1	Skin
Kinker_2020_CCLE_scRNAseq_COLO741_SKIN_rank4_9_nrun10.RDS.6.1	BARD1	Skin
Kinker_2020_CCLE_scRNAseq_HCC1428_BREAST_rank4_9_nrun10.RDS.7.4	BARD1	Breast
Kinker_2020_CCLE_scRNAseq_HEC151_ENDOMETRIUM_rank4_9_nrun10.RDS.6.2	BARD1	Uterus
Kinker_2020_CCLE_scRNAseq_HS939T_SKIN_rank4_9_nrun10.RDS.8.3	BARD1	Skin
Kinker_2020_CCLE_scRNAseq_HT1376_URINARY_TRACT_rank4_9_nrun10.RDS.6.2	BARD1	Urinary tract
Kinker_2020_CCLE_scRNAseq_JHU011_UPPER_AERODIGESTIVE_TRACT_rank4_9_nrun10.RDS.5.4	BARD1	Head & Neck
Kinker_2020_CCLE_scRNAseq_LNCAPCLONEFGC_PROSTATE_rank4_9_nrun10.RDS.9.7	BARD1	Prostate
Kinker_2020_CCLE_scRNAseq_MDAMB361_BREAST_rank4_9_nrun10.RDS.4.3	BARD1	Breast
Kinker_2020_CCLE_scRNAseq_NCIH2452_PLEURA_rank4_9_nrun10.RDS.6.6	BARD1	Pleura
Kinker_2020_CCLE_scRNAseq_OAW28_OVARY_rank4_9_nrun10.RDS.7.5	BARD1	Ovary
Kinker_2020_CCLE_scRNAseq_ONCODG1_OVARY_rank4_9_nrun10.RDS.9.5	BARD1	Ovary
Kinker_2020_CCLE_scRNAseq_OUMS23_LARGE_INTESTINE_rank4_9_nrun10.RDS.6.5	BARD1	Colorectum
Kinker_2020_CCLE_scRNAseq_RCC10RGB_KIDNEY_rank4_9_nrun10.RDS.9.8	BARD1	Kidney
Kinker_2020_CCLE_scRNAseq_RERFLCAD1_LUNG_rank4_9_nrun10.RDS.9.1	BARD1	Lung
Kinker_2020_CCLE_scRNAseq_SCC25_UPPER_AERODIGESTIVE_TRACT_rank4_9_nrun10.RDS.8.4	BARD1	Head & Neck
Kinker_2020_CCLE_scRNAseq_SW1990_PANCREAS_rank4_9_nrun10.RDS.7.4	BARD1	Pancreas
Kinker_2020_CCLE_scRNAseq_T47D_BREAST_rank4_9_nrun10.RDS.8.4	BARD1	Breast
Kinker_2020_CCLE_scRNAseq_TCCSUP_URINARY_TRACT_rank4_9_nrun10.RDS.8.6	BARD1	Urinary tract
Kinker_2020_CCLE_scRNAseq_TEN_ENDOMETRIUM_rank4_9_nrun10.RDS.9.3	BARD1	Uterus
Kinker_2020_CCLE_scRNAseq_TOV112D_OVARY_rank4_9_nrun10.RDS.6.4	BARD1	Ovary
Kinker_2020_CCLE_scRNAseq_TYKNU_OVARY_rank4_9_nrun10.RDS.8.1	BARD1	Ovary
Kinker_2020_CCLE_scRNAseq_UACC257_SKIN_rank4_9_nrun10.RDS.7.5	BARD1	Skin
Kinker_2020_CCLE_scRNAseq_WM88_SKIN_rank4_9_nrun10.RDS.5.4	BARD1	Skin
Kinker_2020_CCLE_scRNAseq_ZR751_BREAST_rank4_9_nrun10.RDS.5.1	BARD1	Breast
Maynard_2020_lungcancer_scRNAseq_LT_S75_rank4_9_nrun10.RDS.4.4	BARD1	Lung
Nath_2021_Ovarian_scRNAseq_P13_10X_rank4_9_nrun10.RDS.7.5	BARD1	Ovary
Qian_2020_Breast_scRNAseq_53_rank4_9_nrun10.RDS.9.4	BARD1	Breast
Qian_2020_Lung_scRNAseq_4_rank4_9_nrun10.RDS.7.7	BARD1	Lung
Qian_2020_Ovarian_scRNAseq_13_rank4_9_nrun10.RDS.8.1	BARD1	Ovary
Qian_2020_Ovarian_scRNAseq_14_rank4_9_nrun10.RDS.9.9	BARD1	Ovary
Xing_2021_Lung_scRNAseq_NM4E_rank4_9_nrun10.RDS.7.2	BARD1	Lung
Ji_2020_SkinSCC_scRNAseq_P10_rank4_9_nrun10.RDS.8.7	BARX2	Skin
Ji_2020_SkinSCC_scRNAseq_P7_rank4_9_nrun10.RDS.4.1	BARX2	Skin
Yao_2020_ESCC_mouse_scRNAseq_26_rank4_9_nrun10.RDS.6.6	BARX2	Esophagus
Chen_2021_Prostate_scRNAseq_6_rank4_9_nrun10.RDS.4.3	BASP1	Prostate
Chen_2021_Prostate_scRNAseq_7_rank4_9_nrun10.RDS.7.6	BASP1	Prostate
Gao_2021_Breast_and_ATC_scRNAseq_DCIS1_rank4_9_nrun10.RDS.8.1	BASP1	Breast
Ireland_2020_SCLC_scRNAseq_Day4_rep1_rank4_9_nrun10.RDS.7.4	BASP1	Lung
Ireland_2020_SCLC_scRNAseq_Day4_rep2_rank4_9_nrun10.RDS.6.4	BASP1	Lung
Ireland_2020_SCLC_scRNAseq_Day7_rank4_9_nrun10.RDS.5.3	BASP1	Lung
Ireland_2020_SCLC_scRNAseq_HumanMetastasis_rank4_9_nrun10.RDS.7.1	BASP1	Lung
Ji_2020_SkinSCC_scRNAseq_P1_rank4_9_nrun10.RDS.9.7	BASP1	Skin
Ji_2020_SkinSCC_scRNAseq_P10_rank4_9_nrun10.RDS.9.6	BASP1	Skin
Ji_2020_SkinSCC_scRNAseq_P4_rank4_9_nrun10.RDS.4.1	BASP1	Skin
Ji_2020_SkinSCC_scRNAseq_P8_rank4_9_nrun10.RDS.8.7	BASP1	Skin
Kim_2020_Lung_scRNAseq_P0008_rank4_9_nrun10.RDS.6.3	BASP1	Lung
Kim_2020_Lung_scRNAseq_P0018_rank4_9_nrun10.RDS.8.3	BASP1	Lung
Kim_2020_Lung_scRNAseq_P0031_rank4_9_nrun10.RDS.4.2	BASP1	Lung
Kinker_2020_CCLE_scRNAseq_EFM192A_BREAST_rank4_9_nrun10.RDS.7.5	BASP1	Breast
Kinker_2020_CCLE_scRNAseq_HCC1419_BREAST_rank4_9_nrun10.RDS.4.1	BASP1	Breast
Kinker_2020_CCLE_scRNAseq_JHU006_UPPER_AERODIGESTIVE_TRACT_rank4_9_nrun10.RDS.9.8	BASP1	Head & Neck
Kinker_2020_CCLE_scRNAseq_JHU011_UPPER_AERODIGESTIVE_TRACT_rank4_9_nrun10.RDS.6.2	BASP1	Head & Neck
Kinker_2020_CCLE_scRNAseq_NCIH2073_LUNG_rank4_9_nrun10.RDS.6.3	BASP1	Lung
Kinker_2020_CCLE_scRNAseq_NCIH2087_LUNG_rank4_9_nrun10.RDS.8.4	BASP1	Lung
Kinker_2020_CCLE_scRNAseq_SKMEL5_SKIN_rank4_9_nrun10.RDS.8.1	BASP1	Skin
Kinker_2020_CCLE_scRNAseq_SNU46_UPPER_AERODIGESTIVE_TRACT_rank4_9_nrun10.RDS.8.4	BASP1	Head & Neck
Laughney_2020_Lung_scRNAseq_RU661_TUMOR_1AS_UTR_rank4_9_nrun10.RDS.6.4	BASP1	Lung
Maynard_2020_lungcancer_scRNAseq_LT_S71_rank4_9_nrun10.RDS.8.1	BASP1	Lung
Qian_2020_Lung_scRNAseq_2_rank4_9_nrun10.RDS.6.6	BASP1	Lung
Unpublished_LSCC_scRNAseq_LS2_rank4_9_nrun10.RDS.6.2	BASP1	Lung
Unpublished_OPSCC_scRNAseq_OP4_rank4_9_nrun10.RDS.9.6	BASP1	Head & Neck
Xing_2021_Lung_scRNAseq_NM4C_rank4_9_nrun10.RDS.4.2	BASP1	Lung
Xing_2021_Lung_scRNAseq_NM4M_rank4_9_nrun10.RDS.4.1	BASP1	Lung
Xing_2021_Lung_scRNAseq_SSN25_rank4_9_nrun10.RDS.8.7	BASP1	Lung
Zhang_2021_RCC_scRNAseq_SI_22604_rank4_9_nrun10.RDS.6.3	BASP1	Kidney
Laughney_2020_Lung_scRNAseq_RU680_TUMOR_1AS_UTR_rank4_9_nrun10.RDS.6.2	BATF	Lung
Peng_2019_PDAC_scRNAseq_T14_rank4_9_nrun10.RDS.9.2	BATF	Pancreas
Peng_2019_PDAC_scRNAseq_T17_rank4_9_nrun10.RDS.9.4	BATF	Pancreas
Kinker_2020_CCLE_scRNAseq_SNUC4_LARGE_INTESTINE_rank4_9_nrun10.RDS.4.1	BAX	Colorectum
Lin_2020_PDAC_scRNAseq_P03_rank4_9_nrun10.RDS.5.4	BAX	Pancreas
Kinker_2020_CCLE_scRNAseq_93VU_UPPER_AERODIGESTIVE_TRACT_rank4_9_nrun10.RDS.9.5	BAZ1A	Head & Neck
Kinker_2020_CCLE_scRNAseq_SNU1214_UPPER_AERODIGESTIVE_TRACT_rank4_9_nrun10.RDS.7.3	BAZ1A	Head & Neck
Obradovic_2021_RCC_scRNAseq_Patient4_rank4_9_nrun10.RDS.6.2	BAZ1A	Kidney
Zhang_2021_RCC_scRNAseq_SI_18854_rank4_9_nrun10.RDS.9.9	BAZ1A	Kidney
Zhang_2021_RCC_scRNAseq_SI_18855_rank4_9_nrun10.RDS.8.6	BAZ1A	Kidney
Ireland_2020_SCLC_scRNAseq_Day11_rank4_9_nrun10.RDS.9.7	BAZ1B	Lung
Ireland_2020_SCLC_scRNAseq_Day14_rank4_9_nrun10.RDS.9.7	BAZ1B	Lung
Ireland_2020_SCLC_scRNAseq_Day17_rank4_9_nrun10.RDS.9.3	BAZ1B	Lung
Ireland_2020_SCLC_scRNAseq_Day21_rank4_9_nrun10.RDS.8.8	BAZ1B	Lung
Kinker_2020_CCLE_scRNAseq_93VU_UPPER_AERODIGESTIVE_TRACT_rank4_9_nrun10.RDS.7.7	BAZ1B	Head & Neck
Kinker_2020_CCLE_scRNAseq_COV434_OVARY_rank4_9_nrun10.RDS.9.1	BAZ1B	Ovary
Kinker_2020_CCLE_scRNAseq_EFE184_ENDOMETRIUM_rank4_9_nrun10.RDS.5.5	BAZ1B	Uterus
Kinker_2020_CCLE_scRNAseq_HS939T_SKIN_rank4_9_nrun10.RDS.5.3	BAZ1B	Skin
Kinker_2020_CCLE_scRNAseq_HUH6_LIVER_rank4_9_nrun10.RDS.4.3	BAZ1B	Liver
Kinker_2020_CCLE_scRNAseq_LMSU_STOMACH_rank4_9_nrun10.RDS.7.1	BAZ1B	Stomach
Kinker_2020_CCLE_scRNAseq_NCIH2077_LUNG_rank4_9_nrun10.RDS.8.5	BAZ1B	Lung
Kinker_2020_CCLE_scRNAseq_OVSAHO_OVARY_rank4_9_nrun10.RDS.8.3	BAZ1B	Ovary
Kinker_2020_CCLE_scRNAseq_SCC47_UPPER_AERODIGESTIVE_TRACT_rank4_9_nrun10.RDS.5.1	BAZ1B	Head & Neck
Kinker_2020_CCLE_scRNAseq_YD38_UPPER_AERODIGESTIVE_TRACT_rank4_9_nrun10.RDS.9.4	BAZ1B	Head & Neck
Lin_2020_PDAC_scRNAseq_MET01_rank4_9_nrun10.RDS.8.5	BAZ1B	Pancreas
Chen_2020_NasopharyngealCarcinoma_scRNAseq_P07_rank4_9_nrun10.RDS.4.1	BAZ2A	Nasopharynx
Chung_2017_Breast_scRNAseq_BC05_rank4_9_nrun10.RDS.8.2	BAZ2A	Breast
Kinker_2020_CCLE_scRNAseq_SKMES1_LUNG_rank4_9_nrun10.RDS.6.4	BAZ2A	Lung
Nath_2021_Ovarian_scRNAseq_P24_10X_rank4_9_nrun10.RDS.7.6	BAZ2A	Ovary
Obradovic_2021_RCC_scRNAseq_Patient1_rank4_9_nrun10.RDS.6.3	BAZ2A	Kidney
Peng_2019_PDAC_scRNAseq_T9_rank4_9_nrun10.RDS.4.3	BAZ2A	Pancreas
Chen_2020_NasopharyngealCarcinoma_scRNAseq_P12_rank4_9_nrun10.RDS.7.7	BAZ2B	Nasopharynx
Chen_2021_Prostate_scRNAseq_5_rank4_9_nrun10.RDS.4.1	BAZ2B	Prostate
Gao_2021_Breast_and_ATC_scRNAseq_ATC2_rank4_9_nrun10.RDS.4.3	BAZ2B	Breast
Gao_2021_Breast_and_ATC_scRNAseq_ATC5_rank4_9_nrun10.RDS.6.4	BAZ2B	Breast
Kinker_2020_CCLE_scRNAseq_BT474_BREAST_rank4_9_nrun10.RDS.4.1	BAZ2B	Breast
Kinker_2020_CCLE_scRNAseq_NCIH727_LUNG_rank4_9_nrun10.RDS.7.3	BAZ2B	Lung
Kinker_2020_CCLE_scRNAseq_RT4_URINARY_TRACT_rank4_9_nrun10.RDS.8.2	BAZ2B	Urinary tract
Kinker_2020_CCLE_scRNAseq_SNU449_LIVER_rank4_9_nrun10.RDS.8.3	BAZ2B	Liver
Kinker_2020_CCLE_scRNAseq_TE14_OESOPHAGUS_rank4_9_nrun10.RDS.8.7	BAZ2B	Esophagus
Ligorio_2019_PDAC_cell_line_scRNAseq_100%_PDAC_rank4_9_nrun10.RDS.7.5	BAZ2B	Pancreas
Lin_2020_PDAC_scRNAseq_P09_rank4_9_nrun10.RDS.9.6	BAZ2B	Pancreas
Lin_2020_PDAC_scRNAseq_P10_rank4_9_nrun10.RDS.8.1	BAZ2B	Pancreas
Nath_2021_Ovarian_scRNAseq_P05_10X_rank4_9_nrun10.RDS.8.7	BAZ2B	Ovary
Nath_2021_Ovarian_scRNAseq_P16_10X_rank4_9_nrun10.RDS.8.5	BAZ2B	Ovary
Nath_2021_Ovarian_scRNAseq_P17_10X_rank4_9_nrun10.RDS.9.4	BAZ2B	Ovary
Nath_2021_Ovarian_scRNAseq_P24_10X_rank4_9_nrun10.RDS.7.6	BAZ2B	Ovary
Pal_2021_Breast_scRNAseq_Triple_negative_BRCA1_0131_rank4_9_nrun10.RDS.9.3	BAZ2B	Breast
Peng_2019_PDAC_scRNAseq_T14_rank4_9_nrun10.RDS.9.3	BAZ2B	Pancreas
Kinker_2020_CCLE_scRNAseq_HEC108_ENDOMETRIUM_rank4_9_nrun10.RDS.9.9	BBC3	Uterus
Kinker_2020_CCLE_scRNAseq_LS180_LARGE_INTESTINE_rank4_9_nrun10.RDS.7.4	BBC3	Colorectum
Kinker_2020_CCLE_scRNAseq_OVK18_OVARY_rank4_9_nrun10.RDS.5.2	BBC3	Ovary
Laughney_2020_Lung_scRNAseq_RU680_TUMOR_1AS_UTR_rank4_9_nrun10.RDS.4.3	BBC3	Lung
Lee_2020_CRC_SMC_scRNAseq_SMC01_rank4_9_nrun10.RDS.7.6	BBC3	Colorectum
Lee_2020_CRC_SMC_scRNAseq_SMC18_rank4_9_nrun10.RDS.8.8	BBC3	Colorectum
Moncada_2020_PDAC_scRNAseq_PDAC_A_rank4_9_nrun10.RDS.5.4	BBC3	Pancreas
Obradovic_2021_RCC_scRNAseq_Patient2_rank4_9_nrun10.RDS.9.8	BBC3	Kidney
Obradovic_2021_RCC_scRNAseq_Patient7_rank4_9_nrun10.RDS.7.4	BBC3	Kidney
Obradovic_2021_RCC_scRNAseq_Patient8_rank4_9_nrun10.RDS.7.6	BBC3	Kidney
Pal_2021_Breast_scRNAseq_ER_positive_LN_0167_rank4_9_nrun10.RDS.6.4	BBC3	Breast
Peng_2019_PDAC_scRNAseq_T19_rank4_9_nrun10.RDS.8.6	BBC3	Pancreas
Steele_2020_PDAC_scRNAseq_PDAC_TISSUE_11B_rank4_9_nrun10.RDS.8.5	BBC3	Pancreas
Steele_2020_PDAC_scRNAseq_PDAC_TISSUE_15_rank4_9_nrun10.RDS.6.2	BBC3	Pancreas
Steele_2020_PDAC_scRNAseq_PDAC_TISSUE_6_rank4_9_nrun10.RDS.4.3	BBC3	Pancreas
Xing_2021_Lung_scRNAseq_SSN09_rank4_9_nrun10.RDS.5.5	BBC3	Lung
Yue_2020_PDAC_scRNAseq_85948_rank4_9_nrun10.RDS.8.5	BBC3	Pancreas
Zhang_2021_RCC_scRNAseq_SI_21561_rank4_9_nrun10.RDS.4.3	BBC3	Kidney
Bi_2021_RCC_scRNAseq_P76_rank4_9_nrun10.RDS.7.2	BBOX1	Kidney
Bi_2021_RCC_scRNAseq_P915_rank4_9_nrun10.RDS.5.4	BBOX1	Kidney
Ji_2020_SkinSCC_scRNAseq_P4_rank4_9_nrun10.RDS.4.3	BBOX1	Skin
Ji_2020_SkinSCC_scRNAseq_P6_rank4_9_nrun10.RDS.5.4	BBOX1	Skin
Obradovic_2021_RCC_scRNAseq_Patient1_rank4_9_nrun10.RDS.6.6	BBOX1	Kidney
Obradovic_2021_RCC_scRNAseq_Patient2_rank4_9_nrun10.RDS.4.1	BBOX1	Kidney
Obradovic_2021_RCC_scRNAseq_Patient3_rank4_9_nrun10.RDS.8.8	BBOX1	Kidney
Obradovic_2021_RCC_scRNAseq_Patient4_rank4_9_nrun10.RDS.8.6	BBOX1	Kidney
Obradovic_2021_RCC_scRNAseq_Patient5_rank4_9_nrun10.RDS.8.2	BBOX1	Kidney
Obradovic_2021_RCC_scRNAseq_Patient6_rank4_9_nrun10.RDS.7.7	BBOX1	Kidney
Obradovic_2021_RCC_scRNAseq_Patient8_rank4_9_nrun10.RDS.9.2	BBOX1	Kidney
Zhang_2021_RCC_scRNAseq_SI_18854_rank4_9_nrun10.RDS.5.2	BBOX1	Kidney
Zhang_2021_RCC_scRNAseq_SI_18854_rank4_9_nrun10.RDS.8.6	BBOX1	Kidney
Zhang_2021_RCC_scRNAseq_SI_18855_rank4_9_nrun10.RDS.6.4	BBOX1	Kidney
Zhang_2021_RCC_scRNAseq_SI_19703_rank4_9_nrun10.RDS.5.1	BBOX1	Kidney
Zhang_2021_RCC_scRNAseq_SI_23459_rank4_9_nrun10.RDS.4.2	BBOX1	Kidney
Kinker_2020_CCLE_scRNAseq_IM95_STOMACH_rank4_9_nrun10.RDS.4.1	BBS7	Stomach
Kinker_2020_CCLE_scRNAseq_PK45H_PANCREAS_rank4_9_nrun10.RDS.5.4	BBS7	Pancreas
Chen_2021_Prostate_scRNAseq_7_rank4_9_nrun10.RDS.9.5	BBX	Prostate
Kinker_2020_CCLE_scRNAseq_MKN7_STOMACH_rank4_9_nrun10.RDS.5.1	BBX	Stomach
Peng_2019_PDAC_scRNAseq_T22_rank4_9_nrun10.RDS.4.2	BBX	Pancreas
Qian_2020_Lung_scRNAseq_7_rank4_9_nrun10.RDS.7.1	BBX	Lung
Sun_2021_HCC_scRNAseq_P13_rank4_9_nrun10.RDS.4.1	BBX	Liver
Unpublished_OPSCC_scRNAseq_OP20_rank4_9_nrun10.RDS.7.4	BBX	Head & Neck
Xing_2021_Lung_scRNAseq_SSN27_rank4_9_nrun10.RDS.5.5	BBX	Lung
Chen_2020_NasopharyngealCarcinoma_scRNAseq_P02_rank4_9_nrun10.RDS.4.3	BCAM	Nasopharynx
Chen_2020_NasopharyngealCarcinoma_scRNAseq_P05_rank4_9_nrun10.RDS.8.2	BCAM	Nasopharynx
Chen_2020_NasopharyngealCarcinoma_scRNAseq_P11_rank4_9_nrun10.RDS.7.1	BCAM	Nasopharynx
Chen_2020_NasopharyngealCarcinoma_scRNAseq_P12_rank4_9_nrun10.RDS.5.2	BCAM	Nasopharynx
Chen_2021_Prostate_scRNAseq_2_rank4_9_nrun10.RDS.4.2	BCAM	Prostate
Chen_2021_Prostate_scRNAseq_3_rank4_9_nrun10.RDS.4.4	BCAM	Prostate
Gao_2021_Breast_and_ATC_scRNAseq_TNBC2_rank4_9_nrun10.RDS.5.2	BCAM	Breast
Izar_2020_HGSOC_scRNAseq_10X_3250.1_rank4_9_nrun10.RDS.8.5	BCAM	Ovary
Izar_2020_HGSOC_scRNAseq_10X_3266_rank4_9_nrun10.RDS.6.2	BCAM	Ovary
Izar_2020_HGSOC_scRNAseq_10X_3288.1_rank4_9_nrun10.RDS.8.8	BCAM	Ovary
Izar_2020_HGSOC_scRNAseq_SS2_8_rank4_9_nrun10.RDS.9.4	BCAM	Ovary
Ji_2020_SkinSCC_scRNAseq_P10_rank4_9_nrun10.RDS.8.2	BCAM	Skin
Ji_2020_SkinSCC_scRNAseq_P4_rank4_9_nrun10.RDS.4.1	BCAM	Skin
Ji_2020_SkinSCC_scRNAseq_P9_rank4_9_nrun10.RDS.6.1	BCAM	Skin
Ji_2020_SkinSCC_scRNAseq_P9_rank4_9_nrun10.RDS.8.1	BCAM	Skin
Ji_2020_SkinSCC_scRNAseq_P9_rank4_9_nrun10.RDS.8.5	BCAM	Skin
Kim_2020_Lung_scRNAseq_P1006_rank4_9_nrun10.RDS.8.2	BCAM	Lung
Kinker_2020_CCLE_scRNAseq_PECAPJ49_UPPER_AERODIGESTIVE_TRACT_rank4_9_nrun10.RDS.4.3	BCAM	Head & Neck
Kinker_2020_CCLE_scRNAseq_SNU46_UPPER_AERODIGESTIVE_TRACT_rank4_9_nrun10.RDS.4.2	BCAM	Head & Neck
Laughney_2020_Lung_scRNAseq_RU699_ADRENALMET_4_rank4_9_nrun10.RDS.7.7	BCAM	Lung
Nath_2021_Ovarian_scRNAseq_P05_10X_rank4_9_nrun10.RDS.9.3	BCAM	Ovary
Nath_2021_Ovarian_scRNAseq_P10_10X_rank4_9_nrun10.RDS.5.3	BCAM	Ovary
Nath_2021_Ovarian_scRNAseq_P13_10X_rank4_9_nrun10.RDS.7.2	BCAM	Ovary
Nath_2021_Ovarian_scRNAseq_P13_10X_rank4_9_nrun10.RDS.8.6	BCAM	Ovary
Nath_2021_Ovarian_scRNAseq_P16_10X_rank4_9_nrun10.RDS.7.4	BCAM	Ovary
Nath_2021_Ovarian_scRNAseq_P17_10X_rank4_9_nrun10.RDS.7.4	BCAM	Ovary
Nath_2021_Ovarian_scRNAseq_P17_10X_rank4_9_nrun10.RDS.9.4	BCAM	Ovary
Nath_2021_Ovarian_scRNAseq_P21_10X_rank4_9_nrun10.RDS.9.9	BCAM	Ovary
Obradovic_2021_RCC_scRNAseq_Patient4_rank4_9_nrun10.RDS.5.1	BCAM	Kidney
Pal_2021_Breast_scRNAseq_ER_positive_0029_9C_rank4_9_nrun10.RDS.8.3	BCAM	Breast
Pal_2021_Breast_scRNAseq_ER_positive_LN_0068_rank4_9_nrun10.RDS.7.7	BCAM	Breast
Peng_2019_PDAC_scRNAseq_T17_rank4_9_nrun10.RDS.8.2	BCAM	Pancreas
Peng_2019_PDAC_scRNAseq_T19_rank4_9_nrun10.RDS.8.6	BCAM	Pancreas
Peng_2019_PDAC_scRNAseq_T2_rank4_9_nrun10.RDS.5.3	BCAM	Pancreas
Peng_2019_PDAC_scRNAseq_T20_rank4_9_nrun10.RDS.6.3	BCAM	Pancreas
Peng_2019_PDAC_scRNAseq_T6_rank4_9_nrun10.RDS.5.4	BCAM	Pancreas
Puram_2017_HNSCC_scRNAseq_5_rank4_9_nrun10.RDS.5.1	BCAM	Head & Neck
Qian_2020_Lung_scRNAseq_2_rank4_9_nrun10.RDS.6.6	BCAM	Lung
Qian_2020_Lung_scRNAseq_7_rank4_9_nrun10.RDS.7.2	BCAM	Lung
Steele_2020_PDAC_scRNAseq_PDAC_TISSUE_11B_rank4_9_nrun10.RDS.8.4	BCAM	Pancreas
Steele_2020_PDAC_scRNAseq_PDAC_TISSUE_15_rank4_9_nrun10.RDS.9.6	BCAM	Pancreas
Unpublished_LSCC_scRNAseq_LS24_rank4_9_nrun10.RDS.9.2	BCAM	Lung
Unpublished_LSCC_scRNAseq_LS26_rank4_9_nrun10.RDS.8.3	BCAM	Lung
Unpublished_LSCC_scRNAseq_LS7_rank4_9_nrun10.RDS.5.4	BCAM	Lung
Unpublished_OPSCC_scRNAseq_OP10_rank4_9_nrun10.RDS.8.2	BCAM	Head & Neck
Unpublished_OPSCC_scRNAseq_OP10_rank4_9_nrun10.RDS.8.7	BCAM	Head & Neck
Unpublished_OPSCC_scRNAseq_OP20_rank4_9_nrun10.RDS.7.4	BCAM	Head & Neck
Unpublished_OPSCC_scRNAseq_OP34_rank4_9_nrun10.RDS.8.7	BCAM	Head & Neck
Xing_2021_Lung_scRNAseq_NM4C_rank4_9_nrun10.RDS.4.2	BCAM	Lung
Xing_2021_Lung_scRNAseq_SSN11_rank4_9_nrun10.RDS.6.3	BCAM	Lung
Xing_2021_Lung_scRNAseq_SSN21_rank4_9_nrun10.RDS.5.5	BCAM	Lung
Kinker_2020_CCLE_scRNAseq_SNU449_LIVER_rank4_9_nrun10.RDS.7.6	BCAP29	Liver
Unpublished_OPSCC_scRNAseq_OP34_rank4_9_nrun10.RDS.8.8	BCAP29	Head & Neck
Izar_2020_HGSOC_scRNAseq_10X_3288.1_rank4_9_nrun10.RDS.8.8	BCAP31	Ovary
Lin_2020_PDAC_scRNAseq_MET01_rank4_9_nrun10.RDS.6.1	BCAP31	Pancreas
Pal_2021_Breast_scRNAseq_ER_positive__LN_0056_rank4_9_nrun10.RDS.5.3	BCAP31	Breast
Pal_2021_Breast_scRNAseq_Triple_negative_BRCA1_0131_rank4_9_nrun10.RDS.8.8	BCAP31	Breast
Qian_2020_Breast_scRNAseq_51_rank4_9_nrun10.RDS.4.3	BCAP31	Breast
Qian_2020_Breast_scRNAseq_54_rank4_9_nrun10.RDS.7.3	BCAP31	Breast
Qian_2020_Lung_scRNAseq_6_rank4_9_nrun10.RDS.5.2	BCAP31	Lung
Yue_2020_PDAC_scRNAseq_COMP_0158_P_rank4_9_nrun10.RDS.5.3	BCAP31	Pancreas
Gao_2021_Breast_and_ATC_scRNAseq_ATC5_rank4_9_nrun10.RDS.8.2	BCAR1	Breast
Kinker_2020_CCLE_scRNAseq_BCPAP_THYROID_rank4_9_nrun10.RDS.8.7	BCAR1	Thyroid
Kinker_2020_CCLE_scRNAseq_EFM192A_BREAST_rank4_9_nrun10.RDS.7.5	BCAR1	Breast
Kinker_2020_CCLE_scRNAseq_MFE319_ENDOMETRIUM_rank4_9_nrun10.RDS.6.5	BCAR1	Uterus
Peng_2019_PDAC_scRNAseq_T2_rank4_9_nrun10.RDS.8.5	BCAR1	Pancreas
Unpublished_OPSCC_scRNAseq_OP5_rank4_9_nrun10.RDS.9.2	BCAR1	Head & Neck
Kinker_2020_CCLE_scRNAseq_PC3_PROSTATE_rank4_9_nrun10.RDS.5.1	BCAR3	Prostate
Unpublished_LSCC_scRNAseq_LS6_rank4_9_nrun10.RDS.5.1	BCAR3	Lung
Kinker_2020_CCLE_scRNAseq_BT474_BREAST_rank4_9_nrun10.RDS.4.1	BCAS1	Breast
Kinker_2020_CCLE_scRNAseq_EFM192A_BREAST_rank4_9_nrun10.RDS.8.7	BCAS1	Breast
Kinker_2020_CCLE_scRNAseq_KPL1_BREAST_rank4_9_nrun10.RDS.6.6	BCAS1	Breast
Lee_2020_CRC_SMC_scRNAseq_SMC18_rank4_9_nrun10.RDS.8.2	BCAS1	Colorectum
Lee_2020_CRC_SMC_scRNAseq_SMC20_rank4_9_nrun10.RDS.4.3	BCAS1	Colorectum
Lee_2020_CRC_SMC_scRNAseq_SMC23_rank4_9_nrun10.RDS.5.3	BCAS1	Colorectum
Maynard_2020_lungcancer_scRNAseq_LT_S74_rank4_9_nrun10.RDS.6.4	BCAS1	Lung
Pal_2021_Breast_scRNAseq_ER_positive_0173_rank4_9_nrun10.RDS.4.2	BCAS1	Breast
Peng_2019_PDAC_scRNAseq_T11_rank4_9_nrun10.RDS.4.3	BCAS1	Pancreas
Peng_2019_PDAC_scRNAseq_T13_rank4_9_nrun10.RDS.8.8	BCAS1	Pancreas
Peng_2019_PDAC_scRNAseq_T14_rank4_9_nrun10.RDS.6.4	BCAS1	Pancreas
Peng_2019_PDAC_scRNAseq_T2_rank4_9_nrun10.RDS.4.3	BCAS1	Pancreas
Peng_2019_PDAC_scRNAseq_T21_rank4_9_nrun10.RDS.6.4	BCAS1	Pancreas
Peng_2019_PDAC_scRNAseq_T22_rank4_9_nrun10.RDS.7.6	BCAS1	Pancreas
Peng_2019_PDAC_scRNAseq_T6_rank4_9_nrun10.RDS.6.6	BCAS1	Pancreas
Steele_2020_PDAC_scRNAseq_PDAC_TISSUE_1_rank4_9_nrun10.RDS.5.5	BCAS1	Pancreas
Steele_2020_PDAC_scRNAseq_PDAC_TISSUE_16_rank4_9_nrun10.RDS.4.2	BCAS1	Pancreas
Steele_2020_PDAC_scRNAseq_PDAC_TISSUE_2_rank4_9_nrun10.RDS.5.4	BCAS1	Pancreas
Steele_2020_PDAC_scRNAseq_PDAC_TISSUE_5_rank4_9_nrun10.RDS.5.5	BCAS1	Pancreas
Steele_2020_PDAC_scRNAseq_PDAC_TISSUE_8_rank4_9_nrun10.RDS.5.4	BCAS1	Pancreas
Steele_2020_PDAC_scRNAseq_PDAC_TISSUE_9_rank4_9_nrun10.RDS.7.5	BCAS1	Pancreas
Yue_2020_PDAC_scRNAseq_94930_rank4_9_nrun10.RDS.8.1	BCAS1	Pancreas
Yue_2020_PDAC_scRNAseq_96460_rank4_9_nrun10.RDS.4.2	BCAS1	Pancreas
Yue_2020_PDAC_scRNAseq_97727_rank4_9_nrun10.RDS.6.4	BCAS1	Pancreas
Chen_2021_Prostate_scRNAseq_11_rank4_9_nrun10.RDS.8.6	BCAS2	Prostate
Dost_2020_lungcancer_scRNAseq_case_2_rank4_9_nrun10.RDS.8.3	BCAS2	Lung
Izar_2020_HGSOC_scRNAseq_10X_1976_rank4_9_nrun10.RDS.7.7	BCAS2	Ovary
Izar_2020_HGSOC_scRNAseq_10X_3250.1_rank4_9_nrun10.RDS.7.2	BCAS2	Ovary
Kim_2020_Lung_scRNAseq_P0020_rank4_9_nrun10.RDS.7.5	BCAS2	Lung
Kinker_2020_CCLE_scRNAseq_2313287_STOMACH_rank4_9_nrun10.RDS.9.6	BCAS2	Stomach
Kinker_2020_CCLE_scRNAseq_BCPAP_THYROID_rank4_9_nrun10.RDS.9.2	BCAS2	Thyroid
Kinker_2020_CCLE_scRNAseq_BICR56_UPPER_AERODIGESTIVE_TRACT_rank4_9_nrun10.RDS.5.2	BCAS2	Head & Neck
Kinker_2020_CCLE_scRNAseq_CAMA1_BREAST_rank4_9_nrun10.RDS.6.1	BCAS2	Breast
Kinker_2020_CCLE_scRNAseq_COLO741_SKIN_rank4_9_nrun10.RDS.5.3	BCAS2	Skin
Kinker_2020_CCLE_scRNAseq_HT1376_URINARY_TRACT_rank4_9_nrun10.RDS.4.1	BCAS2	Urinary tract
Kinker_2020_CCLE_scRNAseq_HUCCT1_BILIARY_TRACT_rank4_9_nrun10.RDS.7.5	BCAS2	Biliary tract
Kinker_2020_CCLE_scRNAseq_JHOS2_OVARY_rank4_9_nrun10.RDS.8.4	BCAS2	Ovary
Kinker_2020_CCLE_scRNAseq_LMSU_STOMACH_rank4_9_nrun10.RDS.5.3	BCAS2	Stomach
Kinker_2020_CCLE_scRNAseq_LS180_LARGE_INTESTINE_rank4_9_nrun10.RDS.9.3	BCAS2	Colorectum
Kinker_2020_CCLE_scRNAseq_NCIH1568_LUNG_rank4_9_nrun10.RDS.7.4	BCAS2	Lung
Kinker_2020_CCLE_scRNAseq_NCIH2110_LUNG_rank4_9_nrun10.RDS.8.3	BCAS2	Lung
Kinker_2020_CCLE_scRNAseq_NCIH2170_LUNG_rank4_9_nrun10.RDS.4.1	BCAS2	Lung
Kinker_2020_CCLE_scRNAseq_NCIH2452_PLEURA_rank4_9_nrun10.RDS.9.5	BCAS2	Pleura
Kinker_2020_CCLE_scRNAseq_NCIH446_LUNG_rank4_9_nrun10.RDS.5.4	BCAS2	Lung
Kinker_2020_CCLE_scRNAseq_SQ1_LUNG_rank4_9_nrun10.RDS.7.6	BCAS2	Lung
Kinker_2020_CCLE_scRNAseq_SW1271_LUNG_rank4_9_nrun10.RDS.5.3	BCAS2	Lung
Kinker_2020_CCLE_scRNAseq_YD38_UPPER_AERODIGESTIVE_TRACT_rank4_9_nrun10.RDS.6.1	BCAS2	Head & Neck
Nath_2021_Ovarian_scRNAseq_P11_10X_rank4_9_nrun10.RDS.7.4	BCAS2	Ovary
Nath_2021_Ovarian_scRNAseq_P17_10X_rank4_9_nrun10.RDS.7.2	BCAS2	Ovary
Nath_2021_Ovarian_scRNAseq_P23_10X_rank4_9_nrun10.RDS.8.3	BCAS2	Ovary
Peng_2019_PDAC_scRNAseq_T3_rank4_9_nrun10.RDS.4.3	BCAS2	Pancreas
Steele_2020_PDAC_scRNAseq_PDAC_TISSUE_9_rank4_9_nrun10.RDS.4.3	BCAS2	Pancreas
Unpublished_OPSCC_scRNAseq_OP16_rank4_9_nrun10.RDS.6.2	BCAS2	Head & Neck
Yue_2020_PDAC_scRNAseq_87784_rank4_9_nrun10.RDS.4.4	BCAS2	Pancreas
Kinker_2020_CCLE_scRNAseq_A2058_SKIN_rank4_9_nrun10.RDS.4.3	BCAS3	Skin
Kinker_2020_CCLE_scRNAseq_COLO741_SKIN_rank4_9_nrun10.RDS.6.5	BCAS3	Skin
Kinker_2020_CCLE_scRNAseq_HS939T_SKIN_rank4_9_nrun10.RDS.9.9	BCAS3	Skin
Kinker_2020_CCLE_scRNAseq_SKMEL2_SKIN_rank4_9_nrun10.RDS.9.5	BCAS3	Skin
Olalekan_2021_Ovarian_scRNAseq_omentum2834_rank4_9_nrun10.RDS.4.2	BCAS3	Ovary
Olalekan_2021_Ovarian_scRNAseq_omentum5150_rank4_9_nrun10.RDS.5.4	BCAS3	Ovary
Olalekan_2021_Ovarian_scRNAseq_omentum6885_rank4_9_nrun10.RDS.7.7	BCAS3	Ovary
Kinker_2020_CCLE_scRNAseq_NCIH292_LUNG_rank4_9_nrun10.RDS.7.3	BCAS4	Lung
Nath_2021_Ovarian_scRNAseq_P21_10X_rank4_9_nrun10.RDS.9.7	BCAS4	Ovary
Qian_2020_Breast_scRNAseq_47_rank4_9_nrun10.RDS.6.5	BCAS4	Breast
Qian_2020_Breast_scRNAseq_51_rank4_9_nrun10.RDS.4.3	BCAS4	Breast
Sun_2021_HCC_scRNAseq_P15_rank4_9_nrun10.RDS.4.4	BCAS4	Liver
Sun_2021_HCC_scRNAseq_P19_rank4_9_nrun10.RDS.7.7	BCAS4	Liver
Chen_2020_NasopharyngealCarcinoma_scRNAseq_P03_rank4_9_nrun10.RDS.4.1	BCAT1	Nasopharynx
Chen_2020_NasopharyngealCarcinoma_scRNAseq_P07_rank4_9_nrun10.RDS.4.1	BCAT1	Nasopharynx
Dost_2020_lungcancer_scRNAseq_case_2_rank4_9_nrun10.RDS.4.1	BCAT1	Lung
Dost_2020_lungcancer_scRNAseq_case_2_rank4_9_nrun10.RDS.8.3	BCAT1	Lung
Ireland_2020_SCLC_scRNAseq_Day11_rank4_9_nrun10.RDS.6.1	BCAT1	Lung
Ireland_2020_SCLC_scRNAseq_Day21_rank4_9_nrun10.RDS.7.7	BCAT1	Lung
Ireland_2020_SCLC_scRNAseq_Day4_rep1_rank4_9_nrun10.RDS.7.4	BCAT1	Lung
Ireland_2020_SCLC_scRNAseq_Day4_rep2_rank4_9_nrun10.RDS.6.4	BCAT1	Lung
Izar_2020_HGSOC_scRNAseq_10X_1976_rank4_9_nrun10.RDS.6.6	BCAT1	Ovary
Izar_2020_HGSOC_scRNAseq_10X_3266_rank4_9_nrun10.RDS.4.2	BCAT1	Ovary
Kinker_2020_CCLE_scRNAseq_JHH7_LIVER_rank4_9_nrun10.RDS.9.1	BCAT1	Liver
Kinker_2020_CCLE_scRNAseq_SBC5_LUNG_rank4_9_nrun10.RDS.8.4	BCAT1	Lung
Kinker_2020_CCLE_scRNAseq_TE10_OESOPHAGUS_rank4_9_nrun10.RDS.8.7	BCAT1	Esophagus
Nath_2021_Ovarian_scRNAseq_P13_10X_rank4_9_nrun10.RDS.6.6	BCAT1	Ovary
Nath_2021_Ovarian_scRNAseq_P14_10X_rank4_9_nrun10.RDS.7.1	BCAT1	Ovary
Nath_2021_Ovarian_scRNAseq_P17_10X_rank4_9_nrun10.RDS.4.3	BCAT1	Ovary
Nath_2021_Ovarian_scRNAseq_P21_10X_rank4_9_nrun10.RDS.7.7	BCAT1	Ovary
Olalekan_2021_Ovarian_scRNAseq_omentum5150_rank4_9_nrun10.RDS.6.1	BCAT1	Ovary
Xing_2021_Lung_scRNAseq_SSN12_rank4_9_nrun10.RDS.5.2	BCAT1	Lung
Xing_2021_Lung_scRNAseq_SSN21_rank4_9_nrun10.RDS.6.4	BCAT1	Lung
Xing_2021_Lung_scRNAseq_SSN21_rank4_9_nrun10.RDS.9.2	BCAT1	Lung
Xing_2021_Lung_scRNAseq_SSN22_rank4_9_nrun10.RDS.9.2	BCAT1	Lung
Xing_2021_Lung_scRNAseq_SSN29_rank4_9_nrun10.RDS.4.1	BCAT1	Lung
Xing_2021_Lung_scRNAseq_SSN30_rank4_9_nrun10.RDS.7.6	BCAT1	Lung
Xing_2021_Lung_scRNAseq_SSN33_rank4_9_nrun10.RDS.8.7	BCAT1	Lung
Yu_2012_PDAC_CTC_scRNAseq_IgG_rank4_9_nrun10.RDS.8.3	BCAT1	Pancreas
Yue_2020_PDAC_scRNAseq_91706_rank4_9_nrun10.RDS.7.1	BCAT1	Pancreas
Chen_2021_Prostate_scRNAseq_9_rank4_9_nrun10.RDS.7.3	BCAT2	Prostate
Kinker_2020_CCLE_scRNAseq_2313287_STOMACH_rank4_9_nrun10.RDS.9.6	BCAT2	Stomach
Qian_2020_Breast_scRNAseq_54_rank4_9_nrun10.RDS.7.3	BCAT2	Breast
Xing_2021_Lung_scRNAseq_SSN27_rank4_9_nrun10.RDS.8.8	BCAT2	Lung
Chen_2020_NasopharyngealCarcinoma_scRNAseq_P02_rank4_9_nrun10.RDS.6.6	BCCIP	Nasopharynx
Ji_2020_SkinSCC_scRNAseq_P10_rank4_9_nrun10.RDS.6.5	BCCIP	Skin
Ji_2020_SkinSCC_scRNAseq_P6_rank4_9_nrun10.RDS.7.6	BCCIP	Skin
Puram_2017_HNSCC_scRNAseq_25_rank4_9_nrun10.RDS.5.1	BCCIP	Head & Neck
Unpublished_LSCC_scRNAseq_LS9_rank4_9_nrun10.RDS.7.3	BCCIP	Lung
Chen_2021_Prostate_scRNAseq_3_rank4_9_nrun10.RDS.8.6	BCKDK	Prostate
Peng_2019_PDAC_scRNAseq_T11_rank4_9_nrun10.RDS.5.5	BCKDK	Pancreas
Sun_2021_HCC_scRNAseq_P19_rank4_9_nrun10.RDS.4.3	BCKDK	Liver
Chung_2017_Breast_scRNAseq_BC07_rank4_9_nrun10.RDS.4.2	BCL10	Breast
Kinker_2020_CCLE_scRNAseq_93VU_UPPER_AERODIGESTIVE_TRACT_rank4_9_nrun10.RDS.9.5	BCL10	Head & Neck
Kinker_2020_CCLE_scRNAseq_CALU6_LUNG_rank4_9_nrun10.RDS.8.2	BCL10	Lung
Kinker_2020_CCLE_scRNAseq_IM95_STOMACH_rank4_9_nrun10.RDS.5.5	BCL10	Stomach
Kinker_2020_CCLE_scRNAseq_JHU006_UPPER_AERODIGESTIVE_TRACT_rank4_9_nrun10.RDS.6.5	BCL10	Head & Neck
Kinker_2020_CCLE_scRNAseq_JHU011_UPPER_AERODIGESTIVE_TRACT_rank4_9_nrun10.RDS.6.1	BCL10	Head & Neck
Kinker_2020_CCLE_scRNAseq_JHU029_UPPER_AERODIGESTIVE_TRACT_rank4_9_nrun10.RDS.8.3	BCL10	Head & Neck
Kinker_2020_CCLE_scRNAseq_MKN45_STOMACH_rank4_9_nrun10.RDS.7.4	BCL10	Stomach
Kinker_2020_CCLE_scRNAseq_NCIH650_LUNG_rank4_9_nrun10.RDS.8.1	BCL10	Lung
Kinker_2020_CCLE_scRNAseq_PC3_PROSTATE_rank4_9_nrun10.RDS.5.1	BCL10	Prostate
Kinker_2020_CCLE_scRNAseq_SKMES1_LUNG_rank4_9_nrun10.RDS.5.2	BCL10	Lung
Kinker_2020_CCLE_scRNAseq_SNU899_UPPER_AERODIGESTIVE_TRACT_rank4_9_nrun10.RDS.4.1	BCL10	Head & Neck
Laughney_2020_Lung_scRNAseq_RU699_ADRENALMET_4_rank4_9_nrun10.RDS.5.5	BCL10	Lung
Lee_2020_CRC_SMC_scRNAseq_SMC09_rank4_9_nrun10.RDS.7.5	BCL10	Colorectum
Ma_2019_Liver_scRNAseq_C26_rank4_9_nrun10.RDS.5.5	BCL10	Liver
Moncada_2020_PDAC_scRNAseq_PDAC_B_rank4_9_nrun10.RDS.4.1	BCL10	Pancreas
Pal_2021_Breast_scRNAseq_ER_positive__LN_0056_rank4_9_nrun10.RDS.7.3	BCL10	Breast
Peng_2019_PDAC_scRNAseq_T14_rank4_9_nrun10.RDS.8.1	BCL10	Pancreas
Peng_2019_PDAC_scRNAseq_T20_rank4_9_nrun10.RDS.6.5	BCL10	Pancreas
Chen_2020_NasopharyngealCarcinoma_scRNAseq_P06_rank4_9_nrun10.RDS.6.4	BCL11A	Nasopharynx
Ireland_2020_SCLC_scRNAseq_Day7_rank4_9_nrun10.RDS.5.3	BCL11A	Lung
Izar_2020_HGSOC_scRNAseq_SS2_8_rank4_9_nrun10.RDS.9.2	BCL11A	Ovary
Ji_2020_SkinSCC_scRNAseq_P6_rank4_9_nrun10.RDS.6.5	BCL11A	Skin
Nath_2021_Ovarian_scRNAseq_P14_10X_rank4_9_nrun10.RDS.8.4	BCL11A	Ovary
Puram_2017_HNSCC_scRNAseq_26_rank4_9_nrun10.RDS.5.1	BCL11A	Head & Neck
Unpublished_OPSCC_scRNAseq_OP12_rank4_9_nrun10.RDS.8.1	BCL11A	Head & Neck
Unpublished_OPSCC_scRNAseq_OP5_rank4_9_nrun10.RDS.6.6	BCL11A	Head & Neck
Chen_2020_NasopharyngealCarcinoma_scRNAseq_P11_rank4_9_nrun10.RDS.7.2	BCL2	Nasopharynx
Obradovic_2021_RCC_scRNAseq_Patient5_rank4_9_nrun10.RDS.8.5	BCL2	Kidney
Pal_2021_Breast_scRNAseq_HER2_0308_rank4_9_nrun10.RDS.4.4	BCL2	Breast
Zhang_2021_RCC_scRNAseq_SI_23459_rank4_9_nrun10.RDS.6.5	BCL2	Kidney
Chen_2020_NasopharyngealCarcinoma_scRNAseq_P01_rank4_9_nrun10.RDS.7.2	BCL2A1	Nasopharynx
Chen_2020_NasopharyngealCarcinoma_scRNAseq_P02_rank4_9_nrun10.RDS.6.2	BCL2A1	Nasopharynx
Chen_2020_NasopharyngealCarcinoma_scRNAseq_P04_rank4_9_nrun10.RDS.5.4	BCL2A1	Nasopharynx
Chen_2020_NasopharyngealCarcinoma_scRNAseq_P14_rank4_9_nrun10.RDS.6.4	BCL2A1	Nasopharynx
Chung_2017_Breast_scRNAseq_BC07LN_rank4_9_nrun10.RDS.4.2	BCL2A1	Breast
Franses_2017_IPMN_PDAC_CEC_scRNAseq_PDAC_rank4_9_nrun10.RDS.4.4	BCL2A1	Pancreas
Franses_2020_PDAC_CTC_scRNAseq_localized_PDAC_cohort1_rank4_9_nrun10.RDS.4.4	BCL2A1	Pancreas
Franses_2020_PDAC_CTC_scRNAseq_metastatic_PDAC_rank4_9_nrun10.RDS.6.1	BCL2A1	Pancreas
Karaayvas_2018_Breast_scRNAseq_81_rank4_9_nrun10.RDS.4.2	BCL2A1	Breast
Karaayvas_2018_Breast_scRNAseq_81_rank4_9_nrun10.RDS.5.4	BCL2A1	Breast
Kinker_2020_CCLE_scRNAseq_C32_SKIN_rank4_9_nrun10.RDS.5.5	BCL2A1	Skin
Kinker_2020_CCLE_scRNAseq_RVH421_SKIN_rank4_9_nrun10.RDS.8.2	BCL2A1	Skin
Kinker_2020_CCLE_scRNAseq_SKMEL30_SKIN_rank4_9_nrun10.RDS.4.2	BCL2A1	Skin
Laughney_2020_Lung_scRNAseq_RU699_ADRENALMET_4_rank4_9_nrun10.RDS.6.4	BCL2A1	Lung
Pal_2021_Breast_scRNAseq_Triple_negative_BRCA1_0554_rank4_9_nrun10.RDS.7.2	BCL2A1	Breast
Unpublished_OPSCC_scRNAseq_OP9_rank4_9_nrun10.RDS.6.6	BCL2A1	Head & Neck
Yu_2012_PDAC_CTC_scRNAseq_EpCAM_rank4_9_nrun10.RDS.5.5	BCL2A1	Pancreas
Yu_2012_PDAC_CTC_scRNAseq_IgG_rank4_9_nrun10.RDS.4.1	BCL2A1	Pancreas
Chen_2021_Prostate_scRNAseq_1_rank4_9_nrun10.RDS.6.4	BCL2L1	Prostate
Chen_2021_Prostate_scRNAseq_4_rank4_9_nrun10.RDS.6.2	BCL2L1	Prostate
Chen_2021_Prostate_scRNAseq_6_rank4_9_nrun10.RDS.8.1	BCL2L1	Prostate
Dost_2020_lungcancer_scRNAseq_case_2_rank4_9_nrun10.RDS.6.3	BCL2L1	Lung
Dost_2020_lungcancer_scRNAseq_case_3_rank4_9_nrun10.RDS.5.1	BCL2L1	Lung
Franses_2017_IPMN_PDAC_CEC_scRNAseq_PDAC_rank4_9_nrun10.RDS.5.3	BCL2L1	Pancreas
Franses_2020_PDAC_CTC_scRNAseq_localized_PDAC_cohort1_rank4_9_nrun10.RDS.7.6	BCL2L1	Pancreas
Kinker_2020_CCLE_scRNAseq_A375_SKIN_rank4_9_nrun10.RDS.7.2	BCL2L1	Skin
Kinker_2020_CCLE_scRNAseq_IGR1_SKIN_rank4_9_nrun10.RDS.9.3	BCL2L1	Skin
Kinker_2020_CCLE_scRNAseq_RVH421_SKIN_rank4_9_nrun10.RDS.5.1	BCL2L1	Skin
Kinker_2020_CCLE_scRNAseq_YD38_UPPER_AERODIGESTIVE_TRACT_rank4_9_nrun10.RDS.9.7	BCL2L1	Head & Neck
Lee_2020_CRC_SMC_scRNAseq_SMC14_rank4_9_nrun10.RDS.4.4	BCL2L1	Colorectum
Lee_2020_CRC_SMC_scRNAseq_SMC20_rank4_9_nrun10.RDS.7.3	BCL2L1	Colorectum
Nath_2021_Ovarian_scRNAseq_P13_10X_rank4_9_nrun10.RDS.8.6	BCL2L1	Ovary
Steele_2020_PDAC_scRNAseq_PDAC_TISSUE_2_rank4_9_nrun10.RDS.7.7	BCL2L1	Pancreas
Yu_2012_PDAC_CTC_scRNAseq_IgG_rank4_9_nrun10.RDS.7.5	BCL2L1	Pancreas
Gao_2021_Breast_and_ATC_scRNAseq_ATC3_rank4_9_nrun10.RDS.8.3	BCL2L12	Breast
Kim_2020_Lung_scRNAseq_P0018_rank4_9_nrun10.RDS.8.8	BCL2L12	Lung
Kinker_2020_CCLE_scRNAseq_HCC1428_BREAST_rank4_9_nrun10.RDS.7.4	BCL2L12	Breast
Kinker_2020_CCLE_scRNAseq_HCC56_LARGE_INTESTINE_rank4_9_nrun10.RDS.6.6	BCL2L12	Colorectum
Kinker_2020_CCLE_scRNAseq_T47D_BREAST_rank4_9_nrun10.RDS.5.2	BCL2L12	Breast
Kinker_2020_CCLE_scRNAseq_ZR751_BREAST_rank4_9_nrun10.RDS.9.3	BCL2L12	Breast
Lee_2020_CRC_SMC_scRNAseq_SMC09_rank4_9_nrun10.RDS.5.3	BCL2L12	Colorectum
Lin_2020_PDAC_scRNAseq_MET05_rank4_9_nrun10.RDS.8.4	BCL2L12	Pancreas
Lin_2020_PDAC_scRNAseq_P01_rank4_9_nrun10.RDS.7.5	BCL2L12	Pancreas
Pal_2021_Breast_scRNAseq_HER2_0176_rank4_9_nrun10.RDS.8.5	BCL2L12	Breast
Pal_2021_Breast_scRNAseq_HER2_0337_rank4_9_nrun10.RDS.4.4	BCL2L12	Breast
Peng_2019_PDAC_scRNAseq_T16_rank4_9_nrun10.RDS.9.2	BCL2L12	Pancreas
Unpublished_OPSCC_scRNAseq_OP17_rank4_9_nrun10.RDS.7.4	BCL2L12	Head & Neck
Chen_2020_NasopharyngealCarcinoma_scRNAseq_P04_rank4_9_nrun10.RDS.4.1	BCL3	Nasopharynx
Dost_2020_lungcancer_scRNAseq_case_2_rank4_9_nrun10.RDS.7.7	BCL3	Lung
Kinker_2020_CCLE_scRNAseq_SNU1079_BILIARY_TRACT_rank4_9_nrun10.RDS.7.4	BCL3	Biliary tract
Kinker_2020_CCLE_scRNAseq_TE14_OESOPHAGUS_rank4_9_nrun10.RDS.8.8	BCL3	Esophagus
Laughney_2020_Lung_scRNAseq_RU666_SPINEMET_4NS_TR_rank4_9_nrun10.RDS.4.2	BCL3	Lung
Lee_2020_CRC_SMC_scRNAseq_SMC18_rank4_9_nrun10.RDS.8.8	BCL3	Colorectum
Maynard_2020_lungcancer_scRNAseq_LT_S71_rank4_9_nrun10.RDS.8.1	BCL3	Lung
Moncada_2020_PDAC_scRNAseq_PDAC_B_rank4_9_nrun10.RDS.8.5	BCL3	Pancreas
Obradovic_2021_RCC_scRNAseq_Patient7_rank4_9_nrun10.RDS.8.4	BCL3	Kidney
Unpublished_OPSCC_scRNAseq_OP10_rank4_9_nrun10.RDS.8.7	BCL3	Head & Neck
Unpublished_OPSCC_scRNAseq_OP34_rank4_9_nrun10.RDS.8.2	BCL3	Head & Neck
Unpublished_OPSCC_scRNAseq_OP5_rank4_9_nrun10.RDS.9.2	BCL3	Head & Neck
Xing_2021_Lung_scRNAseq_NM3C_rank4_9_nrun10.RDS.8.4	BCL3	Lung
Zhang_2021_RCC_scRNAseq_SI_18854_rank4_9_nrun10.RDS.5.1	BCL3	Kidney
Chen_2020_NasopharyngealCarcinoma_scRNAseq_P05_rank4_9_nrun10.RDS.8.2	BCL6	Nasopharynx
Chen_2021_Prostate_scRNAseq_9_rank4_9_nrun10.RDS.5.2	BCL6	Prostate
Karaayvas_2018_Breast_scRNAseq_39_rank4_9_nrun10.RDS.5.2	BCL6	Breast
Laughney_2020_Lung_scRNAseq_RU681_BRAINMET_4S_TR_rank4_9_nrun10.RDS.5.5	BCL6	Lung
Laughney_2020_Lung_scRNAseq_RU681_BRAINMET_4S_TR_rank4_9_nrun10.RDS.8.7	BCL6	Lung
Laughney_2020_Lung_scRNAseq_RU684_TUMOR_1AS_UTR_rank4_9_nrun10.RDS.8.8	BCL6	Lung
Ligorio_2019_PDAC_cell_line_scRNAseq_100%_PDAC_rank4_9_nrun10.RDS.9.9	BCL6	Pancreas
Maynard_2020_lungcancer_scRNAseq_LT_S34_rank4_9_nrun10.RDS.8.1	BCL6	Lung
Maynard_2020_lungcancer_scRNAseq_LT_S66_rank4_9_nrun10.RDS.6.3	BCL6	Lung
Maynard_2020_lungcancer_scRNAseq_LT_S74_rank4_9_nrun10.RDS.4.2	BCL6	Lung
Moncada_2020_PDAC_scRNAseq_PDAC_B_rank4_9_nrun10.RDS.8.5	BCL6	Pancreas
Pal_2021_Breast_scRNAseq_HER2_0161_rank4_9_nrun10.RDS.5.3	BCL6	Breast
Peng_2019_PDAC_scRNAseq_T6_rank4_9_nrun10.RDS.5.5	BCL6	Pancreas
Puram_2017_HNSCC_scRNAseq_12_rank4_9_nrun10.RDS.6.6	BCL6	Head & Neck
Puram_2017_HNSCC_scRNAseq_16_rank4_9_nrun10.RDS.6.4	BCL6	Head & Neck
Puram_2017_HNSCC_scRNAseq_22_rank4_9_nrun10.RDS.4.4	BCL6	Head & Neck
Steele_2020_PDAC_scRNAseq_PDAC_TISSUE_7_rank4_9_nrun10.RDS.7.1	BCL6	Pancreas
Unpublished_OPSCC_scRNAseq_OP33_rank4_9_nrun10.RDS.8.2	BCL6	Head & Neck
Zhang_2021_RCC_scRNAseq_SI_18854_rank4_9_nrun10.RDS.5.1	BCL6	Kidney
Zhang_2021_RCC_scRNAseq_SI_23843_rank4_9_nrun10.RDS.7.6	BCL6	Kidney
Kinker_2020_CCLE_scRNAseq_IGR37_SKIN_rank4_9_nrun10.RDS.8.4	BCL7B	Skin
Lin_2020_PDAC_scRNAseq_MET03_rank4_9_nrun10.RDS.8.6	BCL7B	Pancreas
Chen_2021_Prostate_scRNAseq_13_rank4_9_nrun10.RDS.9.2	BCL7C	Prostate
Qian_2020_Breast_scRNAseq_43_rank4_9_nrun10.RDS.5.3	BCL7C	Breast
Unpublished_LSCC_scRNAseq_LS10_rank4_9_nrun10.RDS.8.7	BCL7C	Lung
Unpublished_OPSCC_scRNAseq_OP16_rank4_9_nrun10.RDS.6.5	BCL7C	Head & Neck
Unpublished_OPSCC_scRNAseq_OP34_rank4_9_nrun10.RDS.8.4	BCL7C	Head & Neck
Xing_2021_Lung_scRNAseq_SSN09_rank4_9_nrun10.RDS.4.1	BCL7C	Lung
Yue_2020_PDAC_scRNAseq_100070_rank4_9_nrun10.RDS.4.2	BCL7C	Pancreas
Kinker_2020_CCLE_scRNAseq_HCC56_LARGE_INTESTINE_rank4_9_nrun10.RDS.6.4	BCL9L	Colorectum
Kinker_2020_CCLE_scRNAseq_HUPT4_PANCREAS_rank4_9_nrun10.RDS.4.1	BCL9L	Pancreas
Kinker_2020_CCLE_scRNAseq_OAW28_OVARY_rank4_9_nrun10.RDS.4.1	BCL9L	Ovary
Kinker_2020_CCLE_scRNAseq_PK59_PANCREAS_rank4_9_nrun10.RDS.5.1	BCL9L	Pancreas
Nath_2021_Ovarian_scRNAseq_P20_10X_rank4_9_nrun10.RDS.8.7	BCL9L	Ovary
Peng_2019_PDAC_scRNAseq_T9_rank4_9_nrun10.RDS.4.3	BCL9L	Pancreas
Qian_2020_Lung_scRNAseq_6_rank4_9_nrun10.RDS.7.7	BCL9L	Lung
Chen_2021_Prostate_scRNAseq_6_rank4_9_nrun10.RDS.4.3	BCLAF1	Prostate
Karaayvas_2018_Breast_scRNAseq_126_rank4_9_nrun10.RDS.4.1	BCLAF1	Breast
Kinker_2020_CCLE_scRNAseq_JHU011_UPPER_AERODIGESTIVE_TRACT_rank4_9_nrun10.RDS.6.1	BCLAF1	Head & Neck
Kinker_2020_CCLE_scRNAseq_NCIH522_LUNG_rank4_9_nrun10.RDS.5.2	BCLAF1	Lung
Kinker_2020_CCLE_scRNAseq_NCIH727_LUNG_rank4_9_nrun10.RDS.7.3	BCLAF1	Lung
Kinker_2020_CCLE_scRNAseq_VMRCRCZ_KIDNEY_rank4_9_nrun10.RDS.8.4	BCLAF1	Kidney
Obradovic_2021_RCC_scRNAseq_Patient7_rank4_9_nrun10.RDS.8.7	BCLAF1	Kidney
Olalekan_2021_Ovarian_scRNAseq_omentum6885_rank4_9_nrun10.RDS.8.7	BCLAF1	Ovary
Pal_2021_Breast_scRNAseq_HER2_0161_rank4_9_nrun10.RDS.8.7	BCLAF1	Breast
Ji_2020_SkinSCC_scRNAseq_P8_rank4_9_nrun10.RDS.7.4	BCS1L	Skin
Kinker_2020_CCLE_scRNAseq_JHU011_UPPER_AERODIGESTIVE_TRACT_rank4_9_nrun10.RDS.8.8	BCS1L	Head & Neck
Maynard_2020_lungcancer_scRNAseq_LT_S48_rank4_9_nrun10.RDS.8.6	BCS1L	Lung
Puram_2017_HNSCC_scRNAseq_17_rank4_9_nrun10.RDS.8.3	BCS1L	Head & Neck
Sun_2021_HCC_scRNAseq_P02_rank4_9_nrun10.RDS.5.5	BCS1L	Liver
Sun_2021_HCC_scRNAseq_P19_rank4_9_nrun10.RDS.4.3	BCS1L	Liver
Gao_2021_Breast_and_ATC_scRNAseq_TNBC3_rank4_9_nrun10.RDS.7.7	BCYRN1	Breast
Izar_2020_HGSOC_scRNAseq_SS2_7_rank4_9_nrun10.RDS.4.2	BCYRN1	Ovary
Izar_2020_HGSOC_scRNAseq_SS2_8_rank4_9_nrun10.RDS.9.2	BCYRN1	Ovary
Izar_2020_HGSOC_scRNAseq_SS2_9_rank4_9_nrun10.RDS.6.1	BCYRN1	Ovary
Kinker_2020_CCLE_scRNAseq_TE14_OESOPHAGUS_rank4_9_nrun10.RDS.6.4	BCYRN1	Esophagus
Chen_2021_Prostate_scRNAseq_9_rank4_9_nrun10.RDS.7.3	BDH1	Prostate
Kinker_2020_CCLE_scRNAseq_BHY_UPPER_AERODIGESTIVE_TRACT_rank4_9_nrun10.RDS.7.3	BDH1	Head & Neck
Kinker_2020_CCLE_scRNAseq_IM95_STOMACH_rank4_9_nrun10.RDS.8.4	BDH1	Stomach
Maynard_2020_lungcancer_scRNAseq_LT_S82_rank4_9_nrun10.RDS.5.1	BDH1	Lung
Bi_2021_RCC_scRNAseq_P55_rank4_9_nrun10.RDS.7.5	BDH2	Kidney
Nath_2021_Ovarian_scRNAseq_P18_10X_rank4_9_nrun10.RDS.9.3	BDH2	Ovary
Steele_2020_PDAC_scRNAseq_PDAC_TISSUE_16_rank4_9_nrun10.RDS.9.9	BDH2	Pancreas
Sun_2021_HCC_scRNAseq_P17_rank4_9_nrun10.RDS.4.4	BDH2	Liver
Kinker_2020_CCLE_scRNAseq_NCIH2073_LUNG_rank4_9_nrun10.RDS.6.3	BDNF	Lung
Kinker_2020_CCLE_scRNAseq_NCIH650_LUNG_rank4_9_nrun10.RDS.4.2	BDNF	Lung
Kinker_2020_CCLE_scRNAseq_SNU449_LIVER_rank4_9_nrun10.RDS.8.7	BDNF	Liver
Chen_2021_Prostate_scRNAseq_4_rank4_9_nrun10.RDS.6.2	BDP1	Prostate
Ireland_2020_SCLC_scRNAseq_Day11_rank4_9_nrun10.RDS.8.5	BDP1	Lung
Ireland_2020_SCLC_scRNAseq_Day14_rank4_9_nrun10.RDS.9.7	BDP1	Lung
Ireland_2020_SCLC_scRNAseq_Day17_rank4_9_nrun10.RDS.9.3	BDP1	Lung
Ireland_2020_SCLC_scRNAseq_Day21_rank4_9_nrun10.RDS.8.8	BDP1	Lung
Kinker_2020_CCLE_scRNAseq_8305C_THYROID_rank4_9_nrun10.RDS.9.5	BDP1	Thyroid
Kinker_2020_CCLE_scRNAseq_HEC151_ENDOMETRIUM_rank4_9_nrun10.RDS.5.5	BDP1	Uterus
Kinker_2020_CCLE_scRNAseq_JHU011_UPPER_AERODIGESTIVE_TRACT_rank4_9_nrun10.RDS.6.1	BDP1	Head & Neck
Kinker_2020_CCLE_scRNAseq_KMRC3_KIDNEY_rank4_9_nrun10.RDS.7.1	BDP1	Kidney
Kinker_2020_CCLE_scRNAseq_KPL1_BREAST_rank4_9_nrun10.RDS.8.1	BDP1	Breast
Kinker_2020_CCLE_scRNAseq_PATU8988S_PANCREAS_rank4_9_nrun10.RDS.4.4	BDP1	Pancreas
Kinker_2020_CCLE_scRNAseq_RVH421_SKIN_rank4_9_nrun10.RDS.6.2	BDP1	Skin
Kinker_2020_CCLE_scRNAseq_SNUC4_LARGE_INTESTINE_rank4_9_nrun10.RDS.5.4	BDP1	Colorectum
Kinker_2020_CCLE_scRNAseq_SQ1_LUNG_rank4_9_nrun10.RDS.8.4	BDP1	Lung
Kinker_2020_CCLE_scRNAseq_TE6_OESOPHAGUS_rank4_9_nrun10.RDS.7.7	BDP1	Esophagus
Kinker_2020_CCLE_scRNAseq_ZR751_BREAST_rank4_9_nrun10.RDS.4.2	BDP1	Breast
Lin_2020_PDAC_scRNAseq_MET01_rank4_9_nrun10.RDS.8.5	BDP1	Pancreas
Nath_2021_Ovarian_scRNAseq_P11_10X_rank4_9_nrun10.RDS.5.2	BDP1	Ovary
Obradovic_2021_RCC_scRNAseq_Patient2_rank4_9_nrun10.RDS.9.8	BDP1	Kidney
Pal_2021_Breast_scRNAseq_ER_positive_LN_0173_rank4_9_nrun10.RDS.8.3	BDP1	Breast
Peng_2019_PDAC_scRNAseq_T9_rank4_9_nrun10.RDS.4.3	BDP1	Pancreas
Steele_2020_PDAC_scRNAseq_PDAC_TISSUE_3_rank4_9_nrun10.RDS.9.1	BDP1	Pancreas
Steele_2020_PDAC_scRNAseq_PDAC_TISSUE_5_rank4_9_nrun10.RDS.7.3	BDP1	Pancreas
Unpublished_OPSCC_scRNAseq_OP12_rank4_9_nrun10.RDS.9.3	BDP1	Head & Neck
Xing_2021_Lung_scRNAseq_SSN19_rank4_9_nrun10.RDS.6.2	BDP1	Lung
Xing_2021_Lung_scRNAseq_SSN24_rank4_9_nrun10.RDS.9.2	BDP1	Lung
Bi_2021_RCC_scRNAseq_P906_rank4_9_nrun10.RDS.7.7	BECN1	Kidney
Kinker_2020_CCLE_scRNAseq_BT474_BREAST_rank4_9_nrun10.RDS.4.1	BECN1	Breast
Kinker_2020_CCLE_scRNAseq_EBC1_LUNG_rank4_9_nrun10.RDS.4.1	BECN1	Lung
Kinker_2020_CCLE_scRNAseq_HS852T_SKIN_rank4_9_nrun10.RDS.7.5	BECN1	Skin
Kinker_2020_CCLE_scRNAseq_WM88_SKIN_rank4_9_nrun10.RDS.6.4	BECN1	Skin
Maynard_2020_lungcancer_scRNAseq_LT_S56_rank4_9_nrun10.RDS.5.1	BECN1	Lung
Kinker_2020_CCLE_scRNAseq_BT474_BREAST_rank4_9_nrun10.RDS.4.1	BEST1	Breast
Kinker_2020_CCLE_scRNAseq_SCC9_UPPER_AERODIGESTIVE_TRACT_rank4_9_nrun10.RDS.5.3	BEST1	Head & Neck
Laughney_2020_Lung_scRNAseq_RU701_BRAINMET_4_rank4_9_nrun10.RDS.9.5	BEST1	Lung
Kinker_2020_CCLE_scRNAseq_IM95_STOMACH_rank4_9_nrun10.RDS.5.5	BET1	Stomach
Lin_2020_PDAC_scRNAseq_MET03_rank4_9_nrun10.RDS.8.6	BET1	Pancreas
Sun_2021_HCC_scRNAseq_P15_rank4_9_nrun10.RDS.4.2	BET1	Liver
Xing_2021_Lung_scRNAseq_SSN24_rank4_9_nrun10.RDS.9.5	BET1	Lung
Gao_2021_Breast_and_ATC_scRNAseq_DCIS1_rank4_9_nrun10.RDS.8.4	BEX1	Breast
Ireland_2020_SCLC_scRNAseq_Day11_rank4_9_nrun10.RDS.6.4	BEX1	Lung
Ireland_2020_SCLC_scRNAseq_HumanMetastasis_rank4_9_nrun10.RDS.7.2	BEX1	Lung
Kinker_2020_CCLE_scRNAseq_SKMEL2_SKIN_rank4_9_nrun10.RDS.8.8	BEX1	Skin
Kinker_2020_CCLE_scRNAseq_SKMEL5_SKIN_rank4_9_nrun10.RDS.7.2	BEX1	Skin
Olalekan_2021_Ovarian_scRNAseq_omentum4806_rank4_9_nrun10.RDS.7.4	BEX1	Ovary
Dost_2020_lungcancer_scRNAseq_case_3_rank4_9_nrun10.RDS.4.2	BEX2	Lung
Ireland_2020_SCLC_scRNAseq_Day11_rank4_9_nrun10.RDS.6.4	BEX2	Lung
Izar_2020_HGSOC_scRNAseq_10X_3266_rank4_9_nrun10.RDS.6.5	BEX2	Ovary
Izar_2020_HGSOC_scRNAseq_SS2_5_rank4_9_nrun10.RDS.4.2	BEX2	Ovary
Kinker_2020_CCLE_scRNAseq_JHOS2_OVARY_rank4_9_nrun10.RDS.9.4	BEX2	Ovary
Kinker_2020_CCLE_scRNAseq_NCIH2228_LUNG_rank4_9_nrun10.RDS.8.2	BEX2	Lung
Kinker_2020_CCLE_scRNAseq_RERFLCAD1_LUNG_rank4_9_nrun10.RDS.7.3	BEX2	Lung
Kinker_2020_CCLE_scRNAseq_RERFLCAI_LUNG_rank4_9_nrun10.RDS.6.4	BEX2	Lung
Kinker_2020_CCLE_scRNAseq_TE9_OESOPHAGUS_rank4_9_nrun10.RDS.5.5	BEX2	Esophagus
Massalha_2020_LiverMets_scRNAseq_p4_CRC_Met_rank4_9_nrun10.RDS.4.3	BEX2	Colorectum
Maynard_2020_lungcancer_scRNAseq_LT_S82_rank4_9_nrun10.RDS.5.1	BEX2	Lung
Nath_2021_Ovarian_scRNAseq_P04_10X_rank4_9_nrun10.RDS.7.2	BEX2	Ovary
Nath_2021_Ovarian_scRNAseq_P17_10X_rank4_9_nrun10.RDS.7.4	BEX2	Ovary
Nath_2021_Ovarian_scRNAseq_P20_10X_rank4_9_nrun10.RDS.4.2	BEX2	Ovary
Obradovic_2021_RCC_scRNAseq_Patient2_rank4_9_nrun10.RDS.7.4	BEX2	Kidney
Obradovic_2021_RCC_scRNAseq_Patient3_rank4_9_nrun10.RDS.5.4	BEX2	Kidney
Olalekan_2021_Ovarian_scRNAseq_omentum4806_rank4_9_nrun10.RDS.7.4	BEX2	Ovary
Olalekan_2021_Ovarian_scRNAseq_omentum5150_rank4_9_nrun10.RDS.6.1	BEX2	Ovary
Olalekan_2021_Ovarian_scRNAseq_omentum6885_rank4_9_nrun10.RDS.8.7	BEX2	Ovary
Puram_2017_HNSCC_scRNAseq_24_rank4_9_nrun10.RDS.7.1	BEX2	Head & Neck
Qian_2020_Ovarian_scRNAseq_12_rank4_9_nrun10.RDS.5.1	BEX2	Ovary
Unpublished_OPSCC_scRNAseq_OP10_rank4_9_nrun10.RDS.8.7	BEX2	Head & Neck
Unpublished_OPSCC_scRNAseq_OP16_rank4_9_nrun10.RDS.6.5	BEX2	Head & Neck
Unpublished_OPSCC_scRNAseq_OP8_rank4_9_nrun10.RDS.5.5	BEX2	Head & Neck
Xing_2021_Lung_scRNAseq_SSN11_rank4_9_nrun10.RDS.7.2	BEX2	Lung
Xing_2021_Lung_scRNAseq_SSN27_rank4_9_nrun10.RDS.5.5	BEX2	Lung
Yue_2020_PDAC_scRNAseq_96460_rank4_9_nrun10.RDS.9.8	BEX2	Pancreas
Zhang_2021_RCC_scRNAseq_SI_19703_rank4_9_nrun10.RDS.4.3	BEX2	Kidney
Zhang_2021_RCC_scRNAseq_SI_23459_rank4_9_nrun10.RDS.8.6	BEX2	Kidney
Zhang_2021_RCC_scRNAseq_SI_23843_rank4_9_nrun10.RDS.5.2	BEX2	Kidney
Bi_2021_RCC_scRNAseq_P915_rank4_9_nrun10.RDS.5.4	BEX3	Kidney
Chen_2020_NasopharyngealCarcinoma_scRNAseq_P03_rank4_9_nrun10.RDS.4.1	BEX3	Nasopharynx
Laughney_2020_Lung_scRNAseq_RU699_ADRENALMET_4_rank4_9_nrun10.RDS.4.4	BEX3	Lung
Lee_2020_CRC_SMC_scRNAseq_SMC07_rank4_9_nrun10.RDS.6.4	BEX3	Colorectum
Lee_2020_CRC_SMC_scRNAseq_SMC08_rank4_9_nrun10.RDS.6.6	BEX3	Colorectum
Lee_2020_CRC_SMC_scRNAseq_SMC16_rank4_9_nrun10.RDS.5.1	BEX3	Colorectum
Nath_2021_Ovarian_scRNAseq_P04_10X_rank4_9_nrun10.RDS.5.1	BEX3	Ovary
Nath_2021_Ovarian_scRNAseq_P20_10X_rank4_9_nrun10.RDS.9.8	BEX3	Ovary
Olalekan_2021_Ovarian_scRNAseq_omentum2834_rank4_9_nrun10.RDS.8.7	BEX3	Ovary
Olalekan_2021_Ovarian_scRNAseq_omentum6885_rank4_9_nrun10.RDS.5.1	BEX3	Ovary
Pal_2021_Breast_scRNAseq_ER_positive_0173_rank4_9_nrun10.RDS.9.6	BEX3	Breast
Pal_2021_Breast_scRNAseq_HER2_0337_rank4_9_nrun10.RDS.4.2	BEX3	Breast
Pal_2021_Breast_scRNAseq_PR_positive_0319_rank4_9_nrun10.RDS.8.1	BEX3	Breast
Peng_2019_PDAC_scRNAseq_T14_rank4_9_nrun10.RDS.7.7	BEX3	Pancreas
Peng_2019_PDAC_scRNAseq_T20_rank4_9_nrun10.RDS.6.3	BEX3	Pancreas
Qian_2020_Breast_scRNAseq_49_rank4_9_nrun10.RDS.6.2	BEX3	Breast
Qian_2020_Breast_scRNAseq_54_rank4_9_nrun10.RDS.4.2	BEX3	Breast
Qian_2020_Lung_scRNAseq_5_rank4_9_nrun10.RDS.6.5	BEX3	Lung
Sun_2021_HCC_scRNAseq_P04_rank4_9_nrun10.RDS.6.2	BEX3	Liver
Sun_2021_HCC_scRNAseq_P09_rank4_9_nrun10.RDS.5.1	BEX3	Liver
Sun_2021_HCC_scRNAseq_P10_rank4_9_nrun10.RDS.7.2	BEX3	Liver
Chen_2020_NasopharyngealCarcinoma_scRNAseq_P02_rank4_9_nrun10.RDS.4.3	BEX4	Nasopharynx
Ireland_2020_SCLC_scRNAseq_Day11_rank4_9_nrun10.RDS.6.4	BEX4	Lung
Kim_2020_Lung_scRNAseq_P0006_rank4_9_nrun10.RDS.6.2	BEX4	Lung
Pal_2021_Breast_scRNAseq_PR_positive_0319_rank4_9_nrun10.RDS.8.1	BEX4	Breast
Puram_2017_HNSCC_scRNAseq_24_rank4_9_nrun10.RDS.7.1	BEX4	Head & Neck
Puram_2017_HNSCC_scRNAseq_5_rank4_9_nrun10.RDS.8.6	BEX4	Head & Neck
Xing_2021_Lung_scRNAseq_NM4C_rank4_9_nrun10.RDS.4.4	BEX4	Lung
Xing_2021_Lung_scRNAseq_SSN21_rank4_9_nrun10.RDS.5.5	BEX4	Lung
Xing_2021_Lung_scRNAseq_SSN27_rank4_9_nrun10.RDS.5.5	BEX4	Lung
Xing_2021_Lung_scRNAseq_SSN31_rank4_9_nrun10.RDS.4.1	BEX4	Lung
Zhang_2021_RCC_scRNAseq_SI_18855_rank4_9_nrun10.RDS.7.7	BEX4	Kidney
Bi_2021_RCC_scRNAseq_P90_rank4_9_nrun10.RDS.4.2	BGN	Kidney
Gao_2021_Breast_and_ATC_scRNAseq_ATC2_rank4_9_nrun10.RDS.4.2	BGN	Breast
Gao_2021_Breast_and_ATC_scRNAseq_ATC3_rank4_9_nrun10.RDS.6.1	BGN	Breast
Gao_2021_Breast_and_ATC_scRNAseq_TNBC1_rank4_9_nrun10.RDS.9.4	BGN	Breast
Gao_2021_Breast_and_ATC_scRNAseq_TNBC3_rank4_9_nrun10.RDS.8.5	BGN	Breast
Ji_2020_SkinSCC_scRNAseq_P4_rank4_9_nrun10.RDS.5.1	BGN	Skin
Ji_2020_SkinSCC_scRNAseq_P4_rank4_9_nrun10.RDS.9.1	BGN	Skin
Laughney_2020_Lung_scRNAseq_RU653_TUMOR_1AS_UTR_rank4_9_nrun10.RDS.4.3	BGN	Lung
Laughney_2020_Lung_scRNAseq_RU675_TUMOR_1ANS_UTR_rank4_9_nrun10.RDS.4.3	BGN	Lung
Laughney_2020_Lung_scRNAseq_RU682_TUMOR_2AS_UTR_rank4_9_nrun10.RDS.6.5	BGN	Lung
Laughney_2020_Lung_scRNAseq_RU699_ADRENALMET_4_rank4_9_nrun10.RDS.4.3	BGN	Lung
Obradovic_2021_RCC_scRNAseq_Patient1_rank4_9_nrun10.RDS.5.2	BGN	Kidney
Obradovic_2021_RCC_scRNAseq_Patient1_rank4_9_nrun10.RDS.7.2	BGN	Kidney
Obradovic_2021_RCC_scRNAseq_Patient2_rank4_9_nrun10.RDS.6.3	BGN	Kidney
Obradovic_2021_RCC_scRNAseq_Patient3_rank4_9_nrun10.RDS.7.4	BGN	Kidney
Obradovic_2021_RCC_scRNAseq_Patient5_rank4_9_nrun10.RDS.7.1	BGN	Kidney
Obradovic_2021_RCC_scRNAseq_Patient6_rank4_9_nrun10.RDS.4.3	BGN	Kidney
Obradovic_2021_RCC_scRNAseq_Patient6_rank4_9_nrun10.RDS.5.3	BGN	Kidney
Obradovic_2021_RCC_scRNAseq_Patient8_rank4_9_nrun10.RDS.6.1	BGN	Kidney
Olalekan_2021_Ovarian_scRNAseq_omentum2834_rank4_9_nrun10.RDS.5.5	BGN	Ovary
Olalekan_2021_Ovarian_scRNAseq_omentum2834_rank4_9_nrun10.RDS.8.8	BGN	Ovary
Olalekan_2021_Ovarian_scRNAseq_omentum4806_rank4_9_nrun10.RDS.6.1	BGN	Ovary
Olalekan_2021_Ovarian_scRNAseq_omentum6885_rank4_9_nrun10.RDS.8.2	BGN	Ovary
Pal_2021_Breast_scRNAseq_Triple_negative_BRCA1_0554_rank4_9_nrun10.RDS.4.2	BGN	Breast
Pal_2021_Breast_scRNAseq_Triple_negative_BRCA1_4031_rank4_9_nrun10.RDS.9.3	BGN	Breast
Puram_2017_HNSCC_scRNAseq_25_rank4_9_nrun10.RDS.6.6	BGN	Head & Neck
Puram_2017_HNSCC_scRNAseq_5_rank4_9_nrun10.RDS.5.1	BGN	Head & Neck
Puram_2017_HNSCC_scRNAseq_6_rank4_9_nrun10.RDS.5.5	BGN	Head & Neck
Qian_2020_Breast_scRNAseq_43_rank4_9_nrun10.RDS.5.3	BGN	Breast
Qian_2020_Breast_scRNAseq_49_rank4_9_nrun10.RDS.8.8	BGN	Breast
Qian_2020_Breast_scRNAseq_51_rank4_9_nrun10.RDS.7.5	BGN	Breast
Unpublished_LSCC_scRNAseq_LS10_rank4_9_nrun10.RDS.7.3	BGN	Lung
Unpublished_LSCC_scRNAseq_LS2_rank4_9_nrun10.RDS.6.2	BGN	Lung
Unpublished_LSCC_scRNAseq_LS33_rank4_9_nrun10.RDS.8.4	BGN	Lung
Zhang_2021_RCC_scRNAseq_SI_18854_rank4_9_nrun10.RDS.4.4	BGN	Kidney
Chen_2021_Prostate_scRNAseq_7_rank4_9_nrun10.RDS.7.4	BHLHE40	Prostate
Chen_2021_Prostate_scRNAseq_7_rank4_9_nrun10.RDS.8.4	BHLHE40	Prostate
Gao_2021_Breast_and_ATC_scRNAseq_ATC3_rank4_9_nrun10.RDS.9.7	BHLHE40	Breast
Gao_2021_Breast_and_ATC_scRNAseq_TNBC3_rank4_9_nrun10.RDS.5.3	BHLHE40	Breast
Gao_2021_Breast_and_ATC_scRNAseq_TNBC5_rank4_9_nrun10.RDS.9.5	BHLHE40	Breast
Ji_2020_SkinSCC_scRNAseq_P8_rank4_9_nrun10.RDS.9.2	BHLHE40	Skin
Karaayvas_2018_Breast_scRNAseq_89_rank4_9_nrun10.RDS.6.1	BHLHE40	Breast
Kinker_2020_CCLE_scRNAseq_PC3_PROSTATE_rank4_9_nrun10.RDS.5.1	BHLHE40	Prostate
Kinker_2020_CCLE_scRNAseq_SW1271_LUNG_rank4_9_nrun10.RDS.9.2	BHLHE40	Lung
Laughney_2020_Lung_scRNAseq_RU679_TUMOR_2AS_TR_rank4_9_nrun10.RDS.8.4	BHLHE40	Lung
Ligorio_2019_PDAC_cell_line_scRNAseq_50%_PDAC_rank4_9_nrun10.RDS.7.4	BHLHE40	Pancreas
Lin_2020_PDAC_scRNAseq_MET02_rank4_9_nrun10.RDS.9.7	BHLHE40	Pancreas
Ma_2019_Liver_scRNAseq_H65_rank4_9_nrun10.RDS.8.1	BHLHE40	Liver
Massalha_2020_LiverMets_scRNAseq_p1_CholangioCarcinoma_Met_rank4_9_nrun10.RDS.4.3	BHLHE40	Liver
Nath_2021_Ovarian_scRNAseq_P10_10X_rank4_9_nrun10.RDS.7.6	BHLHE40	Ovary
Obradovic_2021_RCC_scRNAseq_Patient7_rank4_9_nrun10.RDS.8.4	BHLHE40	Kidney
Olalekan_2021_Ovarian_scRNAseq_omentum3233_rank4_9_nrun10.RDS.9.7	BHLHE40	Ovary
Olalekan_2021_Ovarian_scRNAseq_omentum3401_rank4_9_nrun10.RDS.6.5	BHLHE40	Ovary
Olalekan_2021_Ovarian_scRNAseq_omentum5150_rank4_9_nrun10.RDS.6.3	BHLHE40	Ovary
Olalekan_2021_Ovarian_scRNAseq_omentum6885_rank4_9_nrun10.RDS.8.7	BHLHE40	Ovary
Pal_2021_Breast_scRNAseq_ER_positive_0029_9C_rank4_9_nrun10.RDS.4.4	BHLHE40	Breast
Pal_2021_Breast_scRNAseq_ER_positive_0167_rank4_9_nrun10.RDS.8.3	BHLHE40	Breast
Pal_2021_Breast_scRNAseq_Triple_negative_0126_rank4_9_nrun10.RDS.8.1	BHLHE40	Breast
Puram_2017_HNSCC_scRNAseq_16_rank4_9_nrun10.RDS.6.4	BHLHE40	Head & Neck
Puram_2017_HNSCC_scRNAseq_20_rank4_9_nrun10.RDS.6.6	BHLHE40	Head & Neck
Puram_2017_HNSCC_scRNAseq_22_rank4_9_nrun10.RDS.6.1	BHLHE40	Head & Neck
Steele_2020_PDAC_scRNAseq_PDAC_TISSUE_16_rank4_9_nrun10.RDS.7.6	BHLHE40	Pancreas
Steele_2020_PDAC_scRNAseq_PDAC_TISSUE_7_rank4_9_nrun10.RDS.7.1	BHLHE40	Pancreas
Unpublished_LSCC_scRNAseq_LS16_rank4_9_nrun10.RDS.6.1	BHLHE40	Lung
Unpublished_LSCC_scRNAseq_LS22_rank4_9_nrun10.RDS.6.3	BHLHE40	Lung
Unpublished_OPSCC_scRNAseq_OP12_rank4_9_nrun10.RDS.7.1	BHLHE40	Head & Neck
Unpublished_OPSCC_scRNAseq_OP33_rank4_9_nrun10.RDS.8.2	BHLHE40	Head & Neck
Unpublished_OPSCC_scRNAseq_OP8_rank4_9_nrun10.RDS.9.4	BHLHE40	Head & Neck
Xing_2021_Lung_scRNAseq_SSN22_rank4_9_nrun10.RDS.8.5	BHLHE40	Lung
Xing_2021_Lung_scRNAseq_SSN27_rank4_9_nrun10.RDS.9.9	BHLHE40	Lung
Xing_2021_Lung_scRNAseq_SSN29_rank4_9_nrun10.RDS.6.5	BHLHE40	Lung
Xing_2021_Lung_scRNAseq_SSN30_rank4_9_nrun10.RDS.7.4	BHLHE40	Lung
Yue_2020_PDAC_scRNAseq_90209_CMP_rank4_9_nrun10.RDS.4.3	BHLHE40	Pancreas
Yue_2020_PDAC_scRNAseq_97727_rank4_9_nrun10.RDS.6.4	BHLHE40	Pancreas
Yue_2020_PDAC_scRNAseq_97727_rank4_9_nrun10.RDS.6.6	BHLHE40	Pancreas
Zhang_2021_RCC_scRNAseq_SI_18854_rank4_9_nrun10.RDS.7.7	BHLHE40	Kidney
Zhang_2021_RCC_scRNAseq_SI_18855_rank4_9_nrun10.RDS.8.6	BHLHE40	Kidney
Zhang_2021_RCC_scRNAseq_SI_21561_rank4_9_nrun10.RDS.4.3	BHLHE40	Kidney
Zhang_2021_RCC_scRNAseq_SI_22604_rank4_9_nrun10.RDS.9.3	BHLHE40	Kidney
Bi_2021_RCC_scRNAseq_P913_rank4_9_nrun10.RDS.7.4	BHLHE41	Kidney
Kinker_2020_CCLE_scRNAseq_HUH28_BILIARY_TRACT_rank4_9_nrun10.RDS.7.6	BHLHE41	Biliary tract
Kinker_2020_CCLE_scRNAseq_JHOS2_OVARY_rank4_9_nrun10.RDS.4.3	BHLHE41	Ovary
Kinker_2020_CCLE_scRNAseq_PANC0203_PANCREAS_rank4_9_nrun10.RDS.4.2	BHLHE41	Pancreas
Kinker_2020_CCLE_scRNAseq_PK59_PANCREAS_rank4_9_nrun10.RDS.5.1	BHLHE41	Pancreas
Kinker_2020_CCLE_scRNAseq_SU8686_PANCREAS_rank4_9_nrun10.RDS.4.2	BHLHE41	Pancreas
Lin_2020_PDAC_scRNAseq_P08_rank4_9_nrun10.RDS.8.4	BHLHE41	Pancreas
Moncada_2020_PDAC_scRNAseq_PDAC_A_rank4_9_nrun10.RDS.5.4	BHLHE41	Pancreas
Nath_2021_Ovarian_scRNAseq_P02_iCell8_rank4_9_nrun10.RDS.5.3	BHLHE41	Ovary
Nath_2021_Ovarian_scRNAseq_P05_10X_rank4_9_nrun10.RDS.8.4	BHLHE41	Ovary
Nath_2021_Ovarian_scRNAseq_P05_10X_rank4_9_nrun10.RDS.9.3	BHLHE41	Ovary
Nath_2021_Ovarian_scRNAseq_P12_10X_rank4_9_nrun10.RDS.7.5	BHLHE41	Ovary
Obradovic_2021_RCC_scRNAseq_Patient8_rank4_9_nrun10.RDS.6.1	BHLHE41	Kidney
Olalekan_2021_Ovarian_scRNAseq_omentum2834_rank4_9_nrun10.RDS.8.7	BHLHE41	Ovary
Olalekan_2021_Ovarian_scRNAseq_omentum3233_rank4_9_nrun10.RDS.9.7	BHLHE41	Ovary
Olalekan_2021_Ovarian_scRNAseq_omentum6885_rank4_9_nrun10.RDS.8.7	BHLHE41	Ovary
Peng_2019_PDAC_scRNAseq_T11_rank4_9_nrun10.RDS.5.5	BHLHE41	Pancreas
Steele_2020_PDAC_scRNAseq_PDAC_TISSUE_16_rank4_9_nrun10.RDS.9.9	BHLHE41	Pancreas
Maynard_2020_lungcancer_scRNAseq_LT_S81_rank4_9_nrun10.RDS.6.2	BHMT2	Lung
Obradovic_2021_RCC_scRNAseq_Patient3_rank4_9_nrun10.RDS.8.4	BHMT2	Kidney
Zhang_2021_RCC_scRNAseq_SI_23843_rank4_9_nrun10.RDS.7.6	BHMT2	Kidney
Ireland_2020_SCLC_scRNAseq_Day4_rep2_rank4_9_nrun10.RDS.4.1	BICC1	Lung
Kinker_2020_CCLE_scRNAseq_CAKI2_KIDNEY_rank4_9_nrun10.RDS.6.4	BICC1	Kidney
Kinker_2020_CCLE_scRNAseq_HEC59_ENDOMETRIUM_rank4_9_nrun10.RDS.6.3	BICC1	Uterus
Kinker_2020_CCLE_scRNAseq_KMRC3_KIDNEY_rank4_9_nrun10.RDS.7.1	BICC1	Kidney
Kinker_2020_CCLE_scRNAseq_ONCODG1_OVARY_rank4_9_nrun10.RDS.9.4	BICC1	Ovary
Kinker_2020_CCLE_scRNAseq_SNU449_LIVER_rank4_9_nrun10.RDS.8.3	BICC1	Liver
Kinker_2020_CCLE_scRNAseq_SW579_THYROID_rank4_9_nrun10.RDS.8.8	BICC1	Thyroid
Ma_2019_Liver_scRNAseq_C66_rank4_9_nrun10.RDS.4.4	BICC1	Liver
Obradovic_2021_RCC_scRNAseq_Patient7_rank4_9_nrun10.RDS.8.7	BICC1	Kidney
Peng_2019_PDAC_scRNAseq_T17_rank4_9_nrun10.RDS.7.4	BICC1	Pancreas
Peng_2019_PDAC_scRNAseq_T6_rank4_9_nrun10.RDS.7.1	BICC1	Pancreas
Qian_2020_Ovarian_scRNAseq_14_rank4_9_nrun10.RDS.8.2	BICC1	Ovary
Steele_2020_PDAC_scRNAseq_PDAC_TISSUE_13_rank4_9_nrun10.RDS.4.3	BICC1	Pancreas
Yue_2020_PDAC_scRNAseq_96460_rank4_9_nrun10.RDS.8.5	BICC1	Pancreas
Gao_2021_Breast_and_ATC_scRNAseq_ATC5_rank4_9_nrun10.RDS.6.4	BICD1	Breast
Nath_2021_Ovarian_scRNAseq_P05_10X_rank4_9_nrun10.RDS.9.3	BICD1	Ovary
Nath_2021_Ovarian_scRNAseq_P14_10X_rank4_9_nrun10.RDS.8.4	BICD1	Ovary
Olalekan_2021_Ovarian_scRNAseq_omentum6885_rank4_9_nrun10.RDS.7.7	BICD1	Ovary
Ji_2020_SkinSCC_scRNAseq_P6_rank4_9_nrun10.RDS.8.1	BICD2	Skin
Kinker_2020_CCLE_scRNAseq_SCC90_UPPER_AERODIGESTIVE_TRACT_rank4_9_nrun10.RDS.6.6	BICD2	Head & Neck
Kinker_2020_CCLE_scRNAseq_SNU899_UPPER_AERODIGESTIVE_TRACT_rank4_9_nrun10.RDS.6.5	BICD2	Head & Neck
Unpublished_LSCC_scRNAseq_LS22_rank4_9_nrun10.RDS.5.2	BICD2	Lung
Kim_2020_Lung_scRNAseq_P1028_rank4_9_nrun10.RDS.8.8	BICDL2	Lung
Nath_2021_Ovarian_scRNAseq_P13_10X_rank4_9_nrun10.RDS.8.3	BICDL2	Ovary
Obradovic_2021_RCC_scRNAseq_Patient4_rank4_9_nrun10.RDS.5.1	BICDL2	Kidney
Peng_2019_PDAC_scRNAseq_T16_rank4_9_nrun10.RDS.4.1	BICDL2	Pancreas
Peng_2019_PDAC_scRNAseq_T8_rank4_9_nrun10.RDS.6.2	BICDL2	Pancreas
Qian_2020_Breast_scRNAseq_51_rank4_9_nrun10.RDS.7.4	BICDL2	Breast
Chen_2020_NasopharyngealCarcinoma_scRNAseq_P01_rank4_9_nrun10.RDS.7.2	BID	Nasopharynx
Chen_2020_NasopharyngealCarcinoma_scRNAseq_P14_rank4_9_nrun10.RDS.6.4	BID	Nasopharynx
Ji_2020_SkinSCC_scRNAseq_P5_rank4_9_nrun10.RDS.8.6	BID	Skin
Kinker_2020_CCLE_scRNAseq_LS1034_LARGE_INTESTINE_rank4_9_nrun10.RDS.4.1	BID	Colorectum
Kinker_2020_CCLE_scRNAseq_NCIH460_LUNG_rank4_9_nrun10.RDS.7.4	BID	Lung
Kinker_2020_CCLE_scRNAseq_SCC9_UPPER_AERODIGESTIVE_TRACT_rank4_9_nrun10.RDS.7.3	BID	Head & Neck
Kinker_2020_CCLE_scRNAseq_SNU1214_UPPER_AERODIGESTIVE_TRACT_rank4_9_nrun10.RDS.5.2	BID	Head & Neck
Laughney_2020_Lung_scRNAseq_RU661_TUMOR_1AS_UTR_rank4_9_nrun10.RDS.6.4	BID	Lung
Ma_2019_Liver_scRNAseq_C26_rank4_9_nrun10.RDS.4.2	BID	Liver
Nath_2021_Ovarian_scRNAseq_P18_10X_rank4_9_nrun10.RDS.9.3	BID	Ovary
Qian_2020_Ovarian_scRNAseq_12_rank4_9_nrun10.RDS.4.3	BID	Ovary
Unpublished_OPSCC_scRNAseq_OP20_rank4_9_nrun10.RDS.9.2	BID	Head & Neck
Zhang_2021_RCC_scRNAseq_SI_23843_rank4_9_nrun10.RDS.6.2	BID	Kidney
Chen_2020_NasopharyngealCarcinoma_scRNAseq_P03_rank4_9_nrun10.RDS.4.1	BIK	Nasopharynx
Chen_2020_NasopharyngealCarcinoma_scRNAseq_P04_rank4_9_nrun10.RDS.4.1	BIK	Nasopharynx
Chen_2021_Prostate_scRNAseq_13_rank4_9_nrun10.RDS.8.3	BIK	Prostate
Gao_2021_Breast_and_ATC_scRNAseq_DCIS1_rank4_9_nrun10.RDS.8.6	BIK	Breast
Izar_2020_HGSOC_scRNAseq_10X_3288.1_rank4_9_nrun10.RDS.6.2	BIK	Ovary
Kim_2020_Lung_scRNAseq_P1028_rank4_9_nrun10.RDS.8.2	BIK	Lung
Kinker_2020_CCLE_scRNAseq_NCIH1944_LUNG_rank4_9_nrun10.RDS.6.1	BIK	Lung
Kinker_2020_CCLE_scRNAseq_SNU46_UPPER_AERODIGESTIVE_TRACT_rank4_9_nrun10.RDS.4.2	BIK	Head & Neck
Ma_2019_Liver_scRNAseq_C26_rank4_9_nrun10.RDS.4.2	BIK	Liver
Maynard_2020_lungcancer_scRNAseq_LT_S53_rank4_9_nrun10.RDS.7.2	BIK	Lung
Nath_2021_Ovarian_scRNAseq_P03_iCell8_rank4_9_nrun10.RDS.6.5	BIK	Ovary
Nath_2021_Ovarian_scRNAseq_P17_10X_rank4_9_nrun10.RDS.7.4	BIK	Ovary
Puram_2017_HNSCC_scRNAseq_20_rank4_9_nrun10.RDS.6.6	BIK	Head & Neck
Puram_2017_HNSCC_scRNAseq_24_rank4_9_nrun10.RDS.8.6	BIK	Head & Neck
Unpublished_LSCC_scRNAseq_LS22_rank4_9_nrun10.RDS.6.3	BIK	Lung
Unpublished_LSCC_scRNAseq_LS3_rank4_9_nrun10.RDS.7.2	BIK	Lung
Unpublished_LSCC_scRNAseq_LS7_rank4_9_nrun10.RDS.8.4	BIK	Lung
Unpublished_OPSCC_scRNAseq_OP8_rank4_9_nrun10.RDS.9.4	BIK	Head & Neck
Franses_2017_IPMN_PDAC_CEC_scRNAseq_PDAC_rank4_9_nrun10.RDS.5.2	BIN1	Pancreas
Kinker_2020_CCLE_scRNAseq_ASPC1_PANCREAS_rank4_9_nrun10.RDS.7.5	BIN1	Pancreas
Obradovic_2021_RCC_scRNAseq_Patient4_rank4_9_nrun10.RDS.9.3	BIN1	Kidney
Peng_2019_PDAC_scRNAseq_T15_rank4_9_nrun10.RDS.5.3	BIN1	Pancreas
Steele_2020_PDAC_scRNAseq_PDAC_TISSUE_16_rank4_9_nrun10.RDS.8.5	BIN1	Pancreas
Xing_2021_Lung_scRNAseq_SSN11_rank4_9_nrun10.RDS.8.6	BIN1	Lung
Kinker_2020_CCLE_scRNAseq_HEC59_ENDOMETRIUM_rank4_9_nrun10.RDS.5.4	BIRC2	Uterus
Kinker_2020_CCLE_scRNAseq_HUPT4_PANCREAS_rank4_9_nrun10.RDS.4.1	BIRC2	Pancreas
Kinker_2020_CCLE_scRNAseq_NCIH1568_LUNG_rank4_9_nrun10.RDS.9.7	BIRC2	Lung
Kinker_2020_CCLE_scRNAseq_SNU449_LIVER_rank4_9_nrun10.RDS.7.3	BIRC2	Liver
Bi_2021_RCC_scRNAseq_P90_rank4_9_nrun10.RDS.6.1	BIRC3	Kidney
Bi_2021_RCC_scRNAseq_P906_rank4_9_nrun10.RDS.4.3	BIRC3	Kidney
Bi_2021_RCC_scRNAseq_P915_rank4_9_nrun10.RDS.4.3	BIRC3	Kidney
Chen_2020_NasopharyngealCarcinoma_scRNAseq_P01_rank4_9_nrun10.RDS.7.2	BIRC3	Nasopharynx
Chen_2020_NasopharyngealCarcinoma_scRNAseq_P06_rank4_9_nrun10.RDS.6.3	BIRC3	Nasopharynx
Chen_2020_NasopharyngealCarcinoma_scRNAseq_P14_rank4_9_nrun10.RDS.6.4	BIRC3	Nasopharynx
Chen_2021_Prostate_scRNAseq_11_rank4_9_nrun10.RDS.8.2	BIRC3	Prostate
Chen_2021_Prostate_scRNAseq_3_rank4_9_nrun10.RDS.8.3	BIRC3	Prostate
Chen_2021_Prostate_scRNAseq_5_rank4_9_nrun10.RDS.4.1	BIRC3	Prostate
Gao_2021_Breast_and_ATC_scRNAseq_ATC1_rank4_9_nrun10.RDS.5.2	BIRC3	Breast
Kim_2020_Lung_scRNAseq_P0028_rank4_9_nrun10.RDS.8.4	BIRC3	Lung
Kim_2020_Lung_scRNAseq_P0031_rank4_9_nrun10.RDS.4.2	BIRC3	Lung
Kinker_2020_CCLE_scRNAseq_93VU_UPPER_AERODIGESTIVE_TRACT_rank4_9_nrun10.RDS.9.5	BIRC3	Head & Neck
Kinker_2020_CCLE_scRNAseq_ASPC1_PANCREAS_rank4_9_nrun10.RDS.7.3	BIRC3	Pancreas
Kinker_2020_CCLE_scRNAseq_BFTC909_KIDNEY_rank4_9_nrun10.RDS.8.6	BIRC3	Kidney
Kinker_2020_CCLE_scRNAseq_EBC1_LUNG_rank4_9_nrun10.RDS.4.3	BIRC3	Lung
Kinker_2020_CCLE_scRNAseq_EKVX_LUNG_rank4_9_nrun10.RDS.8.6	BIRC3	Lung
Kinker_2020_CCLE_scRNAseq_HCC38_BREAST_rank4_9_nrun10.RDS.5.4	BIRC3	Breast
Kinker_2020_CCLE_scRNAseq_HCC38_BREAST_rank4_9_nrun10.RDS.8.4	BIRC3	Breast
Kinker_2020_CCLE_scRNAseq_HEC151_ENDOMETRIUM_rank4_9_nrun10.RDS.5.5	BIRC3	Uterus
Kinker_2020_CCLE_scRNAseq_HEC151_ENDOMETRIUM_rank4_9_nrun10.RDS.6.2	BIRC3	Uterus
Kinker_2020_CCLE_scRNAseq_HEC251_ENDOMETRIUM_rank4_9_nrun10.RDS.6.6	BIRC3	Uterus
Kinker_2020_CCLE_scRNAseq_HEP3B217_LIVER_rank4_9_nrun10.RDS.4.3	BIRC3	Liver
Kinker_2020_CCLE_scRNAseq_HEP3B217_LIVER_rank4_9_nrun10.RDS.4.4	BIRC3	Liver
Kinker_2020_CCLE_scRNAseq_JHOS2_OVARY_rank4_9_nrun10.RDS.6.2	BIRC3	Ovary
Kinker_2020_CCLE_scRNAseq_JHU006_UPPER_AERODIGESTIVE_TRACT_rank4_9_nrun10.RDS.4.4	BIRC3	Head & Neck
Kinker_2020_CCLE_scRNAseq_JHU006_UPPER_AERODIGESTIVE_TRACT_rank4_9_nrun10.RDS.7.7	BIRC3	Head & Neck
Kinker_2020_CCLE_scRNAseq_KMRC3_KIDNEY_rank4_9_nrun10.RDS.5.1	BIRC3	Kidney
Kinker_2020_CCLE_scRNAseq_MKN7_STOMACH_rank4_9_nrun10.RDS.4.3	BIRC3	Stomach
Kinker_2020_CCLE_scRNAseq_MKN7_STOMACH_rank4_9_nrun10.RDS.8.2	BIRC3	Stomach
Kinker_2020_CCLE_scRNAseq_NCIH1435_LUNG_rank4_9_nrun10.RDS.9.5	BIRC3	Lung
Kinker_2020_CCLE_scRNAseq_NCIH2126_LUNG_rank4_9_nrun10.RDS.7.2	BIRC3	Lung
Kinker_2020_CCLE_scRNAseq_NCIH2228_LUNG_rank4_9_nrun10.RDS.7.5	BIRC3	Lung
Kinker_2020_CCLE_scRNAseq_NCIH226_LUNG_rank4_9_nrun10.RDS.6.5	BIRC3	Lung
Kinker_2020_CCLE_scRNAseq_NCIH292_LUNG_rank4_9_nrun10.RDS.6.5	BIRC3	Lung
Kinker_2020_CCLE_scRNAseq_NCIH727_LUNG_rank4_9_nrun10.RDS.9.5	BIRC3	Lung
Kinker_2020_CCLE_scRNAseq_OVCAR4_OVARY_rank4_9_nrun10.RDS.5.5	BIRC3	Ovary
Kinker_2020_CCLE_scRNAseq_OVTOKO_OVARY_rank4_9_nrun10.RDS.7.1	BIRC3	Ovary
Kinker_2020_CCLE_scRNAseq_PATU8988S_PANCREAS_rank4_9_nrun10.RDS.9.4	BIRC3	Pancreas
Kinker_2020_CCLE_scRNAseq_RCC10RGB_KIDNEY_rank4_9_nrun10.RDS.4.3	BIRC3	Kidney
Kinker_2020_CCLE_scRNAseq_SH10TC_STOMACH_rank4_9_nrun10.RDS.8.8	BIRC3	Stomach
Kinker_2020_CCLE_scRNAseq_SNU423_LIVER_rank4_9_nrun10.RDS.7.4	BIRC3	Liver
Kinker_2020_CCLE_scRNAseq_SNU449_LIVER_rank4_9_nrun10.RDS.7.3	BIRC3	Liver
Kinker_2020_CCLE_scRNAseq_SU8686_PANCREAS_rank4_9_nrun10.RDS.7.7	BIRC3	Pancreas
Kinker_2020_CCLE_scRNAseq_TYKNU_OVARY_rank4_9_nrun10.RDS.4.4	BIRC3	Ovary
Kinker_2020_CCLE_scRNAseq_YD38_UPPER_AERODIGESTIVE_TRACT_rank4_9_nrun10.RDS.9.7	BIRC3	Head & Neck
Laughney_2020_Lung_scRNAseq_RU653_TUMOR_1AS_UTR_rank4_9_nrun10.RDS.6.1	BIRC3	Lung
Laughney_2020_Lung_scRNAseq_RU661_TUMOR_1AS_UTR_rank4_9_nrun10.RDS.8.5	BIRC3	Lung
Laughney_2020_Lung_scRNAseq_RU666_SPINEMET_4NS_TR_rank4_9_nrun10.RDS.4.2	BIRC3	Lung
Laughney_2020_Lung_scRNAseq_RU676_TUMOR_1AS_UTR_rank4_9_nrun10.RDS.5.1	BIRC3	Lung
Laughney_2020_Lung_scRNAseq_RU680_TUMOR_1AS_UTR_rank4_9_nrun10.RDS.4.2	BIRC3	Lung
Laughney_2020_Lung_scRNAseq_RU699_ADRENALMET_4_rank4_9_nrun10.RDS.5.5	BIRC3	Lung
Lee_2020_CRC_SMC_scRNAseq_SMC01_rank4_9_nrun10.RDS.7.6	BIRC3	Colorectum
Lee_2020_CRC_SMC_scRNAseq_SMC02_rank4_9_nrun10.RDS.4.2	BIRC3	Colorectum
Lee_2020_CRC_SMC_scRNAseq_SMC11_rank4_9_nrun10.RDS.8.2	BIRC3	Colorectum
Lee_2020_CRC_SMC_scRNAseq_SMC18_rank4_9_nrun10.RDS.8.8	BIRC3	Colorectum
Lee_2020_CRC_SMC_scRNAseq_SMC20_rank4_9_nrun10.RDS.7.3	BIRC3	Colorectum
Lee_2020_CRC_SMC_scRNAseq_SMC25_rank4_9_nrun10.RDS.8.5	BIRC3	Colorectum
Lin_2020_PDAC_scRNAseq_P03_rank4_9_nrun10.RDS.8.4	BIRC3	Pancreas
Lin_2020_PDAC_scRNAseq_P05_rank4_9_nrun10.RDS.9.5	BIRC3	Pancreas
Lin_2020_PDAC_scRNAseq_P08_rank4_9_nrun10.RDS.4.1	BIRC3	Pancreas
Lin_2020_PDAC_scRNAseq_P10_rank4_9_nrun10.RDS.8.6	BIRC3	Pancreas
Ma_2019_Liver_scRNAseq_C25_rank4_9_nrun10.RDS.9.3	BIRC3	Liver
Maynard_2020_lungcancer_scRNAseq_LT_S53_rank4_9_nrun10.RDS.6.5	BIRC3	Lung
Maynard_2020_lungcancer_scRNAseq_LT_S53_rank4_9_nrun10.RDS.9.2	BIRC3	Lung
Maynard_2020_lungcancer_scRNAseq_LT_S63_rank4_9_nrun10.RDS.6.5	BIRC3	Lung
Moncada_2020_PDAC_scRNAseq_PDAC_B_rank4_9_nrun10.RDS.4.1	BIRC3	Pancreas
Nath_2021_Ovarian_scRNAseq_P10_10X_rank4_9_nrun10.RDS.9.5	BIRC3	Ovary
Nath_2021_Ovarian_scRNAseq_P11_10X_rank4_9_nrun10.RDS.8.3	BIRC3	Ovary
Nath_2021_Ovarian_scRNAseq_P23_10X_rank4_9_nrun10.RDS.4.3	BIRC3	Ovary
Obradovic_2021_RCC_scRNAseq_Patient2_rank4_9_nrun10.RDS.8.1	BIRC3	Kidney
Obradovic_2021_RCC_scRNAseq_Patient3_rank4_9_nrun10.RDS.9.2	BIRC3	Kidney
Obradovic_2021_RCC_scRNAseq_Patient4_rank4_9_nrun10.RDS.6.2	BIRC3	Kidney
Obradovic_2021_RCC_scRNAseq_Patient5_rank4_9_nrun10.RDS.4.1	BIRC3	Kidney
Obradovic_2021_RCC_scRNAseq_Patient7_rank4_9_nrun10.RDS.6.1	BIRC3	Kidney
Obradovic_2021_RCC_scRNAseq_Patient7_rank4_9_nrun10.RDS.7.3	BIRC3	Kidney
Obradovic_2021_RCC_scRNAseq_Patient8_rank4_9_nrun10.RDS.7.6	BIRC3	Kidney
Olalekan_2021_Ovarian_scRNAseq_omentum3233_rank4_9_nrun10.RDS.6.5	BIRC3	Ovary
Olalekan_2021_Ovarian_scRNAseq_omentum3233_rank4_9_nrun10.RDS.8.6	BIRC3	Ovary
Olalekan_2021_Ovarian_scRNAseq_omentum3233_rank4_9_nrun10.RDS.9.2	BIRC3	Ovary
Olalekan_2021_Ovarian_scRNAseq_omentum5150_rank4_9_nrun10.RDS.6.3	BIRC3	Ovary
Olalekan_2021_Ovarian_scRNAseq_omentum6885_rank4_9_nrun10.RDS.6.3	BIRC3	Ovary
Pal_2021_Breast_scRNAseq_Triple_negative_BRCA1_0554_rank4_9_nrun10.RDS.8.7	BIRC3	Breast
Peng_2019_PDAC_scRNAseq_T13_rank4_9_nrun10.RDS.5.1	BIRC3	Pancreas
Peng_2019_PDAC_scRNAseq_T14_rank4_9_nrun10.RDS.9.2	BIRC3	Pancreas
Peng_2019_PDAC_scRNAseq_T15_rank4_9_nrun10.RDS.5.3	BIRC3	Pancreas
Peng_2019_PDAC_scRNAseq_T17_rank4_9_nrun10.RDS.7.2	BIRC3	Pancreas
Peng_2019_PDAC_scRNAseq_T2_rank4_9_nrun10.RDS.8.5	BIRC3	Pancreas
Peng_2019_PDAC_scRNAseq_T2_rank4_9_nrun10.RDS.9.6	BIRC3	Pancreas
Peng_2019_PDAC_scRNAseq_T21_rank4_9_nrun10.RDS.5.5	BIRC3	Pancreas
Peng_2019_PDAC_scRNAseq_T7_rank4_9_nrun10.RDS.6.1	BIRC3	Pancreas
Peng_2019_PDAC_scRNAseq_T8_rank4_9_nrun10.RDS.5.5	BIRC3	Pancreas
Puram_2017_HNSCC_scRNAseq_13_rank4_9_nrun10.RDS.4.3	BIRC3	Head & Neck
Puram_2017_HNSCC_scRNAseq_5_rank4_9_nrun10.RDS.8.6	BIRC3	Head & Neck
Qian_2020_Lung_scRNAseq_5_rank4_9_nrun10.RDS.9.2	BIRC3	Lung
Qian_2020_Lung_scRNAseq_8_rank4_9_nrun10.RDS.9.2	BIRC3	Lung
Qian_2020_Ovarian_scRNAseq_13_rank4_9_nrun10.RDS.9.1	BIRC3	Ovary
Steele_2020_PDAC_scRNAseq_PDAC_TISSUE_10_rank4_9_nrun10.RDS.5.1	BIRC3	Pancreas
Steele_2020_PDAC_scRNAseq_PDAC_TISSUE_13_rank4_9_nrun10.RDS.4.3	BIRC3	Pancreas
Steele_2020_PDAC_scRNAseq_PDAC_TISSUE_13_rank4_9_nrun10.RDS.9.6	BIRC3	Pancreas
Steele_2020_PDAC_scRNAseq_PDAC_TISSUE_15_rank4_9_nrun10.RDS.6.2	BIRC3	Pancreas
Steele_2020_PDAC_scRNAseq_PDAC_TISSUE_15_rank4_9_nrun10.RDS.6.3	BIRC3	Pancreas
Steele_2020_PDAC_scRNAseq_PDAC_TISSUE_16_rank4_9_nrun10.RDS.4.3	BIRC3	Pancreas
Steele_2020_PDAC_scRNAseq_PDAC_TISSUE_2_rank4_9_nrun10.RDS.4.1	BIRC3	Pancreas
Steele_2020_PDAC_scRNAseq_PDAC_TISSUE_2_rank4_9_nrun10.RDS.8.8	BIRC3	Pancreas
Steele_2020_PDAC_scRNAseq_PDAC_TISSUE_7_rank4_9_nrun10.RDS.4.3	BIRC3	Pancreas
Sun_2021_HCC_scRNAseq_P08_rank4_9_nrun10.RDS.6.1	BIRC3	Liver
Sun_2021_HCC_scRNAseq_P15_rank4_9_nrun10.RDS.4.4	BIRC3	Liver
Unpublished_OPSCC_scRNAseq_OP33_rank4_9_nrun10.RDS.9.9	BIRC3	Head & Neck
Unpublished_OPSCC_scRNAseq_OP4_rank4_9_nrun10.RDS.5.2	BIRC3	Head & Neck
Xing_2021_Lung_scRNAseq_NM6C_rank4_9_nrun10.RDS.4.2	BIRC3	Lung
Xing_2021_Lung_scRNAseq_NM6E_rank4_9_nrun10.RDS.4.1	BIRC3	Lung
Xing_2021_Lung_scRNAseq_SSN11_rank4_9_nrun10.RDS.5.5	BIRC3	Lung
Xing_2021_Lung_scRNAseq_SSN12_rank4_9_nrun10.RDS.7.5	BIRC3	Lung
Xing_2021_Lung_scRNAseq_SSN22_rank4_9_nrun10.RDS.5.5	BIRC3	Lung
Xing_2021_Lung_scRNAseq_SSN24_rank4_9_nrun10.RDS.9.7	BIRC3	Lung
Xing_2021_Lung_scRNAseq_SSN25_rank4_9_nrun10.RDS.4.2	BIRC3	Lung
Xing_2021_Lung_scRNAseq_SSN31_rank4_9_nrun10.RDS.8.6	BIRC3	Lung
Yue_2020_PDAC_scRNAseq_87235_rank4_9_nrun10.RDS.8.6	BIRC3	Pancreas
Yue_2020_PDAC_scRNAseq_87784_rank4_9_nrun10.RDS.5.4	BIRC3	Pancreas
Yue_2020_PDAC_scRNAseq_90209_CMP_rank4_9_nrun10.RDS.4.3	BIRC3	Pancreas
Yue_2020_PDAC_scRNAseq_91412_rank4_9_nrun10.RDS.6.5	BIRC3	Pancreas
Yue_2020_PDAC_scRNAseq_94930_rank4_9_nrun10.RDS.4.4	BIRC3	Pancreas
Yue_2020_PDAC_scRNAseq_97727_rank4_9_nrun10.RDS.6.1	BIRC3	Pancreas
Yue_2020_PDAC_scRNAseq_97727_rank4_9_nrun10.RDS.8.2	BIRC3	Pancreas
Zhang_2021_RCC_scRNAseq_SI_18855_rank4_9_nrun10.RDS.5.1	BIRC3	Kidney
Zhang_2021_RCC_scRNAseq_SI_19703_rank4_9_nrun10.RDS.8.8	BIRC3	Kidney
Zhang_2021_RCC_scRNAseq_SI_22604_rank4_9_nrun10.RDS.9.3	BIRC3	Kidney
Zhang_2021_RCC_scRNAseq_SI_23459_rank4_9_nrun10.RDS.6.1	BIRC3	Kidney
Zhang_2021_RCC_scRNAseq_SI_23459_rank4_9_nrun10.RDS.6.4	BIRC3	Kidney
Zhang_2021_RCC_scRNAseq_SI_23843_rank4_9_nrun10.RDS.6.2	BIRC3	Kidney
Chen_2020_NasopharyngealCarcinoma_scRNAseq_P01_rank4_9_nrun10.RDS.5.4	BIRC5	Nasopharynx
Chen_2020_NasopharyngealCarcinoma_scRNAseq_P04_rank4_9_nrun10.RDS.5.4	BIRC5	Nasopharynx
Chen_2020_NasopharyngealCarcinoma_scRNAseq_P04_rank4_9_nrun10.RDS.9.6	BIRC5	Nasopharynx
Chen_2020_NasopharyngealCarcinoma_scRNAseq_P05_rank4_9_nrun10.RDS.7.5	BIRC5	Nasopharynx
Chen_2020_NasopharyngealCarcinoma_scRNAseq_P06_rank4_9_nrun10.RDS.8.2	BIRC5	Nasopharynx
Chen_2020_NasopharyngealCarcinoma_scRNAseq_P08_rank4_9_nrun10.RDS.6.2	BIRC5	Nasopharynx
Chen_2020_NasopharyngealCarcinoma_scRNAseq_P11_rank4_9_nrun10.RDS.8.7	BIRC5	Nasopharynx
Chen_2020_NasopharyngealCarcinoma_scRNAseq_P12_rank4_9_nrun10.RDS.9.4	BIRC5	Nasopharynx
Chen_2020_NasopharyngealCarcinoma_scRNAseq_P14_rank4_9_nrun10.RDS.6.2	BIRC5	Nasopharynx
Chung_2017_Breast_scRNAseq_BC05_rank4_9_nrun10.RDS.4.4	BIRC5	Breast
Chung_2017_Breast_scRNAseq_BC05_rank4_9_nrun10.RDS.8.2	BIRC5	Breast
Gao_2021_Breast_and_ATC_scRNAseq_ATC2_rank4_9_nrun10.RDS.6.3	BIRC5	Breast
Gao_2021_Breast_and_ATC_scRNAseq_ATC3_rank4_9_nrun10.RDS.8.3	BIRC5	Breast
Gao_2021_Breast_and_ATC_scRNAseq_ATC4_rank4_9_nrun10.RDS.5.3	BIRC5	Breast
Gao_2021_Breast_and_ATC_scRNAseq_DCIS1_rank4_9_nrun10.RDS.5.3	BIRC5	Breast
Gao_2021_Breast_and_ATC_scRNAseq_TNBC1_rank4_9_nrun10.RDS.5.1	BIRC5	Breast
Gao_2021_Breast_and_ATC_scRNAseq_TNBC2_rank4_9_nrun10.RDS.7.4	BIRC5	Breast
Gao_2021_Breast_and_ATC_scRNAseq_TNBC3_rank4_9_nrun10.RDS.7.2	BIRC5	Breast
Gao_2021_Breast_and_ATC_scRNAseq_TNBC3_rank4_9_nrun10.RDS.9.2	BIRC5	Breast
Gao_2021_Breast_and_ATC_scRNAseq_TNBC4_rank4_9_nrun10.RDS.8.5	BIRC5	Breast
Gao_2021_Breast_and_ATC_scRNAseq_TNBC5_rank4_9_nrun10.RDS.4.1	BIRC5	Breast
Ireland_2020_SCLC_scRNAseq_Day17_rank4_9_nrun10.RDS.6.6	BIRC5	Lung
Ireland_2020_SCLC_scRNAseq_Day21_rank4_9_nrun10.RDS.4.2	BIRC5	Lung
Ireland_2020_SCLC_scRNAseq_Day4_rep1_rank4_9_nrun10.RDS.7.2	BIRC5	Lung
Ireland_2020_SCLC_scRNAseq_Day4_rep2_rank4_9_nrun10.RDS.6.5	BIRC5	Lung
Ireland_2020_SCLC_scRNAseq_Day7_rank4_9_nrun10.RDS.7.1	BIRC5	Lung
Ireland_2020_SCLC_scRNAseq_HumanMetastasis_rank4_9_nrun10.RDS.6.4	BIRC5	Lung
Izar_2020_HGSOC_scRNAseq_SS2_10_rank4_9_nrun10.RDS.4.3	BIRC5	Ovary
Izar_2020_HGSOC_scRNAseq_SS2_11_rank4_9_nrun10.RDS.5.5	BIRC5	Ovary
Izar_2020_HGSOC_scRNAseq_SS2_11_rank4_9_nrun10.RDS.7.3	BIRC5	Ovary
Izar_2020_HGSOC_scRNAseq_SS2_5_rank4_9_nrun10.RDS.9.2	BIRC5	Ovary
Izar_2020_HGSOC_scRNAseq_SS2_7_rank4_9_nrun10.RDS.5.3	BIRC5	Ovary
Izar_2020_HGSOC_scRNAseq_SS2_8_rank4_9_nrun10.RDS.9.4	BIRC5	Ovary
Izar_2020_HGSOC_scRNAseq_SS2_9_rank4_9_nrun10.RDS.6.1	BIRC5	Ovary
Izar_2020_HGSOC_scRNAseq_SS2_9_rank4_9_nrun10.RDS.6.4	BIRC5	Ovary
Ji_2020_SkinSCC_scRNAseq_P1_rank4_9_nrun10.RDS.5.3	BIRC5	Skin
Ji_2020_SkinSCC_scRNAseq_P10_rank4_9_nrun10.RDS.4.3	BIRC5	Skin
Ji_2020_SkinSCC_scRNAseq_P2_rank4_9_nrun10.RDS.4.1	BIRC5	Skin
Ji_2020_SkinSCC_scRNAseq_P4_rank4_9_nrun10.RDS.7.4	BIRC5	Skin
Ji_2020_SkinSCC_scRNAseq_P5_rank4_9_nrun10.RDS.4.2	BIRC5	Skin
Ji_2020_SkinSCC_scRNAseq_P5_rank4_9_nrun10.RDS.8.6	BIRC5	Skin
Ji_2020_SkinSCC_scRNAseq_P6_rank4_9_nrun10.RDS.6.1	BIRC5	Skin
Ji_2020_SkinSCC_scRNAseq_P7_rank4_9_nrun10.RDS.4.3	BIRC5	Skin
Ji_2020_SkinSCC_scRNAseq_P8_rank4_9_nrun10.RDS.8.5	BIRC5	Skin
Ji_2020_SkinSCC_scRNAseq_P9_rank4_9_nrun10.RDS.7.5	BIRC5	Skin
Jordan_2016_Breast_CTC_scRNAseq_rank4_9_nrun10.RDS.5.5	BIRC5	Breast
Karaayvas_2018_Breast_scRNAseq_126_rank4_9_nrun10.RDS.6.2	BIRC5	Breast
Karaayvas_2018_Breast_scRNAseq_81_rank4_9_nrun10.RDS.5.3	BIRC5	Breast
Kim_2020_Lung_scRNAseq_P0018_rank4_9_nrun10.RDS.8.8	BIRC5	Lung
Kim_2020_Lung_scRNAseq_P0020_rank4_9_nrun10.RDS.9.6	BIRC5	Lung
Kim_2020_Lung_scRNAseq_P0028_rank4_9_nrun10.RDS.9.1	BIRC5	Lung
Kim_2020_Lung_scRNAseq_P1006_rank4_9_nrun10.RDS.9.5	BIRC5	Lung
Kim_2020_Lung_scRNAseq_P1028_rank4_9_nrun10.RDS.6.6	BIRC5	Lung
Kim_2020_Lung_scRNAseq_P1049_rank4_9_nrun10.RDS.7.6	BIRC5	Lung
Kim_2020_Lung_scRNAseq_P1058_rank4_9_nrun10.RDS.5.2	BIRC5	Lung
Kinker_2020_CCLE_scRNAseq_93VU_UPPER_AERODIGESTIVE_TRACT_rank4_9_nrun10.RDS.8.8	BIRC5	Head & Neck
Kinker_2020_CCLE_scRNAseq_ABC1_LUNG_rank4_9_nrun10.RDS.5.5	BIRC5	Lung
Kinker_2020_CCLE_scRNAseq_BICR31_UPPER_AERODIGESTIVE_TRACT_rank4_9_nrun10.RDS.5.5	BIRC5	Head & Neck
Kinker_2020_CCLE_scRNAseq_BT474_BREAST_rank4_9_nrun10.RDS.4.2	BIRC5	Breast
Kinker_2020_CCLE_scRNAseq_C32_SKIN_rank4_9_nrun10.RDS.8.2	BIRC5	Skin
Kinker_2020_CCLE_scRNAseq_CAMA1_BREAST_rank4_9_nrun10.RDS.4.4	BIRC5	Breast
Kinker_2020_CCLE_scRNAseq_CCK81_LARGE_INTESTINE_rank4_9_nrun10.RDS.4.1	BIRC5	Colorectum
Kinker_2020_CCLE_scRNAseq_CL34_LARGE_INTESTINE_rank4_9_nrun10.RDS.9.6	BIRC5	Colorectum
Kinker_2020_CCLE_scRNAseq_COLO741_SKIN_rank4_9_nrun10.RDS.6.6	BIRC5	Skin
Kinker_2020_CCLE_scRNAseq_COLO792_SKIN_rank4_9_nrun10.RDS.7.4	BIRC5	Skin
Kinker_2020_CCLE_scRNAseq_COV434_OVARY_rank4_9_nrun10.RDS.6.4	BIRC5	Ovary
Kinker_2020_CCLE_scRNAseq_DANG_PANCREAS_rank4_9_nrun10.RDS.8.4	BIRC5	Pancreas
Kinker_2020_CCLE_scRNAseq_EFE184_ENDOMETRIUM_rank4_9_nrun10.RDS.5.5	BIRC5	Uterus
Kinker_2020_CCLE_scRNAseq_EFM192A_BREAST_rank4_9_nrun10.RDS.4.1	BIRC5	Breast
Kinker_2020_CCLE_scRNAseq_HCC1419_BREAST_rank4_9_nrun10.RDS.9.5	BIRC5	Breast
Kinker_2020_CCLE_scRNAseq_HCC1428_BREAST_rank4_9_nrun10.RDS.7.4	BIRC5	Breast
Kinker_2020_CCLE_scRNAseq_HCC366_LUNG_rank4_9_nrun10.RDS.4.1	BIRC5	Lung
Kinker_2020_CCLE_scRNAseq_HCC38_BREAST_rank4_9_nrun10.RDS.5.5	BIRC5	Breast
Kinker_2020_CCLE_scRNAseq_HCC56_LARGE_INTESTINE_rank4_9_nrun10.RDS.4.2	BIRC5	Colorectum
Kinker_2020_CCLE_scRNAseq_HCC56_LARGE_INTESTINE_rank4_9_nrun10.RDS.6.6	BIRC5	Colorectum
Kinker_2020_CCLE_scRNAseq_HS852T_SKIN_rank4_9_nrun10.RDS.6.5	BIRC5	Skin
Kinker_2020_CCLE_scRNAseq_HS939T_SKIN_rank4_9_nrun10.RDS.8.6	BIRC5	Skin
Kinker_2020_CCLE_scRNAseq_HT55_LARGE_INTESTINE_rank4_9_nrun10.RDS.6.1	BIRC5	Colorectum
Kinker_2020_CCLE_scRNAseq_HUH28_BILIARY_TRACT_rank4_9_nrun10.RDS.5.3	BIRC5	Biliary tract
Kinker_2020_CCLE_scRNAseq_IGR37_SKIN_rank4_9_nrun10.RDS.4.3	BIRC5	Skin
Kinker_2020_CCLE_scRNAseq_JHU006_UPPER_AERODIGESTIVE_TRACT_rank4_9_nrun10.RDS.4.1	BIRC5	Head & Neck
Kinker_2020_CCLE_scRNAseq_JHU011_UPPER_AERODIGESTIVE_TRACT_rank4_9_nrun10.RDS.4.3	BIRC5	Head & Neck
Kinker_2020_CCLE_scRNAseq_JHU029_UPPER_AERODIGESTIVE_TRACT_rank4_9_nrun10.RDS.7.3	BIRC5	Head & Neck
Kinker_2020_CCLE_scRNAseq_KPL1_BREAST_rank4_9_nrun10.RDS.6.4	BIRC5	Breast
Kinker_2020_CCLE_scRNAseq_KYSE520_OESOPHAGUS_rank4_9_nrun10.RDS.5.2	BIRC5	Esophagus
Kinker_2020_CCLE_scRNAseq_LNCAPCLONEFGC_PROSTATE_rank4_9_nrun10.RDS.9.7	BIRC5	Prostate
Kinker_2020_CCLE_scRNAseq_LS1034_LARGE_INTESTINE_rank4_9_nrun10.RDS.5.5	BIRC5	Colorectum
Kinker_2020_CCLE_scRNAseq_MDAMB361_BREAST_rank4_9_nrun10.RDS.6.4	BIRC5	Breast
Kinker_2020_CCLE_scRNAseq_MDAMB361_BREAST_rank4_9_nrun10.RDS.7.1	BIRC5	Breast
Kinker_2020_CCLE_scRNAseq_MFE319_ENDOMETRIUM_rank4_9_nrun10.RDS.5.3	BIRC5	Uterus
Kinker_2020_CCLE_scRNAseq_MKN45_STOMACH_rank4_9_nrun10.RDS.6.4	BIRC5	Stomach
Kinker_2020_CCLE_scRNAseq_NCIH1568_LUNG_rank4_9_nrun10.RDS.9.4	BIRC5	Lung
Kinker_2020_CCLE_scRNAseq_NCIH2073_LUNG_rank4_9_nrun10.RDS.6.6	BIRC5	Lung
Kinker_2020_CCLE_scRNAseq_NCIH2110_LUNG_rank4_9_nrun10.RDS.7.2	BIRC5	Lung
Kinker_2020_CCLE_scRNAseq_NCIH2126_LUNG_rank4_9_nrun10.RDS.4.2	BIRC5	Lung
Kinker_2020_CCLE_scRNAseq_NCIH2228_LUNG_rank4_9_nrun10.RDS.4.3	BIRC5	Lung
Kinker_2020_CCLE_scRNAseq_NCIH226_LUNG_rank4_9_nrun10.RDS.5.4	BIRC5	Lung
Kinker_2020_CCLE_scRNAseq_NCIH2347_LUNG_rank4_9_nrun10.RDS.6.4	BIRC5	Lung
Kinker_2020_CCLE_scRNAseq_NCIH292_LUNG_rank4_9_nrun10.RDS.5.3	BIRC5	Lung
Kinker_2020_CCLE_scRNAseq_NCIH446_LUNG_rank4_9_nrun10.RDS.8.4	BIRC5	Lung
Kinker_2020_CCLE_scRNAseq_NCIH522_LUNG_rank4_9_nrun10.RDS.5.5	BIRC5	Lung
Kinker_2020_CCLE_scRNAseq_NCIH650_LUNG_rank4_9_nrun10.RDS.5.3	BIRC5	Lung
Kinker_2020_CCLE_scRNAseq_NCIH727_LUNG_rank4_9_nrun10.RDS.5.1	BIRC5	Lung
Kinker_2020_CCLE_scRNAseq_OAW28_OVARY_rank4_9_nrun10.RDS.8.2	BIRC5	Ovary
Kinker_2020_CCLE_scRNAseq_ONCODG1_OVARY_rank4_9_nrun10.RDS.7.2	BIRC5	Ovary
Kinker_2020_CCLE_scRNAseq_OVK18_OVARY_rank4_9_nrun10.RDS.4.4	BIRC5	Ovary
Kinker_2020_CCLE_scRNAseq_OVSAHO_OVARY_rank4_9_nrun10.RDS.7.2	BIRC5	Ovary
Kinker_2020_CCLE_scRNAseq_PANC0203_PANCREAS_rank4_9_nrun10.RDS.8.4	BIRC5	Pancreas
Kinker_2020_CCLE_scRNAseq_RCM1_LARGE_INTESTINE_rank4_9_nrun10.RDS.4.4	BIRC5	Colorectum
Kinker_2020_CCLE_scRNAseq_RERFLCKJ_LUNG_rank4_9_nrun10.RDS.4.3	BIRC5	Lung
Kinker_2020_CCLE_scRNAseq_RT4_URINARY_TRACT_rank4_9_nrun10.RDS.4.2	BIRC5	Urinary tract
Kinker_2020_CCLE_scRNAseq_SCC47_UPPER_AERODIGESTIVE_TRACT_rank4_9_nrun10.RDS.7.1	BIRC5	Head & Neck
Kinker_2020_CCLE_scRNAseq_SCC9_UPPER_AERODIGESTIVE_TRACT_rank4_9_nrun10.RDS.4.4	BIRC5	Head & Neck
Kinker_2020_CCLE_scRNAseq_SCC90_UPPER_AERODIGESTIVE_TRACT_rank4_9_nrun10.RDS.7.5	BIRC5	Head & Neck
Kinker_2020_CCLE_scRNAseq_SKMEL3_SKIN_rank4_9_nrun10.RDS.8.1	BIRC5	Skin
Kinker_2020_CCLE_scRNAseq_SKMEL30_SKIN_rank4_9_nrun10.RDS.6.2	BIRC5	Skin
Kinker_2020_CCLE_scRNAseq_SKMEL5_SKIN_rank4_9_nrun10.RDS.9.8	BIRC5	Skin
Kinker_2020_CCLE_scRNAseq_SNU1077_ENDOMETRIUM_rank4_9_nrun10.RDS.6.4	BIRC5	Uterus
Kinker_2020_CCLE_scRNAseq_SNU1079_BILIARY_TRACT_rank4_9_nrun10.RDS.5.1	BIRC5	Biliary tract
Kinker_2020_CCLE_scRNAseq_SNU1214_UPPER_AERODIGESTIVE_TRACT_rank4_9_nrun10.RDS.5.1	BIRC5	Head & Neck
Kinker_2020_CCLE_scRNAseq_SNU46_UPPER_AERODIGESTIVE_TRACT_rank4_9_nrun10.RDS.6.6	BIRC5	Head & Neck
Kinker_2020_CCLE_scRNAseq_SW1271_LUNG_rank4_9_nrun10.RDS.8.4	BIRC5	Lung
Kinker_2020_CCLE_scRNAseq_SW1990_PANCREAS_rank4_9_nrun10.RDS.9.3	BIRC5	Pancreas
Kinker_2020_CCLE_scRNAseq_T47D_BREAST_rank4_9_nrun10.RDS.5.2	BIRC5	Breast
Kinker_2020_CCLE_scRNAseq_TCCSUP_URINARY_TRACT_rank4_9_nrun10.RDS.5.3	BIRC5	Urinary tract
Kinker_2020_CCLE_scRNAseq_TE1_OESOPHAGUS_rank4_9_nrun10.RDS.8.5	BIRC5	Esophagus
Kinker_2020_CCLE_scRNAseq_TE9_OESOPHAGUS_rank4_9_nrun10.RDS.5.2	BIRC5	Esophagus
Kinker_2020_CCLE_scRNAseq_UACC257_SKIN_rank4_9_nrun10.RDS.4.4	BIRC5	Skin
Kinker_2020_CCLE_scRNAseq_WM88_SKIN_rank4_9_nrun10.RDS.5.3	BIRC5	Skin
Kinker_2020_CCLE_scRNAseq_ZR751_BREAST_rank4_9_nrun10.RDS.9.3	BIRC5	Breast
Lee_2020_CRC_SMC_scRNAseq_SMC01_rank4_9_nrun10.RDS.7.1	BIRC5	Colorectum
Lee_2020_CRC_SMC_scRNAseq_SMC02_rank4_9_nrun10.RDS.8.7	BIRC5	Colorectum
Lee_2020_CRC_SMC_scRNAseq_SMC02_rank4_9_nrun10.RDS.8.8	BIRC5	Colorectum
Lee_2020_CRC_SMC_scRNAseq_SMC04_rank4_9_nrun10.RDS.5.2	BIRC5	Colorectum
Lee_2020_CRC_SMC_scRNAseq_SMC04_rank4_9_nrun10.RDS.6.2	BIRC5	Colorectum
Lee_2020_CRC_SMC_scRNAseq_SMC04_rank4_9_nrun10.RDS.8.1	BIRC5	Colorectum
Lee_2020_CRC_SMC_scRNAseq_SMC07_rank4_9_nrun10.RDS.7.3	BIRC5	Colorectum
Lee_2020_CRC_SMC_scRNAseq_SMC07_rank4_9_nrun10.RDS.7.7	BIRC5	Colorectum
Lee_2020_CRC_SMC_scRNAseq_SMC08_rank4_9_nrun10.RDS.5.4	BIRC5	Colorectum
Lee_2020_CRC_SMC_scRNAseq_SMC09_rank4_9_nrun10.RDS.5.3	BIRC5	Colorectum
Lee_2020_CRC_SMC_scRNAseq_SMC11_rank4_9_nrun10.RDS.9.9	BIRC5	Colorectum
Lee_2020_CRC_SMC_scRNAseq_SMC14_rank4_9_nrun10.RDS.8.6	BIRC5	Colorectum
Lee_2020_CRC_SMC_scRNAseq_SMC15_rank4_9_nrun10.RDS.7.1	BIRC5	Colorectum
Lee_2020_CRC_SMC_scRNAseq_SMC16_rank4_9_nrun10.RDS.8.4	BIRC5	Colorectum
Lee_2020_CRC_SMC_scRNAseq_SMC18_rank4_9_nrun10.RDS.5.3	BIRC5	Colorectum
Lee_2020_CRC_SMC_scRNAseq_SMC20_rank4_9_nrun10.RDS.6.1	BIRC5	Colorectum
Lee_2020_CRC_SMC_scRNAseq_SMC21_rank4_9_nrun10.RDS.5.1	BIRC5	Colorectum
Lee_2020_CRC_SMC_scRNAseq_SMC25_rank4_9_nrun10.RDS.8.6	BIRC5	Colorectum
Lee_2020_CRC_SMC_scRNAseq_SMC25_rank4_9_nrun10.RDS.8.7	BIRC5	Colorectum
Li_2017_Colon_scRNAseq_CRC08_rank4_9_nrun10.RDS.6.2	BIRC5	Colorectum
Li_2017_Colon_scRNAseq_CRC08_rank4_9_nrun10.RDS.9.5	BIRC5	Colorectum
Lin_2020_PDAC_scRNAseq_MET01_rank4_9_nrun10.RDS.8.2	BIRC5	Pancreas
Lin_2020_PDAC_scRNAseq_MET03_rank4_9_nrun10.RDS.8.6	BIRC5	Pancreas
Lin_2020_PDAC_scRNAseq_MET04_rank4_9_nrun10.RDS.6.5	BIRC5	Pancreas
Lin_2020_PDAC_scRNAseq_MET05_rank4_9_nrun10.RDS.8.4	BIRC5	Pancreas
Lin_2020_PDAC_scRNAseq_MET06_rank4_9_nrun10.RDS.8.6	BIRC5	Pancreas
Lin_2020_PDAC_scRNAseq_P01_rank4_9_nrun10.RDS.7.5	BIRC5	Pancreas
Lin_2020_PDAC_scRNAseq_P03_rank4_9_nrun10.RDS.9.7	BIRC5	Pancreas
Lin_2020_PDAC_scRNAseq_P10_rank4_9_nrun10.RDS.9.4	BIRC5	Pancreas
Ma_2019_Liver_scRNAseq_C26_rank4_9_nrun10.RDS.6.3	BIRC5	Liver
Ma_2019_Liver_scRNAseq_C46_rank4_9_nrun10.RDS.9.6	BIRC5	Liver
Ma_2019_Liver_scRNAseq_C66_rank4_9_nrun10.RDS.6.1	BIRC5	Liver
Ma_2019_Liver_scRNAseq_H37_rank4_9_nrun10.RDS.6.2	BIRC5	Liver
Ma_2019_Liver_scRNAseq_H65_rank4_9_nrun10.RDS.6.4	BIRC5	Liver
Maynard_2020_lungcancer_scRNAseq_LT_S08_rank4_9_nrun10.RDS.9.8	BIRC5	Lung
Maynard_2020_lungcancer_scRNAseq_LT_S47_rank4_9_nrun10.RDS.7.6	BIRC5	Lung
Maynard_2020_lungcancer_scRNAseq_LT_S50_rank4_9_nrun10.RDS.7.6	BIRC5	Lung
Maynard_2020_lungcancer_scRNAseq_LT_S51_rank4_9_nrun10.RDS.7.2	BIRC5	Lung
Maynard_2020_lungcancer_scRNAseq_LT_S53_rank4_9_nrun10.RDS.9.8	BIRC5	Lung
Maynard_2020_lungcancer_scRNAseq_LT_S58_rank4_9_nrun10.RDS.8.6	BIRC5	Lung
Maynard_2020_lungcancer_scRNAseq_LT_S63_rank4_9_nrun10.RDS.7.5	BIRC5	Lung
Maynard_2020_lungcancer_scRNAseq_LT_S69_rank4_9_nrun10.RDS.8.6	BIRC5	Lung
Maynard_2020_lungcancer_scRNAseq_LT_S75_rank4_9_nrun10.RDS.4.4	BIRC5	Lung
Moncada_2020_PDAC_scRNAseq_PDAC_A_rank4_9_nrun10.RDS.7.2	BIRC5	Pancreas
Nath_2021_Ovarian_scRNAseq_P04_10X_rank4_9_nrun10.RDS.6.1	BIRC5	Ovary
Nath_2021_Ovarian_scRNAseq_P11_10X_rank4_9_nrun10.RDS.5.4	BIRC5	Ovary
Nath_2021_Ovarian_scRNAseq_P12_10X_rank4_9_nrun10.RDS.5.2	BIRC5	Ovary
Nath_2021_Ovarian_scRNAseq_P13_10X_rank4_9_nrun10.RDS.7.5	BIRC5	Ovary
Nath_2021_Ovarian_scRNAseq_P14_10X_rank4_9_nrun10.RDS.4.2	BIRC5	Ovary
Nath_2021_Ovarian_scRNAseq_P15_10X_rank4_9_nrun10.RDS.8.4	BIRC5	Ovary
Nath_2021_Ovarian_scRNAseq_P16_10X_rank4_9_nrun10.RDS.6.3	BIRC5	Ovary
Nath_2021_Ovarian_scRNAseq_P17_10X_rank4_9_nrun10.RDS.5.5	BIRC5	Ovary
Nath_2021_Ovarian_scRNAseq_P18_10X_rank4_9_nrun10.RDS.6.6	BIRC5	Ovary
Nath_2021_Ovarian_scRNAseq_P19_10X_rank4_9_nrun10.RDS.9.6	BIRC5	Ovary
Nath_2021_Ovarian_scRNAseq_P20_10X_rank4_9_nrun10.RDS.7.7	BIRC5	Ovary
Nath_2021_Ovarian_scRNAseq_P21_10X_rank4_9_nrun10.RDS.5.5	BIRC5	Ovary
Nath_2021_Ovarian_scRNAseq_P21_10X_rank4_9_nrun10.RDS.6.4	BIRC5	Ovary
Nath_2021_Ovarian_scRNAseq_P23_10X_rank4_9_nrun10.RDS.6.2	BIRC5	Ovary
Nath_2021_Ovarian_scRNAseq_P24_10X_rank4_9_nrun10.RDS.4.1	BIRC5	Ovary
Pal_2021_Breast_scRNAseq_ER_positive__LN_0056_rank4_9_nrun10.RDS.6.1	BIRC5	Breast
Pal_2021_Breast_scRNAseq_ER_positive_0029_7C_rank4_9_nrun10.RDS.9.8	BIRC5	Breast
Pal_2021_Breast_scRNAseq_ER_positive_0029_9C_rank4_9_nrun10.RDS.7.6	BIRC5	Breast
Pal_2021_Breast_scRNAseq_ER_positive_0043_rank4_9_nrun10.RDS.7.4	BIRC5	Breast
Pal_2021_Breast_scRNAseq_ER_positive_0056_rank4_9_nrun10.RDS.7.2	BIRC5	Breast
Pal_2021_Breast_scRNAseq_ER_positive_0167_rank4_9_nrun10.RDS.4.1	BIRC5	Breast
Pal_2021_Breast_scRNAseq_ER_positive_0173_rank4_9_nrun10.RDS.5.4	BIRC5	Breast
Pal_2021_Breast_scRNAseq_ER_positive_0360_rank4_9_nrun10.RDS.7.1	BIRC5	Breast
Pal_2021_Breast_scRNAseq_ER_positive_0360_rank4_9_nrun10.RDS.7.2	BIRC5	Breast
Pal_2021_Breast_scRNAseq_ER_positive_LN_0068_rank4_9_nrun10.RDS.4.3	BIRC5	Breast
Pal_2021_Breast_scRNAseq_ER_positive_LN_0167_rank4_9_nrun10.RDS.4.3	BIRC5	Breast
Pal_2021_Breast_scRNAseq_ER_positive_LN_0173_rank4_9_nrun10.RDS.4.3	BIRC5	Breast
Pal_2021_Breast_scRNAseq_HER2_0161_rank4_9_nrun10.RDS.7.5	BIRC5	Breast
Pal_2021_Breast_scRNAseq_HER2_0176_rank4_9_nrun10.RDS.8.5	BIRC5	Breast
Pal_2021_Breast_scRNAseq_HER2_0308_rank4_9_nrun10.RDS.8.6	BIRC5	Breast
Pal_2021_Breast_scRNAseq_HER2_0331_rank4_9_nrun10.RDS.6.4	BIRC5	Breast
Pal_2021_Breast_scRNAseq_HER2_0337_rank4_9_nrun10.RDS.4.4	BIRC5	Breast
Pal_2021_Breast_scRNAseq_PR_positive_0319_rank4_9_nrun10.RDS.8.8	BIRC5	Breast
Pal_2021_Breast_scRNAseq_PR_positive_0319_rank4_9_nrun10.RDS.9.1	BIRC5	Breast
Pal_2021_Breast_scRNAseq_Triple_negative_0126_rank4_9_nrun10.RDS.9.2	BIRC5	Breast
Pal_2021_Breast_scRNAseq_Triple_negative_0135_rank4_9_nrun10.RDS.8.6	BIRC5	Breast
Pal_2021_Breast_scRNAseq_Triple_negative_BRCA1_0131_rank4_9_nrun10.RDS.8.2	BIRC5	Breast
Pal_2021_Breast_scRNAseq_Triple_negative_BRCA1_0554_rank4_9_nrun10.RDS.5.1	BIRC5	Breast
Pal_2021_Breast_scRNAseq_Triple_negative_BRCA1_4031_rank4_9_nrun10.RDS.6.2	BIRC5	Breast
Peng_2019_PDAC_scRNAseq_T11_rank4_9_nrun10.RDS.7.4	BIRC5	Pancreas
Peng_2019_PDAC_scRNAseq_T14_rank4_9_nrun10.RDS.7.5	BIRC5	Pancreas
Peng_2019_PDAC_scRNAseq_T16_rank4_9_nrun10.RDS.9.2	BIRC5	Pancreas
Peng_2019_PDAC_scRNAseq_T19_rank4_9_nrun10.RDS.9.4	BIRC5	Pancreas
Peng_2019_PDAC_scRNAseq_T2_rank4_9_nrun10.RDS.7.1	BIRC5	Pancreas
Peng_2019_PDAC_scRNAseq_T20_rank4_9_nrun10.RDS.6.4	BIRC5	Pancreas
Peng_2019_PDAC_scRNAseq_T21_rank4_9_nrun10.RDS.7.3	BIRC5	Pancreas
Peng_2019_PDAC_scRNAseq_T7_rank4_9_nrun10.RDS.7.4	BIRC5	Pancreas
Peng_2019_PDAC_scRNAseq_T8_rank4_9_nrun10.RDS.5.5	BIRC5	Pancreas
Peng_2019_PDAC_scRNAseq_T9_rank4_9_nrun10.RDS.8.4	BIRC5	Pancreas
Puram_2017_HNSCC_scRNAseq_13_rank4_9_nrun10.RDS.6.5	BIRC5	Head & Neck
Puram_2017_HNSCC_scRNAseq_16_rank4_9_nrun10.RDS.9.3	BIRC5	Head & Neck
Puram_2017_HNSCC_scRNAseq_17_rank4_9_nrun10.RDS.8.7	BIRC5	Head & Neck
Puram_2017_HNSCC_scRNAseq_18_rank4_9_nrun10.RDS.9.6	BIRC5	Head & Neck
Puram_2017_HNSCC_scRNAseq_20_rank4_9_nrun10.RDS.8.1	BIRC5	Head & Neck
Puram_2017_HNSCC_scRNAseq_22_rank4_9_nrun10.RDS.7.2	BIRC5	Head & Neck
Puram_2017_HNSCC_scRNAseq_24_rank4_9_nrun10.RDS.4.4	BIRC5	Head & Neck
Puram_2017_HNSCC_scRNAseq_25_rank4_9_nrun10.RDS.6.4	BIRC5	Head & Neck
Puram_2017_HNSCC_scRNAseq_26_rank4_9_nrun10.RDS.6.6	BIRC5	Head & Neck
Puram_2017_HNSCC_scRNAseq_28_rank4_9_nrun10.RDS.9.2	BIRC5	Head & Neck
Puram_2017_HNSCC_scRNAseq_5_rank4_9_nrun10.RDS.9.8	BIRC5	Head & Neck
Puram_2017_HNSCC_scRNAseq_6_rank4_9_nrun10.RDS.4.3	BIRC5	Head & Neck
Puram_2017_HNSCC_scRNAseq_6_rank4_9_nrun10.RDS.8.6	BIRC5	Head & Neck
Qian_2020_Breast_scRNAseq_42_rank4_9_nrun10.RDS.9.7	BIRC5	Breast
Qian_2020_Breast_scRNAseq_43_rank4_9_nrun10.RDS.9.7	BIRC5	Breast
Qian_2020_Breast_scRNAseq_47_rank4_9_nrun10.RDS.6.2	BIRC5	Breast
Qian_2020_Breast_scRNAseq_51_rank4_9_nrun10.RDS.8.7	BIRC5	Breast
Qian_2020_Breast_scRNAseq_53_rank4_9_nrun10.RDS.9.4	BIRC5	Breast
Qian_2020_Breast_scRNAseq_54_rank4_9_nrun10.RDS.9.6	BIRC5	Breast
Qian_2020_Lung_scRNAseq_1_rank4_9_nrun10.RDS.8.5	BIRC5	Lung
Qian_2020_Lung_scRNAseq_2_rank4_9_nrun10.RDS.5.1	BIRC5	Lung
Qian_2020_Lung_scRNAseq_3_rank4_9_nrun10.RDS.6.5	BIRC5	Lung
Qian_2020_Lung_scRNAseq_4_rank4_9_nrun10.RDS.7.4	BIRC5	Lung
Qian_2020_Lung_scRNAseq_5_rank4_9_nrun10.RDS.8.6	BIRC5	Lung
Qian_2020_Lung_scRNAseq_6_rank4_9_nrun10.RDS.5.3	BIRC5	Lung
Qian_2020_Lung_scRNAseq_7_rank4_9_nrun10.RDS.6.2	BIRC5	Lung
Qian_2020_Lung_scRNAseq_8_rank4_9_nrun10.RDS.4.4	BIRC5	Lung
Qian_2020_Ovarian_scRNAseq_11_rank4_9_nrun10.RDS.8.1	BIRC5	Ovary
Qian_2020_Ovarian_scRNAseq_13_rank4_9_nrun10.RDS.7.2	BIRC5	Ovary
Qian_2020_Ovarian_scRNAseq_14_rank4_9_nrun10.RDS.8.5	BIRC5	Ovary
Sun_2021_HCC_scRNAseq_P02_rank4_9_nrun10.RDS.5.5	BIRC5	Liver
Sun_2021_HCC_scRNAseq_P02_rank4_9_nrun10.RDS.8.7	BIRC5	Liver
Sun_2021_HCC_scRNAseq_P05_rank4_9_nrun10.RDS.4.1	BIRC5	Liver
Sun_2021_HCC_scRNAseq_P09_rank4_9_nrun10.RDS.9.5	BIRC5	Liver
Sun_2021_HCC_scRNAseq_P12_rank4_9_nrun10.RDS.4.3	BIRC5	Liver
Sun_2021_HCC_scRNAseq_P18_rank4_9_nrun10.RDS.8.3	BIRC5	Liver
Unpublished_LSCC_scRNAseq_LS10_rank4_9_nrun10.RDS.5.2	BIRC5	Lung
Unpublished_LSCC_scRNAseq_LS12_rank4_9_nrun10.RDS.5.5	BIRC5	Lung
Unpublished_LSCC_scRNAseq_LS16_rank4_9_nrun10.RDS.9.9	BIRC5	Lung
Unpublished_LSCC_scRNAseq_LS22_rank4_9_nrun10.RDS.8.5	BIRC5	Lung
Unpublished_LSCC_scRNAseq_LS24_rank4_9_nrun10.RDS.8.1	BIRC5	Lung
Unpublished_LSCC_scRNAseq_LS26_rank4_9_nrun10.RDS.8.8	BIRC5	Lung
Unpublished_LSCC_scRNAseq_LS28_rank4_9_nrun10.RDS.7.4	BIRC5	Lung
Unpublished_LSCC_scRNAseq_LS3_rank4_9_nrun10.RDS.5.2	BIRC5	Lung
Unpublished_LSCC_scRNAseq_LS33_rank4_9_nrun10.RDS.9.5	BIRC5	Lung
Unpublished_LSCC_scRNAseq_LS6_rank4_9_nrun10.RDS.5.5	BIRC5	Lung
Unpublished_LSCC_scRNAseq_LS7_rank4_9_nrun10.RDS.6.2	BIRC5	Lung
Unpublished_LSCC_scRNAseq_LS8_rank4_9_nrun10.RDS.4.1	BIRC5	Lung
Unpublished_LSCC_scRNAseq_LS9_rank4_9_nrun10.RDS.4.1	BIRC5	Lung
Unpublished_OPSCC_scRNAseq_OP10_rank4_9_nrun10.RDS.5.2	BIRC5	Head & Neck
Unpublished_OPSCC_scRNAseq_OP12_rank4_9_nrun10.RDS.9.4	BIRC5	Head & Neck
Unpublished_OPSCC_scRNAseq_OP14_rank4_9_nrun10.RDS.8.1	BIRC5	Head & Neck
Unpublished_OPSCC_scRNAseq_OP16_rank4_9_nrun10.RDS.6.5	BIRC5	Head & Neck
Unpublished_OPSCC_scRNAseq_OP17_rank4_9_nrun10.RDS.8.2	BIRC5	Head & Neck
Unpublished_OPSCC_scRNAseq_OP19_rank4_9_nrun10.RDS.6.5	BIRC5	Head & Neck
Unpublished_OPSCC_scRNAseq_OP20_rank4_9_nrun10.RDS.7.5	BIRC5	Head & Neck
Unpublished_OPSCC_scRNAseq_OP33_rank4_9_nrun10.RDS.4.3	BIRC5	Head & Neck
Unpublished_OPSCC_scRNAseq_OP34_rank4_9_nrun10.RDS.5.4	BIRC5	Head & Neck
Unpublished_OPSCC_scRNAseq_OP4_rank4_9_nrun10.RDS.5.5	BIRC5	Head & Neck
Unpublished_OPSCC_scRNAseq_OP5_rank4_9_nrun10.RDS.6.6	BIRC5	Head & Neck
Unpublished_OPSCC_scRNAseq_OP5_rank4_9_nrun10.RDS.8.5	BIRC5	Head & Neck
Unpublished_OPSCC_scRNAseq_OP6_rank4_9_nrun10.RDS.5.5	BIRC5	Head & Neck
Unpublished_OPSCC_scRNAseq_OP8_rank4_9_nrun10.RDS.5.1	BIRC5	Head & Neck
Unpublished_OPSCC_scRNAseq_OP9_rank4_9_nrun10.RDS.5.1	BIRC5	Head & Neck
Xing_2021_Lung_scRNAseq_NM3C_rank4_9_nrun10.RDS.9.3	BIRC5	Lung
Xing_2021_Lung_scRNAseq_NM3E_rank4_9_nrun10.RDS.7.2	BIRC5	Lung
Xing_2021_Lung_scRNAseq_NM3E_rank4_9_nrun10.RDS.8.4	BIRC5	Lung
Xing_2021_Lung_scRNAseq_NM3M_rank4_9_nrun10.RDS.7.6	BIRC5	Lung
Xing_2021_Lung_scRNAseq_NM4C_rank4_9_nrun10.RDS.5.3	BIRC5	Lung
Xing_2021_Lung_scRNAseq_NM4E_rank4_9_nrun10.RDS.6.3	BIRC5	Lung
Xing_2021_Lung_scRNAseq_NM4M_rank4_9_nrun10.RDS.6.6	BIRC5	Lung
Xing_2021_Lung_scRNAseq_NM6E_rank4_9_nrun10.RDS.4.3	BIRC5	Lung
Xing_2021_Lung_scRNAseq_SSN09_rank4_9_nrun10.RDS.4.1	BIRC5	Lung
Yao_2020_ESCC_mouse_scRNAseq_26_rank4_9_nrun10.RDS.5.2	BIRC5	Esophagus
Yue_2020_PDAC_scRNAseq_100070_rank4_9_nrun10.RDS.5.1	BIRC5	Pancreas
Yue_2020_PDAC_scRNAseq_85948_rank4_9_nrun10.RDS.6.4	BIRC5	Pancreas
Yue_2020_PDAC_scRNAseq_87235_rank4_9_nrun10.RDS.7.1	BIRC5	Pancreas
Yue_2020_PDAC_scRNAseq_87784_rank4_9_nrun10.RDS.5.3	BIRC5	Pancreas
Yue_2020_PDAC_scRNAseq_90209_CMP_rank4_9_nrun10.RDS.4.4	BIRC5	Pancreas
Yue_2020_PDAC_scRNAseq_91412_rank4_9_nrun10.RDS.9.4	BIRC5	Pancreas
Yue_2020_PDAC_scRNAseq_91610_rank4_9_nrun10.RDS.6.3	BIRC5	Pancreas
Yue_2020_PDAC_scRNAseq_91706_rank4_9_nrun10.RDS.8.4	BIRC5	Pancreas
Yue_2020_PDAC_scRNAseq_94930_rank4_9_nrun10.RDS.6.1	BIRC5	Pancreas
Yue_2020_PDAC_scRNAseq_95092_rank4_9_nrun10.RDS.6.5	BIRC5	Pancreas
Yue_2020_PDAC_scRNAseq_95373_rank4_9_nrun10.RDS.7.2	BIRC5	Pancreas
Yue_2020_PDAC_scRNAseq_96460_rank4_9_nrun10.RDS.7.7	BIRC5	Pancreas
Yue_2020_PDAC_scRNAseq_97727_rank4_9_nrun10.RDS.7.1	BIRC5	Pancreas
Yue_2020_PDAC_scRNAseq_COMP_0158_P_rank4_9_nrun10.RDS.4.3	BIRC5	Pancreas
Gao_2021_Breast_and_ATC_scRNAseq_ATC2_rank4_9_nrun10.RDS.4.3	BIRC6	Breast
Kinker_2020_CCLE_scRNAseq_8305C_THYROID_rank4_9_nrun10.RDS.9.5	BIRC6	Thyroid
Kinker_2020_CCLE_scRNAseq_SNU899_UPPER_AERODIGESTIVE_TRACT_rank4_9_nrun10.RDS.4.1	BIRC6	Head & Neck
Ligorio_2019_PDAC_cell_line_scRNAseq_100%_PDAC_rank4_9_nrun10.RDS.7.1	BIRC6	Pancreas
Maynard_2020_lungcancer_scRNAseq_LT_S47_rank4_9_nrun10.RDS.5.3	BIRC6	Lung
Maynard_2020_lungcancer_scRNAseq_LT_S57_rank4_9_nrun10.RDS.7.6	BIRC6	Lung
Olalekan_2021_Ovarian_scRNAseq_omentum5150_rank4_9_nrun10.RDS.5.4	BIRC6	Ovary
Pal_2021_Breast_scRNAseq_ER_positive_0173_rank4_9_nrun10.RDS.9.8	BIRC6	Breast
Qian_2020_Breast_scRNAseq_51_rank4_9_nrun10.RDS.6.6	BIRC6	Breast
Unpublished_LSCC_scRNAseq_LS33_rank4_9_nrun10.RDS.7.3	BIRC6	Lung
Unpublished_OPSCC_scRNAseq_OP10_rank4_9_nrun10.RDS.5.4	BIRC6	Head & Neck
Unpublished_OPSCC_scRNAseq_OP12_rank4_9_nrun10.RDS.9.3	BIRC6	Head & Neck
Kinker_2020_CCLE_scRNAseq_COLO741_SKIN_rank4_9_nrun10.RDS.8.2	BIRC7	Skin
Kinker_2020_CCLE_scRNAseq_COLO792_SKIN_rank4_9_nrun10.RDS.5.1	BIRC7	Skin
Kinker_2020_CCLE_scRNAseq_COLO792_SKIN_rank4_9_nrun10.RDS.8.1	BIRC7	Skin
Kinker_2020_CCLE_scRNAseq_HUH6_LIVER_rank4_9_nrun10.RDS.5.1	BIRC7	Liver
Kinker_2020_CCLE_scRNAseq_SKMEL2_SKIN_rank4_9_nrun10.RDS.9.5	BIRC7	Skin
Kinker_2020_CCLE_scRNAseq_SKMEL30_SKIN_rank4_9_nrun10.RDS.4.2	BIRC7	Skin
Kinker_2020_CCLE_scRNAseq_SKMEL5_SKIN_rank4_9_nrun10.RDS.4.2	BIRC7	Skin
Kinker_2020_CCLE_scRNAseq_WM88_SKIN_rank4_9_nrun10.RDS.6.4	BIRC7	Skin
Obradovic_2021_RCC_scRNAseq_Patient4_rank4_9_nrun10.RDS.8.6	BIRC7	Kidney
Zhang_2021_RCC_scRNAseq_SI_18854_rank4_9_nrun10.RDS.6.3	BIRC7	Kidney
Karaayvas_2018_Breast_scRNAseq_84_rank4_9_nrun10.RDS.9.7	BLCAP	Breast
Kinker_2020_CCLE_scRNAseq_VMRCRCZ_KIDNEY_rank4_9_nrun10.RDS.8.7	BLCAP	Kidney
Li_2017_Colon_scRNAseq_CRC08_rank4_9_nrun10.RDS.9.5	BLCAP	Colorectum
Xing_2021_Lung_scRNAseq_SSN11_rank4_9_nrun10.RDS.8.6	BLCAP	Lung
Kinker_2020_CCLE_scRNAseq_COLO792_SKIN_rank4_9_nrun10.RDS.9.5	BLM	Skin
Kinker_2020_CCLE_scRNAseq_TE10_OESOPHAGUS_rank4_9_nrun10.RDS.7.7	BLM	Esophagus
Kinker_2020_CCLE_scRNAseq_UACC257_SKIN_rank4_9_nrun10.RDS.5.4	BLM	Skin
Lee_2020_CRC_SMC_scRNAseq_SMC08_rank4_9_nrun10.RDS.6.6	BLOC1S1	Colorectum
Lin_2020_PDAC_scRNAseq_P04_rank4_9_nrun10.RDS.7.3	BLOC1S1	Pancreas
Lin_2020_PDAC_scRNAseq_P05_rank4_9_nrun10.RDS.6.6	BLOC1S1	Pancreas
Steele_2020_PDAC_scRNAseq_PDAC_TISSUE_9_rank4_9_nrun10.RDS.5.3	BLOC1S1	Pancreas
Chen_2020_NasopharyngealCarcinoma_scRNAseq_P02_rank4_9_nrun10.RDS.6.6	BLOC1S2	Nasopharynx
Izar_2020_HGSOC_scRNAseq_10X_3288.1_rank4_9_nrun10.RDS.6.4	BLOC1S2	Ovary
Kinker_2020_CCLE_scRNAseq_RT4_URINARY_TRACT_rank4_9_nrun10.RDS.8.2	BLOC1S2	Urinary tract
Li_2017_Colon_scRNAseq_CRC09_rank4_9_nrun10.RDS.6.4	BLOC1S3	Colorectum
Maynard_2020_lungcancer_scRNAseq_LT_S48_rank4_9_nrun10.RDS.8.6	BLOC1S3	Lung
Maynard_2020_lungcancer_scRNAseq_LT_S53_rank4_9_nrun10.RDS.9.2	BLOC1S3	Lung
Chen_2021_Prostate_scRNAseq_11_rank4_9_nrun10.RDS.7.7	BLOC1S6	Prostate
Karaayvas_2018_Breast_scRNAseq_84_rank4_9_nrun10.RDS.6.6	BLOC1S6	Breast
Sun_2021_HCC_scRNAseq_P10_rank4_9_nrun10.RDS.8.7	BLOC1S6	Liver
Chen_2020_NasopharyngealCarcinoma_scRNAseq_P01_rank4_9_nrun10.RDS.7.2	BLVRA	Nasopharynx
Chen_2020_NasopharyngealCarcinoma_scRNAseq_P06_rank4_9_nrun10.RDS.5.5	BLVRA	Nasopharynx
Chen_2020_NasopharyngealCarcinoma_scRNAseq_P14_rank4_9_nrun10.RDS.6.4	BLVRA	Nasopharynx
Chung_2017_Breast_scRNAseq_BC02_rank4_9_nrun10.RDS.6.2	BLVRA	Breast
Karaayvas_2018_Breast_scRNAseq_81_rank4_9_nrun10.RDS.4.2	BLVRA	Breast
Kim_2020_Lung_scRNAseq_P0006_rank4_9_nrun10.RDS.6.2	BLVRA	Lung
Kim_2020_Lung_scRNAseq_P0020_rank4_9_nrun10.RDS.7.5	BLVRA	Lung
Kim_2020_Lung_scRNAseq_P0028_rank4_9_nrun10.RDS.6.1	BLVRA	Lung
Kinker_2020_CCLE_scRNAseq_COLO680N_OESOPHAGUS_rank4_9_nrun10.RDS.4.1	BLVRA	Esophagus
Kinker_2020_CCLE_scRNAseq_HS939T_SKIN_rank4_9_nrun10.RDS.9.9	BLVRA	Skin
Kinker_2020_CCLE_scRNAseq_MCF7_BREAST_rank4_9_nrun10.RDS.8.3	BLVRA	Breast
Kinker_2020_CCLE_scRNAseq_SCC9_UPPER_AERODIGESTIVE_TRACT_rank4_9_nrun10.RDS.5.4	BLVRA	Head & Neck
Kinker_2020_CCLE_scRNAseq_SNU449_LIVER_rank4_9_nrun10.RDS.7.6	BLVRA	Liver
Kinker_2020_CCLE_scRNAseq_SQ1_LUNG_rank4_9_nrun10.RDS.7.6	BLVRA	Lung
Kinker_2020_CCLE_scRNAseq_T47D_BREAST_rank4_9_nrun10.RDS.5.3	BLVRA	Breast
Kinker_2020_CCLE_scRNAseq_WM88_SKIN_rank4_9_nrun10.RDS.9.2	BLVRA	Skin
Kinker_2020_CCLE_scRNAseq_YD38_UPPER_AERODIGESTIVE_TRACT_rank4_9_nrun10.RDS.6.5	BLVRA	Head & Neck
Lin_2020_PDAC_scRNAseq_P08_rank4_9_nrun10.RDS.9.1	BLVRA	Pancreas
Pal_2021_Breast_scRNAseq_ER_positive_0043_rank4_9_nrun10.RDS.8.6	BLVRA	Breast
Pal_2021_Breast_scRNAseq_HER2_0337_rank4_9_nrun10.RDS.6.1	BLVRA	Breast
Peng_2019_PDAC_scRNAseq_T8_rank4_9_nrun10.RDS.6.3	BLVRA	Pancreas
Peng_2019_PDAC_scRNAseq_T9_rank4_9_nrun10.RDS.7.3	BLVRA	Pancreas
Qian_2020_Lung_scRNAseq_3_rank4_9_nrun10.RDS.9.8	BLVRA	Lung
Steele_2020_PDAC_scRNAseq_PDAC_TISSUE_11B_rank4_9_nrun10.RDS.8.8	BLVRA	Pancreas
Sun_2021_HCC_scRNAseq_P15_rank4_9_nrun10.RDS.4.2	BLVRA	Liver
Xing_2021_Lung_scRNAseq_SSN24_rank4_9_nrun10.RDS.9.5	BLVRA	Lung
Xing_2021_Lung_scRNAseq_SSN30_rank4_9_nrun10.RDS.8.6	BLVRA	Lung
Chen_2020_NasopharyngealCarcinoma_scRNAseq_P06_rank4_9_nrun10.RDS.7.7	BLVRB	Nasopharynx
Chen_2021_Prostate_scRNAseq_3_rank4_9_nrun10.RDS.7.4	BLVRB	Prostate
Chen_2021_Prostate_scRNAseq_7_rank4_9_nrun10.RDS.5.1	BLVRB	Prostate
Chen_2021_Prostate_scRNAseq_8_rank4_9_nrun10.RDS.6.2	BLVRB	Prostate
Franses_2017_IPMN_PDAC_CEC_scRNAseq_IPMN_rank4_9_nrun10.RDS.6.5	BLVRB	Pancreas
Franses_2017_IPMN_PDAC_CEC_scRNAseq_PDAC_rank4_9_nrun10.RDS.5.3	BLVRB	Pancreas
Franses_2020_PDAC_CTC_scRNAseq_localized_PDAC_cohort1_rank4_9_nrun10.RDS.7.6	BLVRB	Pancreas
Franses_2020_PDAC_CTC_scRNAseq_localized_PDAC_cohort2_rank4_9_nrun10.RDS.6.6	BLVRB	Pancreas
Franses_2020_PDAC_CTC_scRNAseq_metastatic_PDAC_rank4_9_nrun10.RDS.6.2	BLVRB	Pancreas
Gao_2021_Breast_and_ATC_scRNAseq_ATC1_rank4_9_nrun10.RDS.8.5	BLVRB	Breast
Gao_2021_Breast_and_ATC_scRNAseq_ATC5_rank4_9_nrun10.RDS.4.3	BLVRB	Breast
Gao_2021_Breast_and_ATC_scRNAseq_ATC5_rank4_9_nrun10.RDS.8.2	BLVRB	Breast
Izar_2020_HGSOC_scRNAseq_10X_3250_rank4_9_nrun10.RDS.7.4	BLVRB	Ovary
Karaayvas_2018_Breast_scRNAseq_89_rank4_9_nrun10.RDS.6.1	BLVRB	Breast
Kim_2020_Lung_scRNAseq_P0031_rank4_9_nrun10.RDS.6.3	BLVRB	Lung
Kim_2020_Lung_scRNAseq_P1058_rank4_9_nrun10.RDS.7.1	BLVRB	Lung
Kinker_2020_CCLE_scRNAseq_ACCMESO1_PLEURA_rank4_9_nrun10.RDS.6.5	BLVRB	Pleura
Kinker_2020_CCLE_scRNAseq_ACCMESO1_PLEURA_rank4_9_nrun10.RDS.8.2	BLVRB	Pleura
Kinker_2020_CCLE_scRNAseq_COLO792_SKIN_rank4_9_nrun10.RDS.8.1	BLVRB	Skin
Kinker_2020_CCLE_scRNAseq_EFM192A_BREAST_rank4_9_nrun10.RDS.8.4	BLVRB	Breast
Kinker_2020_CCLE_scRNAseq_HCC1419_BREAST_rank4_9_nrun10.RDS.5.5	BLVRB	Breast
Kinker_2020_CCLE_scRNAseq_HCC38_BREAST_rank4_9_nrun10.RDS.5.4	BLVRB	Breast
Kinker_2020_CCLE_scRNAseq_HMC18_BREAST_rank4_9_nrun10.RDS.4.4	BLVRB	Breast
Kinker_2020_CCLE_scRNAseq_IGR1_SKIN_rank4_9_nrun10.RDS.4.4	BLVRB	Skin
Kinker_2020_CCLE_scRNAseq_JHOS2_OVARY_rank4_9_nrun10.RDS.4.1	BLVRB	Ovary
Kinker_2020_CCLE_scRNAseq_KPL1_BREAST_rank4_9_nrun10.RDS.7.2	BLVRB	Breast
Kinker_2020_CCLE_scRNAseq_LNCAPCLONEFGC_PROSTATE_rank4_9_nrun10.RDS.4.1	BLVRB	Prostate
Kinker_2020_CCLE_scRNAseq_MCF7_BREAST_rank4_9_nrun10.RDS.8.3	BLVRB	Breast
Kinker_2020_CCLE_scRNAseq_MFE319_ENDOMETRIUM_rank4_9_nrun10.RDS.6.1	BLVRB	Uterus
Kinker_2020_CCLE_scRNAseq_NCIH1373_LUNG_rank4_9_nrun10.RDS.8.7	BLVRB	Lung
Kinker_2020_CCLE_scRNAseq_NCIH2077_LUNG_rank4_9_nrun10.RDS.8.7	BLVRB	Lung
Kinker_2020_CCLE_scRNAseq_NCIH2228_LUNG_rank4_9_nrun10.RDS.6.6	BLVRB	Lung
Kinker_2020_CCLE_scRNAseq_NCIH2452_PLEURA_rank4_9_nrun10.RDS.8.3	BLVRB	Pleura
Kinker_2020_CCLE_scRNAseq_NCIH358_LUNG_rank4_9_nrun10.RDS.6.6	BLVRB	Lung
Kinker_2020_CCLE_scRNAseq_PECAPJ49_UPPER_AERODIGESTIVE_TRACT_rank4_9_nrun10.RDS.4.3	BLVRB	Head & Neck
Kinker_2020_CCLE_scRNAseq_PK45H_PANCREAS_rank4_9_nrun10.RDS.5.2	BLVRB	Pancreas
Kinker_2020_CCLE_scRNAseq_SKMEL3_SKIN_rank4_9_nrun10.RDS.5.2	BLVRB	Skin
Kinker_2020_CCLE_scRNAseq_SKMEL5_SKIN_rank4_9_nrun10.RDS.8.6	BLVRB	Skin
Kinker_2020_CCLE_scRNAseq_SNU1079_BILIARY_TRACT_rank4_9_nrun10.RDS.7.1	BLVRB	Biliary tract
Kinker_2020_CCLE_scRNAseq_SNU308_BILIARY_TRACT_rank4_9_nrun10.RDS.4.3	BLVRB	Biliary tract
Kinker_2020_CCLE_scRNAseq_SNU423_LIVER_rank4_9_nrun10.RDS.8.6	BLVRB	Liver
Kinker_2020_CCLE_scRNAseq_TE6_OESOPHAGUS_rank4_9_nrun10.RDS.8.4	BLVRB	Esophagus
Kinker_2020_CCLE_scRNAseq_TYKNU_OVARY_rank4_9_nrun10.RDS.5.3	BLVRB	Ovary
Kinker_2020_CCLE_scRNAseq_VMRCRCZ_KIDNEY_rank4_9_nrun10.RDS.7.1	BLVRB	Kidney
Kinker_2020_CCLE_scRNAseq_YD38_UPPER_AERODIGESTIVE_TRACT_rank4_9_nrun10.RDS.6.5	BLVRB	Head & Neck
Kinker_2020_CCLE_scRNAseq_ZR751_BREAST_rank4_9_nrun10.RDS.6.6	BLVRB	Breast
Laughney_2020_Lung_scRNAseq_RU682_TUMOR_2AS_UTR_rank4_9_nrun10.RDS.8.6	BLVRB	Lung
Lin_2020_PDAC_scRNAseq_MET01_rank4_9_nrun10.RDS.6.6	BLVRB	Pancreas
Lin_2020_PDAC_scRNAseq_MET04_rank4_9_nrun10.RDS.8.8	BLVRB	Pancreas
Lin_2020_PDAC_scRNAseq_MET06_rank4_9_nrun10.RDS.7.1	BLVRB	Pancreas
Ma_2019_Liver_scRNAseq_C46_rank4_9_nrun10.RDS.6.5	BLVRB	Liver
Moncada_2020_PDAC_scRNAseq_PDAC_B_rank4_9_nrun10.RDS.8.6	BLVRB	Pancreas
Nath_2021_Ovarian_scRNAseq_P04_10X_rank4_9_nrun10.RDS.7.2	BLVRB	Ovary
Nath_2021_Ovarian_scRNAseq_P11_10X_rank4_9_nrun10.RDS.4.3	BLVRB	Ovary
Nath_2021_Ovarian_scRNAseq_P20_10X_rank4_9_nrun10.RDS.4.2	BLVRB	Ovary
Olalekan_2021_Ovarian_scRNAseq_omentum4806_rank4_9_nrun10.RDS.5.5	BLVRB	Ovary
Pal_2021_Breast_scRNAseq_ER_positive_0360_rank4_9_nrun10.RDS.7.5	BLVRB	Breast
Pal_2021_Breast_scRNAseq_ER_positive_LN_0068_rank4_9_nrun10.RDS.8.1	BLVRB	Breast
Pal_2021_Breast_scRNAseq_HER2_0331_rank4_9_nrun10.RDS.5.5	BLVRB	Breast
Pal_2021_Breast_scRNAseq_Triple_negative_BRCA1_4031_rank4_9_nrun10.RDS.9.8	BLVRB	Breast
Peng_2019_PDAC_scRNAseq_T16_rank4_9_nrun10.RDS.5.3	BLVRB	Pancreas
Qian_2020_Breast_scRNAseq_51_rank4_9_nrun10.RDS.4.3	BLVRB	Breast
Qian_2020_Ovarian_scRNAseq_11_rank4_9_nrun10.RDS.7.1	BLVRB	Ovary
Unpublished_OPSCC_scRNAseq_OP10_rank4_9_nrun10.RDS.6.2	BLVRB	Head & Neck
Xing_2021_Lung_scRNAseq_NM4C_rank4_9_nrun10.RDS.9.4	BLVRB	Lung
Xing_2021_Lung_scRNAseq_SSN22_rank4_9_nrun10.RDS.4.2	BLVRB	Lung
Xing_2021_Lung_scRNAseq_SSN29_rank4_9_nrun10.RDS.9.5	BLVRB	Lung
Kinker_2020_CCLE_scRNAseq_EKVX_LUNG_rank4_9_nrun10.RDS.6.3	BMP1	Lung
Kinker_2020_CCLE_scRNAseq_NCIH2347_LUNG_rank4_9_nrun10.RDS.5.1	BMP1	Lung
Kinker_2020_CCLE_scRNAseq_NCIH358_LUNG_rank4_9_nrun10.RDS.8.4	BMP1	Lung
Puram_2017_HNSCC_scRNAseq_16_rank4_9_nrun10.RDS.8.3	BMP1	Head & Neck
Puram_2017_HNSCC_scRNAseq_17_rank4_9_nrun10.RDS.7.7	BMP1	Head & Neck
Qian_2020_Lung_scRNAseq_5_rank4_9_nrun10.RDS.7.1	BMP1	Lung
Kim_2020_Lung_scRNAseq_P0008_rank4_9_nrun10.RDS.6.3	BMP2	Lung
Kim_2020_Lung_scRNAseq_P0030_rank4_9_nrun10.RDS.4.3	BMP2	Lung
Lee_2020_CRC_SMC_scRNAseq_SMC08_rank4_9_nrun10.RDS.4.2	BMP2	Colorectum
Moncada_2020_PDAC_scRNAseq_PDAC_A_rank4_9_nrun10.RDS.8.1	BMP2	Pancreas
Steele_2020_PDAC_scRNAseq_PDAC_TISSUE_1_rank4_9_nrun10.RDS.9.1	BMP2	Pancreas
Steele_2020_PDAC_scRNAseq_PDAC_TISSUE_2_rank4_9_nrun10.RDS.4.1	BMP2	Pancreas
Steele_2020_PDAC_scRNAseq_PDAC_TISSUE_5_rank4_9_nrun10.RDS.7.2	BMP2	Pancreas
Unpublished_LSCC_scRNAseq_LS16_rank4_9_nrun10.RDS.9.8	BMP2	Lung
Unpublished_LSCC_scRNAseq_LS22_rank4_9_nrun10.RDS.6.3	BMP2	Lung
Unpublished_LSCC_scRNAseq_LS23_rank4_9_nrun10.RDS.6.1	BMP2	Lung
Unpublished_LSCC_scRNAseq_LS24_rank4_9_nrun10.RDS.5.2	BMP2	Lung
Unpublished_LSCC_scRNAseq_LS26_rank4_9_nrun10.RDS.9.8	BMP2	Lung
Unpublished_LSCC_scRNAseq_LS3_rank4_9_nrun10.RDS.9.4	BMP2	Lung
Unpublished_OPSCC_scRNAseq_OP16_rank4_9_nrun10.RDS.8.5	BMP2	Head & Neck
Xing_2021_Lung_scRNAseq_SSN21_rank4_9_nrun10.RDS.6.4	BMP2	Lung
Xing_2021_Lung_scRNAseq_SSN25_rank4_9_nrun10.RDS.4.2	BMP2	Lung
Ireland_2020_SCLC_scRNAseq_Day17_rank4_9_nrun10.RDS.5.2	BMP4	Lung
Kinker_2020_CCLE_scRNAseq_93VU_UPPER_AERODIGESTIVE_TRACT_rank4_9_nrun10.RDS.8.7	BMP4	Head & Neck
Lee_2020_CRC_SMC_scRNAseq_SMC01_rank4_9_nrun10.RDS.5.2	BMP4	Colorectum
Lee_2020_CRC_SMC_scRNAseq_SMC04_rank4_9_nrun10.RDS.5.4	BMP4	Colorectum
Lee_2020_CRC_SMC_scRNAseq_SMC21_rank4_9_nrun10.RDS.8.4	BMP4	Colorectum
Ligorio_2019_PDAC_cell_line_scRNAseq_100%_PDAC_rank4_9_nrun10.RDS.7.1	BMP4	Pancreas
Maynard_2020_lungcancer_scRNAseq_LT_S74_rank4_9_nrun10.RDS.4.2	BMP4	Lung
Qian_2020_Ovarian_scRNAseq_12_rank4_9_nrun10.RDS.5.1	BMP4	Ovary
Qian_2020_Ovarian_scRNAseq_12_rank4_9_nrun10.RDS.8.2	BMP4	Ovary
Steele_2020_PDAC_scRNAseq_PDAC_TISSUE_16_rank4_9_nrun10.RDS.9.9	BMP4	Pancreas
Yue_2020_PDAC_scRNAseq_91706_rank4_9_nrun10.RDS.7.5	BMP4	Pancreas
Kinker_2020_CCLE_scRNAseq_SCC47_UPPER_AERODIGESTIVE_TRACT_rank4_9_nrun10.RDS.6.2	BMP7	Head & Neck
Kinker_2020_CCLE_scRNAseq_SCC47_UPPER_AERODIGESTIVE_TRACT_rank4_9_nrun10.RDS.9.9	BMP7	Head & Neck
Lee_2020_CRC_SMC_scRNAseq_SMC01_rank4_9_nrun10.RDS.8.5	BMP7	Colorectum
Nath_2021_Ovarian_scRNAseq_P05_10X_rank4_9_nrun10.RDS.6.4	BMP7	Ovary
Nath_2021_Ovarian_scRNAseq_P05_10X_rank4_9_nrun10.RDS.9.3	BMP7	Ovary
Nath_2021_Ovarian_scRNAseq_P12_10X_rank4_9_nrun10.RDS.7.5	BMP7	Ovary
Nath_2021_Ovarian_scRNAseq_P16_10X_rank4_9_nrun10.RDS.7.4	BMP7	Ovary
Nath_2021_Ovarian_scRNAseq_P18_10X_rank4_9_nrun10.RDS.9.3	BMP7	Ovary
Nath_2021_Ovarian_scRNAseq_P23_10X_rank4_9_nrun10.RDS.7.4	BMP7	Ovary
Unpublished_LSCC_scRNAseq_LS26_rank4_9_nrun10.RDS.8.3	BMP7	Lung
Chen_2021_Prostate_scRNAseq_4_rank4_9_nrun10.RDS.4.2	BMPR1B	Prostate
Chen_2021_Prostate_scRNAseq_9_rank4_9_nrun10.RDS.7.5	BMPR1B	Prostate
Olalekan_2021_Ovarian_scRNAseq_omentum5150_rank4_9_nrun10.RDS.5.4	BMPR1B	Ovary
Pal_2021_Breast_scRNAseq_ER_positive__LN_0056_rank4_9_nrun10.RDS.7.3	BMPR1B	Breast
Gao_2021_Breast_and_ATC_scRNAseq_ATC3_rank4_9_nrun10.RDS.7.7	BMPR2	Breast
Kim_2020_Lung_scRNAseq_P1049_rank4_9_nrun10.RDS.7.6	BMPR2	Lung
Kinker_2020_CCLE_scRNAseq_SW1271_LUNG_rank4_9_nrun10.RDS.6.4	BMPR2	Lung
Laughney_2020_Lung_scRNAseq_RU666_SPINEMET_4NS_TR_rank4_9_nrun10.RDS.8.4	BMPR2	Lung
Li_2017_Colon_scRNAseq_CRC01_rank4_9_nrun10.RDS.4.4	BMPR2	Colorectum
Olalekan_2021_Ovarian_scRNAseq_omentum6885_rank4_9_nrun10.RDS.7.7	BMPR2	Ovary
Peng_2019_PDAC_scRNAseq_T22_rank4_9_nrun10.RDS.7.5	BMPR2	Pancreas
Peng_2019_PDAC_scRNAseq_T6_rank4_9_nrun10.RDS.7.1	BMPR2	Pancreas
Bi_2021_RCC_scRNAseq_P76_rank4_9_nrun10.RDS.7.2	BNIP3	Kidney
Bi_2021_RCC_scRNAseq_P90_rank4_9_nrun10.RDS.4.2	BNIP3	Kidney
Chen_2020_NasopharyngealCarcinoma_scRNAseq_P06_rank4_9_nrun10.RDS.6.3	BNIP3	Nasopharynx
Chen_2020_NasopharyngealCarcinoma_scRNAseq_P11_rank4_9_nrun10.RDS.7.2	BNIP3	Nasopharynx
Chen_2020_NasopharyngealCarcinoma_scRNAseq_P12_rank4_9_nrun10.RDS.6.2	BNIP3	Nasopharynx
Chen_2020_NasopharyngealCarcinoma_scRNAseq_P14_rank4_9_nrun10.RDS.9.7	BNIP3	Nasopharynx
Chen_2021_Prostate_scRNAseq_13_rank4_9_nrun10.RDS.5.5	BNIP3	Prostate
Gao_2021_Breast_and_ATC_scRNAseq_ATC1_rank4_9_nrun10.RDS.4.4	BNIP3	Breast
Gao_2021_Breast_and_ATC_scRNAseq_ATC3_rank4_9_nrun10.RDS.9.7	BNIP3	Breast
Gao_2021_Breast_and_ATC_scRNAseq_ATC4_rank4_9_nrun10.RDS.7.6	BNIP3	Breast
Gao_2021_Breast_and_ATC_scRNAseq_ATC5_rank4_9_nrun10.RDS.4.3	BNIP3	Breast
Gao_2021_Breast_and_ATC_scRNAseq_ATC5_rank4_9_nrun10.RDS.8.2	BNIP3	Breast
Gao_2021_Breast_and_ATC_scRNAseq_DCIS1_rank4_9_nrun10.RDS.8.2	BNIP3	Breast
Gao_2021_Breast_and_ATC_scRNAseq_TNBC3_rank4_9_nrun10.RDS.5.3	BNIP3	Breast
Gao_2021_Breast_and_ATC_scRNAseq_TNBC5_rank4_9_nrun10.RDS.9.5	BNIP3	Breast
Ireland_2020_SCLC_scRNAseq_Day14_rank4_9_nrun10.RDS.6.2	BNIP3	Lung
Ireland_2020_SCLC_scRNAseq_Day17_rank4_9_nrun10.RDS.5.2	BNIP3	Lung
Ireland_2020_SCLC_scRNAseq_HumanMetastasis_rank4_9_nrun10.RDS.7.6	BNIP3	Lung
Ji_2020_SkinSCC_scRNAseq_P1_rank4_9_nrun10.RDS.7.7	BNIP3	Skin
Ji_2020_SkinSCC_scRNAseq_P8_rank4_9_nrun10.RDS.9.2	BNIP3	Skin
Karaayvas_2018_Breast_scRNAseq_39_rank4_9_nrun10.RDS.5.2	BNIP3	Breast
Kim_2020_Lung_scRNAseq_P0018_rank4_9_nrun10.RDS.8.5	BNIP3	Lung
Kim_2020_Lung_scRNAseq_P1006_rank4_9_nrun10.RDS.7.7	BNIP3	Lung
Kim_2020_Lung_scRNAseq_P1028_rank4_9_nrun10.RDS.5.2	BNIP3	Lung
Kinker_2020_CCLE_scRNAseq_93VU_UPPER_AERODIGESTIVE_TRACT_rank4_9_nrun10.RDS.8.7	BNIP3	Head & Neck
Kinker_2020_CCLE_scRNAseq_BICR31_UPPER_AERODIGESTIVE_TRACT_rank4_9_nrun10.RDS.7.2	BNIP3	Head & Neck
Kinker_2020_CCLE_scRNAseq_JHU006_UPPER_AERODIGESTIVE_TRACT_rank4_9_nrun10.RDS.9.8	BNIP3	Head & Neck
Kinker_2020_CCLE_scRNAseq_NCIH2452_PLEURA_rank4_9_nrun10.RDS.8.5	BNIP3	Pleura
Kinker_2020_CCLE_scRNAseq_NCIH460_LUNG_rank4_9_nrun10.RDS.7.4	BNIP3	Lung
Kinker_2020_CCLE_scRNAseq_RERFLCAD1_LUNG_rank4_9_nrun10.RDS.8.7	BNIP3	Lung
Kinker_2020_CCLE_scRNAseq_SCC47_UPPER_AERODIGESTIVE_TRACT_rank4_9_nrun10.RDS.9.1	BNIP3	Head & Neck
Kinker_2020_CCLE_scRNAseq_SKMEL30_SKIN_rank4_9_nrun10.RDS.6.4	BNIP3	Skin
Kinker_2020_CCLE_scRNAseq_SNU449_LIVER_rank4_9_nrun10.RDS.7.6	BNIP3	Liver
Lee_2020_CRC_SMC_scRNAseq_SMC04_rank4_9_nrun10.RDS.9.6	BNIP3	Colorectum
Lee_2020_CRC_SMC_scRNAseq_SMC21_rank4_9_nrun10.RDS.8.2	BNIP3	Colorectum
Ma_2019_Liver_scRNAseq_C26_rank4_9_nrun10.RDS.5.5	BNIP3	Liver
Ma_2019_Liver_scRNAseq_H65_rank4_9_nrun10.RDS.6.5	BNIP3	Liver
Obradovic_2021_RCC_scRNAseq_Patient2_rank4_9_nrun10.RDS.6.3	BNIP3	Kidney
Obradovic_2021_RCC_scRNAseq_Patient2_rank4_9_nrun10.RDS.6.5	BNIP3	Kidney
Olalekan_2021_Ovarian_scRNAseq_omentum3233_rank4_9_nrun10.RDS.6.5	BNIP3	Ovary
Olalekan_2021_Ovarian_scRNAseq_omentum3401_rank4_9_nrun10.RDS.7.3	BNIP3	Ovary
Olalekan_2021_Ovarian_scRNAseq_omentum6885_rank4_9_nrun10.RDS.8.7	BNIP3	Ovary
Pal_2021_Breast_scRNAseq_ER_positive__LN_0056_rank4_9_nrun10.RDS.6.3	BNIP3	Breast
Pal_2021_Breast_scRNAseq_ER_positive_0167_rank4_9_nrun10.RDS.8.3	BNIP3	Breast
Pal_2021_Breast_scRNAseq_ER_positive_LN_0167_rank4_9_nrun10.RDS.6.4	BNIP3	Breast
Pal_2021_Breast_scRNAseq_HER2_0337_rank4_9_nrun10.RDS.7.7	BNIP3	Breast
Pal_2021_Breast_scRNAseq_PR_positive_0319_rank4_9_nrun10.RDS.7.6	BNIP3	Breast
Pal_2021_Breast_scRNAseq_Triple_negative_0126_rank4_9_nrun10.RDS.8.1	BNIP3	Breast
Pal_2021_Breast_scRNAseq_Triple_negative_0135_rank4_9_nrun10.RDS.7.3	BNIP3	Breast
Pal_2021_Breast_scRNAseq_Triple_negative_BRCA1_4031_rank4_9_nrun10.RDS.9.8	BNIP3	Breast
Peng_2019_PDAC_scRNAseq_T9_rank4_9_nrun10.RDS.7.4	BNIP3	Pancreas
Puram_2017_HNSCC_scRNAseq_16_rank4_9_nrun10.RDS.8.6	BNIP3	Head & Neck
Puram_2017_HNSCC_scRNAseq_17_rank4_9_nrun10.RDS.7.5	BNIP3	Head & Neck
Puram_2017_HNSCC_scRNAseq_18_rank4_9_nrun10.RDS.9.7	BNIP3	Head & Neck
Puram_2017_HNSCC_scRNAseq_20_rank4_9_nrun10.RDS.6.6	BNIP3	Head & Neck
Puram_2017_HNSCC_scRNAseq_28_rank4_9_nrun10.RDS.6.6	BNIP3	Head & Neck
Qian_2020_Lung_scRNAseq_2_rank4_9_nrun10.RDS.5.4	BNIP3	Lung
Qian_2020_Lung_scRNAseq_4_rank4_9_nrun10.RDS.5.2	BNIP3	Lung
Qian_2020_Lung_scRNAseq_8_rank4_9_nrun10.RDS.4.4	BNIP3	Lung
Qian_2020_Ovarian_scRNAseq_11_rank4_9_nrun10.RDS.7.7	BNIP3	Ovary
Qian_2020_Ovarian_scRNAseq_14_rank4_9_nrun10.RDS.7.7	BNIP3	Ovary
Sun_2021_HCC_scRNAseq_P10_rank4_9_nrun10.RDS.4.2	BNIP3	Liver
Unpublished_LSCC_scRNAseq_LS10_rank4_9_nrun10.RDS.7.3	BNIP3	Lung
Unpublished_LSCC_scRNAseq_LS12_rank4_9_nrun10.RDS.8.2	BNIP3	Lung
Unpublished_LSCC_scRNAseq_LS2_rank4_9_nrun10.RDS.6.2	BNIP3	Lung
Unpublished_LSCC_scRNAseq_LS22_rank4_9_nrun10.RDS.6.3	BNIP3	Lung
Unpublished_LSCC_scRNAseq_LS24_rank4_9_nrun10.RDS.5.2	BNIP3	Lung
Unpublished_LSCC_scRNAseq_LS8_rank4_9_nrun10.RDS.6.6	BNIP3	Lung
Unpublished_LSCC_scRNAseq_LS9_rank4_9_nrun10.RDS.7.5	BNIP3	Lung
Unpublished_OPSCC_scRNAseq_OP5_rank4_9_nrun10.RDS.8.6	BNIP3	Head & Neck
Unpublished_OPSCC_scRNAseq_OP8_rank4_9_nrun10.RDS.9.4	BNIP3	Head & Neck
Xing_2021_Lung_scRNAseq_NM3C_rank4_9_nrun10.RDS.5.1	BNIP3	Lung
Xing_2021_Lung_scRNAseq_NM4C_rank4_9_nrun10.RDS.4.4	BNIP3	Lung
Xing_2021_Lung_scRNAseq_NM4C_rank4_9_nrun10.RDS.9.4	BNIP3	Lung
Xing_2021_Lung_scRNAseq_NM4E_rank4_9_nrun10.RDS.8.7	BNIP3	Lung
Xing_2021_Lung_scRNAseq_NM4M_rank4_9_nrun10.RDS.5.2	BNIP3	Lung
Xing_2021_Lung_scRNAseq_SSN11_rank4_9_nrun10.RDS.7.2	BNIP3	Lung
Xing_2021_Lung_scRNAseq_SSN24_rank4_9_nrun10.RDS.8.1	BNIP3	Lung
Xing_2021_Lung_scRNAseq_SSN27_rank4_9_nrun10.RDS.5.5	BNIP3	Lung
Yao_2020_ESCC_mouse_scRNAseq_26_rank4_9_nrun10.RDS.6.6	BNIP3	Esophagus
Zhang_2021_RCC_scRNAseq_SI_21561_rank4_9_nrun10.RDS.8.1	BNIP3	Kidney
Chen_2020_NasopharyngealCarcinoma_scRNAseq_P06_rank4_9_nrun10.RDS.6.3	BNIP3L	Nasopharynx
Chen_2020_NasopharyngealCarcinoma_scRNAseq_P11_rank4_9_nrun10.RDS.7.2	BNIP3L	Nasopharynx
Chen_2021_Prostate_scRNAseq_13_rank4_9_nrun10.RDS.5.5	BNIP3L	Prostate
Franses_2017_IPMN_PDAC_CEC_scRNAseq_IPMN_rank4_9_nrun10.RDS.6.5	BNIP3L	Pancreas
Franses_2017_IPMN_PDAC_CEC_scRNAseq_PDAC_rank4_9_nrun10.RDS.5.3	BNIP3L	Pancreas
Franses_2020_PDAC_CTC_scRNAseq_localized_PDAC_cohort1_rank4_9_nrun10.RDS.7.6	BNIP3L	Pancreas
Franses_2020_PDAC_CTC_scRNAseq_localized_PDAC_cohort2_rank4_9_nrun10.RDS.6.6	BNIP3L	Pancreas
Franses_2020_PDAC_CTC_scRNAseq_metastatic_PDAC_rank4_9_nrun10.RDS.6.2	BNIP3L	Pancreas
Gao_2021_Breast_and_ATC_scRNAseq_ATC3_rank4_9_nrun10.RDS.9.7	BNIP3L	Breast
Gao_2021_Breast_and_ATC_scRNAseq_DCIS1_rank4_9_nrun10.RDS.8.2	BNIP3L	Breast
Ji_2020_SkinSCC_scRNAseq_P8_rank4_9_nrun10.RDS.9.2	BNIP3L	Skin
Karaayvas_2018_Breast_scRNAseq_81_rank4_9_nrun10.RDS.8.4	BNIP3L	Breast
Kim_2020_Lung_scRNAseq_P1006_rank4_9_nrun10.RDS.7.7	BNIP3L	Lung
Kim_2020_Lung_scRNAseq_P1028_rank4_9_nrun10.RDS.5.2	BNIP3L	Lung
Kinker_2020_CCLE_scRNAseq_EKVX_LUNG_rank4_9_nrun10.RDS.4.2	BNIP3L	Lung
Kinker_2020_CCLE_scRNAseq_HMC18_BREAST_rank4_9_nrun10.RDS.5.2	BNIP3L	Breast
Kinker_2020_CCLE_scRNAseq_HS939T_SKIN_rank4_9_nrun10.RDS.7.1	BNIP3L	Skin
Kinker_2020_CCLE_scRNAseq_HUH28_BILIARY_TRACT_rank4_9_nrun10.RDS.7.4	BNIP3L	Biliary tract
Kinker_2020_CCLE_scRNAseq_NCIH1373_LUNG_rank4_9_nrun10.RDS.7.1	BNIP3L	Lung
Kinker_2020_CCLE_scRNAseq_NCIH2452_PLEURA_rank4_9_nrun10.RDS.8.5	BNIP3L	Pleura
Kinker_2020_CCLE_scRNAseq_PK59_PANCREAS_rank4_9_nrun10.RDS.5.3	BNIP3L	Pancreas
Kinker_2020_CCLE_scRNAseq_SKMEL30_SKIN_rank4_9_nrun10.RDS.6.4	BNIP3L	Skin
Kinker_2020_CCLE_scRNAseq_SNU1079_BILIARY_TRACT_rank4_9_nrun10.RDS.7.1	BNIP3L	Biliary tract
Kinker_2020_CCLE_scRNAseq_SW579_THYROID_rank4_9_nrun10.RDS.5.3	BNIP3L	Thyroid
Lee_2020_CRC_SMC_scRNAseq_SMC01_rank4_9_nrun10.RDS.8.4	BNIP3L	Colorectum
Lee_2020_CRC_SMC_scRNAseq_SMC04_rank4_9_nrun10.RDS.9.6	BNIP3L	Colorectum
Lee_2020_CRC_SMC_scRNAseq_SMC16_rank4_9_nrun10.RDS.8.2	BNIP3L	Colorectum
Ligorio_2019_PDAC_cell_line_scRNAseq_50%_PDAC_rank4_9_nrun10.RDS.7.4	BNIP3L	Pancreas
Lin_2020_PDAC_scRNAseq_MET02_rank4_9_nrun10.RDS.9.7	BNIP3L	Pancreas
Ma_2019_Liver_scRNAseq_C46_rank4_9_nrun10.RDS.8.4	BNIP3L	Liver
Maynard_2020_lungcancer_scRNAseq_LT_S63_rank4_9_nrun10.RDS.6.5	BNIP3L	Lung
Moncada_2020_PDAC_scRNAseq_PDAC_A_rank4_9_nrun10.RDS.8.1	BNIP3L	Pancreas
Pal_2021_Breast_scRNAseq_PR_positive_0319_rank4_9_nrun10.RDS.7.6	BNIP3L	Breast
Pal_2021_Breast_scRNAseq_Triple_negative_0135_rank4_9_nrun10.RDS.7.3	BNIP3L	Breast
Pal_2021_Breast_scRNAseq_Triple_negative_BRCA1_4031_rank4_9_nrun10.RDS.9.8	BNIP3L	Breast
Peng_2019_PDAC_scRNAseq_T17_rank4_9_nrun10.RDS.6.1	BNIP3L	Pancreas
Peng_2019_PDAC_scRNAseq_T9_rank4_9_nrun10.RDS.7.4	BNIP3L	Pancreas
Puram_2017_HNSCC_scRNAseq_20_rank4_9_nrun10.RDS.6.6	BNIP3L	Head & Neck
Qian_2020_Breast_scRNAseq_47_rank4_9_nrun10.RDS.9.8	BNIP3L	Breast
Qian_2020_Lung_scRNAseq_3_rank4_9_nrun10.RDS.5.1	BNIP3L	Lung
Qian_2020_Lung_scRNAseq_4_rank4_9_nrun10.RDS.5.2	BNIP3L	Lung
Qian_2020_Lung_scRNAseq_5_rank4_9_nrun10.RDS.9.2	BNIP3L	Lung
Steele_2020_PDAC_scRNAseq_PDAC_TISSUE_1_rank4_9_nrun10.RDS.9.1	BNIP3L	Pancreas
Steele_2020_PDAC_scRNAseq_PDAC_TISSUE_3_rank4_9_nrun10.RDS.6.4	BNIP3L	Pancreas
Steele_2020_PDAC_scRNAseq_PDAC_TISSUE_5_rank4_9_nrun10.RDS.4.1	BNIP3L	Pancreas
Steele_2020_PDAC_scRNAseq_PDAC_TISSUE_5_rank4_9_nrun10.RDS.7.2	BNIP3L	Pancreas
Steele_2020_PDAC_scRNAseq_PDAC_TISSUE_6_rank4_9_nrun10.RDS.8.4	BNIP3L	Pancreas
Steele_2020_PDAC_scRNAseq_PDAC_TISSUE_9_rank4_9_nrun10.RDS.6.1	BNIP3L	Pancreas
Unpublished_OPSCC_scRNAseq_OP8_rank4_9_nrun10.RDS.9.4	BNIP3L	Head & Neck
Xing_2021_Lung_scRNAseq_NM4C_rank4_9_nrun10.RDS.9.4	BNIP3L	Lung
Xing_2021_Lung_scRNAseq_NM4E_rank4_9_nrun10.RDS.8.7	BNIP3L	Lung
Xing_2021_Lung_scRNAseq_NM4M_rank4_9_nrun10.RDS.5.2	BNIP3L	Lung
Yue_2020_PDAC_scRNAseq_87235_rank4_9_nrun10.RDS.9.8	BNIP3L	Pancreas
Yue_2020_PDAC_scRNAseq_90209_CMP_rank4_9_nrun10.RDS.6.1	BNIP3L	Pancreas
Yue_2020_PDAC_scRNAseq_91412_rank4_9_nrun10.RDS.9.5	BNIP3L	Pancreas
Zhang_2021_RCC_scRNAseq_SI_21561_rank4_9_nrun10.RDS.8.1	BNIP3L	Kidney
Lee_2020_CRC_SMC_scRNAseq_SMC02_rank4_9_nrun10.RDS.4.3	BNIP5	Colorectum
Lee_2020_CRC_SMC_scRNAseq_SMC07_rank4_9_nrun10.RDS.5.5	BNIP5	Colorectum
Lee_2020_CRC_SMC_scRNAseq_SMC08_rank4_9_nrun10.RDS.7.7	BNIP5	Colorectum
Lee_2020_CRC_SMC_scRNAseq_SMC09_rank4_9_nrun10.RDS.7.1	BNIP5	Colorectum
Lee_2020_CRC_SMC_scRNAseq_SMC20_rank4_9_nrun10.RDS.9.3	BNIP5	Colorectum
Peng_2019_PDAC_scRNAseq_T21_rank4_9_nrun10.RDS.5.5	BNIP5	Pancreas
Peng_2019_PDAC_scRNAseq_T22_rank4_9_nrun10.RDS.6.5	BNIP5	Pancreas
Kinker_2020_CCLE_scRNAseq_HS939T_SKIN_rank4_9_nrun10.RDS.7.5	BOD1	Skin
Kinker_2020_CCLE_scRNAseq_MKN45_STOMACH_rank4_9_nrun10.RDS.7.4	BOD1	Stomach
Nath_2021_Ovarian_scRNAseq_P18_10X_rank4_9_nrun10.RDS.8.1	BOD1	Ovary
Obradovic_2021_RCC_scRNAseq_Patient3_rank4_9_nrun10.RDS.5.4	BOD1	Kidney
Peng_2019_PDAC_scRNAseq_T11_rank4_9_nrun10.RDS.5.1	BOD1	Pancreas
Peng_2019_PDAC_scRNAseq_T16_rank4_9_nrun10.RDS.5.3	BOD1	Pancreas
Zhang_2021_RCC_scRNAseq_SI_18855_rank4_9_nrun10.RDS.7.7	BOD1	Kidney
Zhang_2021_RCC_scRNAseq_SI_23459_rank4_9_nrun10.RDS.8.6	BOD1	Kidney
Nath_2021_Ovarian_scRNAseq_P04_10X_rank4_9_nrun10.RDS.9.8	BOD1L1	Ovary
Pal_2021_Breast_scRNAseq_ER_positive_0173_rank4_9_nrun10.RDS.9.8	BOD1L1	Breast
Pal_2021_Breast_scRNAseq_ER_positive_LN_0173_rank4_9_nrun10.RDS.8.3	BOD1L1	Breast
Peng_2019_PDAC_scRNAseq_T14_rank4_9_nrun10.RDS.9.3	BOD1L1	Pancreas
Unpublished_LSCC_scRNAseq_LS16_rank4_9_nrun10.RDS.9.8	BOD1L1	Lung
Unpublished_OPSCC_scRNAseq_OP17_rank4_9_nrun10.RDS.8.4	BOD1L1	Head & Neck
Kinker_2020_CCLE_scRNAseq_BICR16_UPPER_AERODIGESTIVE_TRACT_rank4_9_nrun10.RDS.6.6	BOK	Head & Neck
Kinker_2020_CCLE_scRNAseq_HT1197_URINARY_TRACT_rank4_9_nrun10.RDS.9.3	BOK	Urinary tract
Kinker_2020_CCLE_scRNAseq_OUMS23_LARGE_INTESTINE_rank4_9_nrun10.RDS.4.4	BOK	Colorectum
Kinker_2020_CCLE_scRNAseq_PANC1_PANCREAS_rank4_9_nrun10.RDS.6.1	BOK	Pancreas
Kinker_2020_CCLE_scRNAseq_SH10TC_STOMACH_rank4_9_nrun10.RDS.7.5	BOK	Stomach
Ma_2019_Liver_scRNAseq_H38_rank4_9_nrun10.RDS.7.3	BOK	Liver
Puram_2017_HNSCC_scRNAseq_5_rank4_9_nrun10.RDS.8.7	BOK	Head & Neck
Kinker_2020_CCLE_scRNAseq_SNU449_LIVER_rank4_9_nrun10.RDS.7.6	BOLA1	Liver
Puram_2017_HNSCC_scRNAseq_28_rank4_9_nrun10.RDS.7.5	BOLA1	Head & Neck
Chung_2017_Breast_scRNAseq_BC11_rank4_9_nrun10.RDS.4.3	BOLA2B	Breast
Izar_2020_HGSOC_scRNAseq_SS2_7_rank4_9_nrun10.RDS.4.2	BOLA2B	Ovary
Peng_2019_PDAC_scRNAseq_T14_rank4_9_nrun10.RDS.7.6	BOLA2B	Pancreas
Bi_2021_RCC_scRNAseq_P916_rank4_9_nrun10.RDS.5.1	BOLA3	Kidney
Gao_2021_Breast_and_ATC_scRNAseq_ATC3_rank4_9_nrun10.RDS.7.6	BOLA3	Breast
Izar_2020_HGSOC_scRNAseq_SS2_7_rank4_9_nrun10.RDS.4.2	BOLA3	Ovary
Izar_2020_HGSOC_scRNAseq_SS2_8_rank4_9_nrun10.RDS.9.2	BOLA3	Ovary
Lee_2020_CRC_SMC_scRNAseq_SMC11_rank4_9_nrun10.RDS.7.1	BOLA3	Colorectum
Lin_2020_PDAC_scRNAseq_MET04_rank4_9_nrun10.RDS.4.1	BOLA3	Pancreas
Nath_2021_Ovarian_scRNAseq_P05_10X_rank4_9_nrun10.RDS.6.4	BOLA3	Ovary
Nath_2021_Ovarian_scRNAseq_P23_10X_rank4_9_nrun10.RDS.9.9	BOLA3	Ovary
Olalekan_2021_Ovarian_scRNAseq_omentum3233_rank4_9_nrun10.RDS.7.4	BOLA3	Ovary
Peng_2019_PDAC_scRNAseq_T13_rank4_9_nrun10.RDS.6.4	BOLA3	Pancreas
Qian_2020_Breast_scRNAseq_43_rank4_9_nrun10.RDS.9.5	BOLA3	Breast
Qian_2020_Lung_scRNAseq_8_rank4_9_nrun10.RDS.9.7	BOLA3	Lung
Steele_2020_PDAC_scRNAseq_PDAC_TISSUE_1_rank4_9_nrun10.RDS.5.3	BOLA3	Pancreas
Sun_2021_HCC_scRNAseq_P10_rank4_9_nrun10.RDS.7.2	BOLA3	Liver
Sun_2021_HCC_scRNAseq_P17_rank4_9_nrun10.RDS.5.5	BOLA3	Liver
Unpublished_LSCC_scRNAseq_LS26_rank4_9_nrun10.RDS.8.7	BOLA3	Lung
Xing_2021_Lung_scRNAseq_NM6E_rank4_9_nrun10.RDS.4.4	BOLA3	Lung
Zhang_2021_RCC_scRNAseq_SI_21561_rank4_9_nrun10.RDS.8.4	BOLA3	Kidney
Zhang_2021_RCC_scRNAseq_SI_22368_rank4_9_nrun10.RDS.8.2	BOLA3	Kidney
Zhang_2021_RCC_scRNAseq_SI_22604_rank4_9_nrun10.RDS.7.3	BOLA3	Kidney
Chen_2021_Prostate_scRNAseq_13_rank4_9_nrun10.RDS.7.7	BOP1	Prostate
Gao_2021_Breast_and_ATC_scRNAseq_DCIS1_rank4_9_nrun10.RDS.8.4	BOP1	Breast
Ireland_2020_SCLC_scRNAseq_Day14_rank4_9_nrun10.RDS.4.4	BOP1	Lung
Ireland_2020_SCLC_scRNAseq_Day17_rank4_9_nrun10.RDS.7.7	BOP1	Lung
Ireland_2020_SCLC_scRNAseq_Day21_rank4_9_nrun10.RDS.7.7	BOP1	Lung
Ireland_2020_SCLC_scRNAseq_HumanMetastasis_rank4_9_nrun10.RDS.7.2	BOP1	Lung
Lee_2020_CRC_SMC_scRNAseq_SMC02_rank4_9_nrun10.RDS.7.7	BOP1	Colorectum
Lee_2020_CRC_SMC_scRNAseq_SMC11_rank4_9_nrun10.RDS.7.1	BOP1	Colorectum
Lee_2020_CRC_SMC_scRNAseq_SMC21_rank4_9_nrun10.RDS.5.3	BOP1	Colorectum
Maynard_2020_lungcancer_scRNAseq_LT_S53_rank4_9_nrun10.RDS.7.2	BOP1	Lung
Pal_2021_Breast_scRNAseq_Triple_negative_0126_rank4_9_nrun10.RDS.7.5	BOP1	Breast
Puram_2017_HNSCC_scRNAseq_13_rank4_9_nrun10.RDS.6.5	BOP1	Head & Neck
Unpublished_LSCC_scRNAseq_LS8_rank4_9_nrun10.RDS.7.1	BOP1	Lung
Ireland_2020_SCLC_scRNAseq_Day11_rank4_9_nrun10.RDS.7.7	BORA	Lung
Kinker_2020_CCLE_scRNAseq_KYSE520_OESOPHAGUS_rank4_9_nrun10.RDS.5.2	BORA	Esophagus
Kinker_2020_CCLE_scRNAseq_TE1_OESOPHAGUS_rank4_9_nrun10.RDS.8.5	BORA	Esophagus
Ligorio_2019_PDAC_cell_line_scRNAseq_100%_PDAC_rank4_9_nrun10.RDS.7.1	BORA	Pancreas
Ireland_2020_SCLC_scRNAseq_Day14_rank4_9_nrun10.RDS.6.6	BORCS8	Lung
Ireland_2020_SCLC_scRNAseq_Day17_rank4_9_nrun10.RDS.5.3	BORCS8	Lung
Pal_2021_Breast_scRNAseq_HER2_0161_rank4_9_nrun10.RDS.9.3	BORCS8	Breast
Franses_2017_IPMN_PDAC_CEC_scRNAseq_IPMN_rank4_9_nrun10.RDS.6.5	BPGM	Pancreas
Franses_2017_IPMN_PDAC_CEC_scRNAseq_PDAC_rank4_9_nrun10.RDS.5.3	BPGM	Pancreas
Franses_2020_PDAC_CTC_scRNAseq_localized_PDAC_cohort1_rank4_9_nrun10.RDS.7.6	BPGM	Pancreas
Franses_2020_PDAC_CTC_scRNAseq_localized_PDAC_cohort2_rank4_9_nrun10.RDS.6.6	BPGM	Pancreas
Franses_2020_PDAC_CTC_scRNAseq_metastatic_PDAC_rank4_9_nrun10.RDS.6.2	BPGM	Pancreas
Ireland_2020_SCLC_scRNAseq_Day14_rank4_9_nrun10.RDS.7.5	BPGM	Lung
Izar_2020_HGSOC_scRNAseq_SS2_11_rank4_9_nrun10.RDS.4.2	BPGM	Ovary
Ji_2020_SkinSCC_scRNAseq_P4_rank4_9_nrun10.RDS.4.2	BPGM	Skin
Ji_2020_SkinSCC_scRNAseq_P4_rank4_9_nrun10.RDS.5.1	BPGM	Skin
Kim_2020_Lung_scRNAseq_P1049_rank4_9_nrun10.RDS.5.3	BPGM	Lung
Kinker_2020_CCLE_scRNAseq_IGR1_SKIN_rank4_9_nrun10.RDS.4.4	BPGM	Skin
Lin_2020_PDAC_scRNAseq_P10_rank4_9_nrun10.RDS.8.6	BPGM	Pancreas
Maynard_2020_lungcancer_scRNAseq_LT_S82_rank4_9_nrun10.RDS.5.1	BPGM	Lung
Maynard_2020_lungcancer_scRNAseq_LT_S82_rank4_9_nrun10.RDS.8.3	BPGM	Lung
Nath_2021_Ovarian_scRNAseq_P05_10X_rank4_9_nrun10.RDS.6.3	BPGM	Ovary
Puram_2017_HNSCC_scRNAseq_16_rank4_9_nrun10.RDS.8.3	BPGM	Head & Neck
Steele_2020_PDAC_scRNAseq_PDAC_TISSUE_1_rank4_9_nrun10.RDS.4.4	BPGM	Pancreas
Unpublished_OPSCC_scRNAseq_OP10_rank4_9_nrun10.RDS.8.2	BPGM	Head & Neck
Unpublished_OPSCC_scRNAseq_OP19_rank4_9_nrun10.RDS.4.2	BPGM	Head & Neck
Unpublished_OPSCC_scRNAseq_OP4_rank4_9_nrun10.RDS.8.5	BPGM	Head & Neck
Xing_2021_Lung_scRNAseq_SSN09_rank4_9_nrun10.RDS.4.4	BPGM	Lung
Yu_2012_PDAC_CTC_scRNAseq_IgG_rank4_9_nrun10.RDS.7.5	BPGM	Pancreas
Yue_2020_PDAC_scRNAseq_95092_rank4_9_nrun10.RDS.5.5	BPGM	Pancreas
Ireland_2020_SCLC_scRNAseq_Day11_rank4_9_nrun10.RDS.6.2	BPHL	Lung
Ireland_2020_SCLC_scRNAseq_Day14_rank4_9_nrun10.RDS.6.6	BPHL	Lung
Ireland_2020_SCLC_scRNAseq_Day17_rank4_9_nrun10.RDS.5.3	BPHL	Lung
Ireland_2020_SCLC_scRNAseq_Day21_rank4_9_nrun10.RDS.6.5	BPHL	Lung
Izar_2020_HGSOC_scRNAseq_SS2_8_rank4_9_nrun10.RDS.9.2	BPHL	Ovary
Obradovic_2021_RCC_scRNAseq_Patient1_rank4_9_nrun10.RDS.6.6	BPHL	Kidney
Gao_2021_Breast_and_ATC_scRNAseq_DCIS1_rank4_9_nrun10.RDS.8.3	BPIFB1	Breast
Gao_2021_Breast_and_ATC_scRNAseq_DCIS1_rank4_9_nrun10.RDS.8.6	BPIFB1	Breast
Laughney_2020_Lung_scRNAseq_RU676_TUMOR_1AS_UTR_rank4_9_nrun10.RDS.7.5	BPIFB1	Lung
Laughney_2020_Lung_scRNAseq_RU680_TUMOR_1AS_UTR_rank4_9_nrun10.RDS.4.2	BPIFB1	Lung
Laughney_2020_Lung_scRNAseq_RU682_TUMOR_2AS_UTR_rank4_9_nrun10.RDS.5.1	BPIFB1	Lung
Laughney_2020_Lung_scRNAseq_RU684_TUMOR_1AS_UTR_rank4_9_nrun10.RDS.7.4	BPIFB1	Lung
Maynard_2020_lungcancer_scRNAseq_LT_S56_rank4_9_nrun10.RDS.5.1	BPIFB1	Lung
Maynard_2020_lungcancer_scRNAseq_LT_S56_rank4_9_nrun10.RDS.5.5	BPIFB1	Lung
Maynard_2020_lungcancer_scRNAseq_LT_S66_rank4_9_nrun10.RDS.6.1	BPIFB1	Lung
Maynard_2020_lungcancer_scRNAseq_LT_S82_rank4_9_nrun10.RDS.8.3	BPIFB1	Lung
Puram_2017_HNSCC_scRNAseq_18_rank4_9_nrun10.RDS.6.1	BPIFB1	Head & Neck
Steele_2020_PDAC_scRNAseq_PDAC_TISSUE_1_rank4_9_nrun10.RDS.4.4	BPIFB1	Pancreas
Steele_2020_PDAC_scRNAseq_PDAC_TISSUE_15_rank4_9_nrun10.RDS.7.6	BPIFB1	Pancreas
Steele_2020_PDAC_scRNAseq_PDAC_TISSUE_5_rank4_9_nrun10.RDS.7.1	BPIFB1	Pancreas
Steele_2020_PDAC_scRNAseq_PDAC_TISSUE_7_rank4_9_nrun10.RDS.4.1	BPIFB1	Pancreas
Unpublished_LSCC_scRNAseq_LS10_rank4_9_nrun10.RDS.7.5	BPIFB1	Lung
Unpublished_LSCC_scRNAseq_LS16_rank4_9_nrun10.RDS.6.5	BPIFB1	Lung
Unpublished_LSCC_scRNAseq_LS2_rank4_9_nrun10.RDS.4.4	BPIFB1	Lung
Unpublished_LSCC_scRNAseq_LS24_rank4_9_nrun10.RDS.8.7	BPIFB1	Lung
Xing_2021_Lung_scRNAseq_SSN10_rank4_9_nrun10.RDS.7.7	BPIFB1	Lung
Xing_2021_Lung_scRNAseq_SSN11_rank4_9_nrun10.RDS.5.5	BPIFB1	Lung
Xing_2021_Lung_scRNAseq_SSN21_rank4_9_nrun10.RDS.5.4	BPIFB1	Lung
Xing_2021_Lung_scRNAseq_SSN30_rank4_9_nrun10.RDS.7.4	BPIFB1	Lung
Xing_2021_Lung_scRNAseq_SSN31_rank4_9_nrun10.RDS.5.5	BPIFB1	Lung
Xing_2021_Lung_scRNAseq_SSN33_rank4_9_nrun10.RDS.7.7	BPIFB1	Lung
Yue_2020_PDAC_scRNAseq_95092_rank4_9_nrun10.RDS.6.1	BPIFB1	Pancreas
Chen_2020_NasopharyngealCarcinoma_scRNAseq_P12_rank4_9_nrun10.RDS.7.7	BPTF	Nasopharynx
Kinker_2020_CCLE_scRNAseq_HUH6_LIVER_rank4_9_nrun10.RDS.4.3	BPTF	Liver
Kinker_2020_CCLE_scRNAseq_NCIH1944_LUNG_rank4_9_nrun10.RDS.4.2	BPTF	Lung
Lin_2020_PDAC_scRNAseq_MET03_rank4_9_nrun10.RDS.7.7	BPTF	Pancreas
Lin_2020_PDAC_scRNAseq_P08_rank4_9_nrun10.RDS.9.9	BPTF	Pancreas
Ma_2019_Liver_scRNAseq_C46_rank4_9_nrun10.RDS.8.8	BPTF	Liver
Obradovic_2021_RCC_scRNAseq_Patient4_rank4_9_nrun10.RDS.4.2	BPTF	Kidney
Obradovic_2021_RCC_scRNAseq_Patient7_rank4_9_nrun10.RDS.8.7	BPTF	Kidney
Olalekan_2021_Ovarian_scRNAseq_omentum3233_rank4_9_nrun10.RDS.4.1	BPTF	Ovary
Pal_2021_Breast_scRNAseq_ER_positive_0173_rank4_9_nrun10.RDS.9.8	BPTF	Breast
Peng_2019_PDAC_scRNAseq_T9_rank4_9_nrun10.RDS.4.3	BPTF	Pancreas
Steele_2020_PDAC_scRNAseq_PDAC_TISSUE_3_rank4_9_nrun10.RDS.9.1	BPTF	Pancreas
Unpublished_LSCC_scRNAseq_LS28_rank4_9_nrun10.RDS.5.3	BPTF	Lung
Yue_2020_PDAC_scRNAseq_96460_rank4_9_nrun10.RDS.4.3	BPTF	Pancreas
Gao_2021_Breast_and_ATC_scRNAseq_ATC2_rank4_9_nrun10.RDS.4.3	BRAF	Breast
Ireland_2020_SCLC_scRNAseq_Day4_rep2_rank4_9_nrun10.RDS.8.6	BRAF	Lung
Nath_2021_Ovarian_scRNAseq_P13_10X_rank4_9_nrun10.RDS.5.2	BRAF	Ovary
Olalekan_2021_Ovarian_scRNAseq_omentum3401_rank4_9_nrun10.RDS.8.7	BRAF	Ovary
Chen_2020_NasopharyngealCarcinoma_scRNAseq_P01_rank4_9_nrun10.RDS.8.2	BRCA1	Nasopharynx
Chen_2020_NasopharyngealCarcinoma_scRNAseq_P05_rank4_9_nrun10.RDS.7.5	BRCA1	Nasopharynx
Chen_2020_NasopharyngealCarcinoma_scRNAseq_P06_rank4_9_nrun10.RDS.8.2	BRCA1	Nasopharynx
Chen_2020_NasopharyngealCarcinoma_scRNAseq_P11_rank4_9_nrun10.RDS.9.6	BRCA1	Nasopharynx
Chung_2017_Breast_scRNAseq_BC07_rank4_9_nrun10.RDS.5.4	BRCA1	Breast
Ireland_2020_SCLC_scRNAseq_Day11_rank4_9_nrun10.RDS.7.7	BRCA1	Lung
Ireland_2020_SCLC_scRNAseq_Day11_rank4_9_nrun10.RDS.9.7	BRCA1	Lung
Ireland_2020_SCLC_scRNAseq_Day14_rank4_9_nrun10.RDS.6.4	BRCA1	Lung
Ireland_2020_SCLC_scRNAseq_Day17_rank4_9_nrun10.RDS.8.5	BRCA1	Lung
Ireland_2020_SCLC_scRNAseq_Day21_rank4_9_nrun10.RDS.8.6	BRCA1	Lung
Ireland_2020_SCLC_scRNAseq_Day7_rank4_9_nrun10.RDS.6.5	BRCA1	Lung
Kinker_2020_CCLE_scRNAseq_93VU_UPPER_AERODIGESTIVE_TRACT_rank4_9_nrun10.RDS.7.4	BRCA1	Head & Neck
Kinker_2020_CCLE_scRNAseq_ABC1_LUNG_rank4_9_nrun10.RDS.8.2	BRCA1	Lung
Kinker_2020_CCLE_scRNAseq_CAKI2_KIDNEY_rank4_9_nrun10.RDS.6.1	BRCA1	Kidney
Kinker_2020_CCLE_scRNAseq_CAMA1_BREAST_rank4_9_nrun10.RDS.7.2	BRCA1	Breast
Kinker_2020_CCLE_scRNAseq_COLO792_SKIN_rank4_9_nrun10.RDS.9.5	BRCA1	Skin
Kinker_2020_CCLE_scRNAseq_EFE184_ENDOMETRIUM_rank4_9_nrun10.RDS.5.5	BRCA1	Uterus
Kinker_2020_CCLE_scRNAseq_HEC151_ENDOMETRIUM_rank4_9_nrun10.RDS.6.2	BRCA1	Uterus
Kinker_2020_CCLE_scRNAseq_HS939T_SKIN_rank4_9_nrun10.RDS.8.3	BRCA1	Skin
Kinker_2020_CCLE_scRNAseq_HT55_LARGE_INTESTINE_rank4_9_nrun10.RDS.6.3	BRCA1	Colorectum
Kinker_2020_CCLE_scRNAseq_IALM_LUNG_rank4_9_nrun10.RDS.6.5	BRCA1	Lung
Kinker_2020_CCLE_scRNAseq_IM95_STOMACH_rank4_9_nrun10.RDS.8.4	BRCA1	Stomach
Kinker_2020_CCLE_scRNAseq_JHU006_UPPER_AERODIGESTIVE_TRACT_rank4_9_nrun10.RDS.9.3	BRCA1	Head & Neck
Kinker_2020_CCLE_scRNAseq_JHU011_UPPER_AERODIGESTIVE_TRACT_rank4_9_nrun10.RDS.5.4	BRCA1	Head & Neck
Kinker_2020_CCLE_scRNAseq_LNCAPCLONEFGC_PROSTATE_rank4_9_nrun10.RDS.9.7	BRCA1	Prostate
Kinker_2020_CCLE_scRNAseq_MFE280_ENDOMETRIUM_rank4_9_nrun10.RDS.6.4	BRCA1	Uterus
Kinker_2020_CCLE_scRNAseq_MFE319_ENDOMETRIUM_rank4_9_nrun10.RDS.7.3	BRCA1	Uterus
Kinker_2020_CCLE_scRNAseq_NCIH1048_LUNG_rank4_9_nrun10.RDS.7.4	BRCA1	Lung
Kinker_2020_CCLE_scRNAseq_NCIH1435_LUNG_rank4_9_nrun10.RDS.5.3	BRCA1	Lung
Kinker_2020_CCLE_scRNAseq_NCIH2077_LUNG_rank4_9_nrun10.RDS.7.2	BRCA1	Lung
Kinker_2020_CCLE_scRNAseq_NCIH2228_LUNG_rank4_9_nrun10.RDS.7.5	BRCA1	Lung
Kinker_2020_CCLE_scRNAseq_NCIH2444_LUNG_rank4_9_nrun10.RDS.6.4	BRCA1	Lung
Kinker_2020_CCLE_scRNAseq_NCIH292_LUNG_rank4_9_nrun10.RDS.6.5	BRCA1	Lung
Kinker_2020_CCLE_scRNAseq_NCIH522_LUNG_rank4_9_nrun10.RDS.8.2	BRCA1	Lung
Kinker_2020_CCLE_scRNAseq_ONCODG1_OVARY_rank4_9_nrun10.RDS.9.5	BRCA1	Ovary
Kinker_2020_CCLE_scRNAseq_PK59_PANCREAS_rank4_9_nrun10.RDS.8.3	BRCA1	Pancreas
Kinker_2020_CCLE_scRNAseq_RCC10RGB_KIDNEY_rank4_9_nrun10.RDS.9.8	BRCA1	Kidney
Kinker_2020_CCLE_scRNAseq_RT4_URINARY_TRACT_rank4_9_nrun10.RDS.4.3	BRCA1	Urinary tract
Kinker_2020_CCLE_scRNAseq_RVH421_SKIN_rank4_9_nrun10.RDS.5.5	BRCA1	Skin
Kinker_2020_CCLE_scRNAseq_SCC25_UPPER_AERODIGESTIVE_TRACT_rank4_9_nrun10.RDS.8.4	BRCA1	Head & Neck
Kinker_2020_CCLE_scRNAseq_SCC47_UPPER_AERODIGESTIVE_TRACT_rank4_9_nrun10.RDS.5.1	BRCA1	Head & Neck
Kinker_2020_CCLE_scRNAseq_SCC47_UPPER_AERODIGESTIVE_TRACT_rank4_9_nrun10.RDS.8.5	BRCA1	Head & Neck
Kinker_2020_CCLE_scRNAseq_SCC9_UPPER_AERODIGESTIVE_TRACT_rank4_9_nrun10.RDS.9.2	BRCA1	Head & Neck
Kinker_2020_CCLE_scRNAseq_SCC90_UPPER_AERODIGESTIVE_TRACT_rank4_9_nrun10.RDS.6.2	BRCA1	Head & Neck
Kinker_2020_CCLE_scRNAseq_SW1271_LUNG_rank4_9_nrun10.RDS.9.2	BRCA1	Lung
Kinker_2020_CCLE_scRNAseq_T47D_BREAST_rank4_9_nrun10.RDS.8.4	BRCA1	Breast
Kinker_2020_CCLE_scRNAseq_ZR751_BREAST_rank4_9_nrun10.RDS.5.1	BRCA1	Breast
Ligorio_2019_PDAC_cell_line_scRNAseq_50%_PDAC_rank4_9_nrun10.RDS.4.2	BRCA1	Pancreas
Qian_2020_Ovarian_scRNAseq_14_rank4_9_nrun10.RDS.9.9	BRCA1	Ovary
Unpublished_LSCC_scRNAseq_LS28_rank4_9_nrun10.RDS.7.1	BRCA1	Lung
Unpublished_OPSCC_scRNAseq_OP10_rank4_9_nrun10.RDS.8.3	BRCA1	Head & Neck
Unpublished_OPSCC_scRNAseq_OP6_rank4_9_nrun10.RDS.5.3	BRCA1	Head & Neck
Chen_2020_NasopharyngealCarcinoma_scRNAseq_P04_rank4_9_nrun10.RDS.5.3	BRCA2	Nasopharynx
Chen_2020_NasopharyngealCarcinoma_scRNAseq_P11_rank4_9_nrun10.RDS.9.6	BRCA2	Nasopharynx
Ji_2020_SkinSCC_scRNAseq_P10_rank4_9_nrun10.RDS.7.3	BRCA2	Skin
Ji_2020_SkinSCC_scRNAseq_P2_rank4_9_nrun10.RDS.7.1	BRCA2	Skin
Ji_2020_SkinSCC_scRNAseq_P5_rank4_9_nrun10.RDS.8.4	BRCA2	Skin
Kinker_2020_CCLE_scRNAseq_8305C_THYROID_rank4_9_nrun10.RDS.7.6	BRCA2	Thyroid
Kinker_2020_CCLE_scRNAseq_CAKI2_KIDNEY_rank4_9_nrun10.RDS.6.1	BRCA2	Kidney
Kinker_2020_CCLE_scRNAseq_DANG_PANCREAS_rank4_9_nrun10.RDS.6.6	BRCA2	Pancreas
Kinker_2020_CCLE_scRNAseq_EFM192A_BREAST_rank4_9_nrun10.RDS.8.5	BRCA2	Breast
Kinker_2020_CCLE_scRNAseq_HT55_LARGE_INTESTINE_rank4_9_nrun10.RDS.8.6	BRCA2	Colorectum
Kinker_2020_CCLE_scRNAseq_JHOS2_OVARY_rank4_9_nrun10.RDS.7.5	BRCA2	Ovary
Kinker_2020_CCLE_scRNAseq_KYSE520_OESOPHAGUS_rank4_9_nrun10.RDS.8.4	BRCA2	Esophagus
Kinker_2020_CCLE_scRNAseq_MFE280_ENDOMETRIUM_rank4_9_nrun10.RDS.6.4	BRCA2	Uterus
Kinker_2020_CCLE_scRNAseq_NCIH2073_LUNG_rank4_9_nrun10.RDS.7.1	BRCA2	Lung
Kinker_2020_CCLE_scRNAseq_NCIH2228_LUNG_rank4_9_nrun10.RDS.7.5	BRCA2	Lung
Kinker_2020_CCLE_scRNAseq_NCIH2444_LUNG_rank4_9_nrun10.RDS.5.3	BRCA2	Lung
Kinker_2020_CCLE_scRNAseq_OVTOKO_OVARY_rank4_9_nrun10.RDS.7.1	BRCA2	Ovary
Kinker_2020_CCLE_scRNAseq_PATU8988S_PANCREAS_rank4_9_nrun10.RDS.4.4	BRCA2	Pancreas
Kinker_2020_CCLE_scRNAseq_RT4_URINARY_TRACT_rank4_9_nrun10.RDS.5.4	BRCA2	Urinary tract
Kinker_2020_CCLE_scRNAseq_SCC25_UPPER_AERODIGESTIVE_TRACT_rank4_9_nrun10.RDS.8.4	BRCA2	Head & Neck
Kinker_2020_CCLE_scRNAseq_SNU308_BILIARY_TRACT_rank4_9_nrun10.RDS.6.5	BRCA2	Biliary tract
Kinker_2020_CCLE_scRNAseq_TCCSUP_URINARY_TRACT_rank4_9_nrun10.RDS.8.6	BRCA2	Urinary tract
Kinker_2020_CCLE_scRNAseq_ZR751_BREAST_rank4_9_nrun10.RDS.5.1	BRCA2	Breast
Chen_2021_Prostate_scRNAseq_12_rank4_9_nrun10.RDS.9.5	BRD2	Prostate
Chen_2021_Prostate_scRNAseq_5_rank4_9_nrun10.RDS.8.4	BRD2	Prostate
Ireland_2020_SCLC_scRNAseq_Day21_rank4_9_nrun10.RDS.9.4	BRD2	Lung
Izar_2020_HGSOC_scRNAseq_10X_3250.1_rank4_9_nrun10.RDS.4.1	BRD2	Ovary
Izar_2020_HGSOC_scRNAseq_10X_3250_rank4_9_nrun10.RDS.6.5	BRD2	Ovary
Izar_2020_HGSOC_scRNAseq_10X_3288.1_rank4_9_nrun10.RDS.6.6	BRD2	Ovary
Izar_2020_HGSOC_scRNAseq_SS2_8_rank4_9_nrun10.RDS.4.3	BRD2	Ovary
Karaayvas_2018_Breast_scRNAseq_39_rank4_9_nrun10.RDS.5.4	BRD2	Breast
Kim_2020_Lung_scRNAseq_P0030_rank4_9_nrun10.RDS.8.8	BRD2	Lung
Kim_2020_Lung_scRNAseq_P0034_rank4_9_nrun10.RDS.7.2	BRD2	Lung
Kinker_2020_CCLE_scRNAseq_93VU_UPPER_AERODIGESTIVE_TRACT_rank4_9_nrun10.RDS.9.5	BRD2	Head & Neck
Kinker_2020_CCLE_scRNAseq_JHU006_UPPER_AERODIGESTIVE_TRACT_rank4_9_nrun10.RDS.7.7	BRD2	Head & Neck
Kinker_2020_CCLE_scRNAseq_MDAMB436_BREAST_rank4_9_nrun10.RDS.5.2	BRD2	Breast
Laughney_2020_Lung_scRNAseq_RU653_TUMOR_1AS_UTR_rank4_9_nrun10.RDS.9.9	BRD2	Lung
Laughney_2020_Lung_scRNAseq_RU675_TUMOR_1ANS_UTR_rank4_9_nrun10.RDS.6.5	BRD2	Lung
Laughney_2020_Lung_scRNAseq_RU680_TUMOR_1AS_UTR_rank4_9_nrun10.RDS.4.3	BRD2	Lung
Lee_2020_CRC_SMC_scRNAseq_SMC11_rank4_9_nrun10.RDS.8.8	BRD2	Colorectum
Lee_2020_CRC_SMC_scRNAseq_SMC20_rank4_9_nrun10.RDS.9.3	BRD2	Colorectum
Lee_2020_CRC_SMC_scRNAseq_SMC23_rank4_9_nrun10.RDS.4.3	BRD2	Colorectum
Lin_2020_PDAC_scRNAseq_MET01_rank4_9_nrun10.RDS.6.3	BRD2	Pancreas
Lin_2020_PDAC_scRNAseq_MET05_rank4_9_nrun10.RDS.8.2	BRD2	Pancreas
Lin_2020_PDAC_scRNAseq_MET06_rank4_9_nrun10.RDS.6.1	BRD2	Pancreas
Nath_2021_Ovarian_scRNAseq_P04_10X_rank4_9_nrun10.RDS.9.8	BRD2	Ovary
Nath_2021_Ovarian_scRNAseq_P19_10X_rank4_9_nrun10.RDS.6.1	BRD2	Ovary
Obradovic_2021_RCC_scRNAseq_Patient1_rank4_9_nrun10.RDS.5.2	BRD2	Kidney
Pal_2021_Breast_scRNAseq_ER_positive_0029_9C_rank4_9_nrun10.RDS.4.4	BRD2	Breast
Qian_2020_Lung_scRNAseq_4_rank4_9_nrun10.RDS.6.2	BRD2	Lung
Unpublished_LSCC_scRNAseq_LS22_rank4_9_nrun10.RDS.8.1	BRD2	Lung
Unpublished_LSCC_scRNAseq_LS28_rank4_9_nrun10.RDS.9.2	BRD2	Lung
Unpublished_OPSCC_scRNAseq_OP20_rank4_9_nrun10.RDS.7.3	BRD2	Head & Neck
Unpublished_OPSCC_scRNAseq_OP5_rank4_9_nrun10.RDS.9.2	BRD2	Head & Neck
Unpublished_OPSCC_scRNAseq_OP8_rank4_9_nrun10.RDS.6.3	BRD2	Head & Neck
Unpublished_OPSCC_scRNAseq_OP9_rank4_9_nrun10.RDS.7.5	BRD2	Head & Neck
Xing_2021_Lung_scRNAseq_NM4C_rank4_9_nrun10.RDS.4.2	BRD2	Lung
Xing_2021_Lung_scRNAseq_NM4C_rank4_9_nrun10.RDS.9.2	BRD2	Lung
Xing_2021_Lung_scRNAseq_NM4E_rank4_9_nrun10.RDS.7.1	BRD2	Lung
Xing_2021_Lung_scRNAseq_SSN30_rank4_9_nrun10.RDS.9.6	BRD2	Lung
Zhang_2021_RCC_scRNAseq_SI_22368_rank4_9_nrun10.RDS.6.5	BRD2	Kidney
Izar_2020_HGSOC_scRNAseq_SS2_7_rank4_9_nrun10.RDS.5.1	BRD3	Ovary
Kinker_2020_CCLE_scRNAseq_OVSAHO_OVARY_rank4_9_nrun10.RDS.8.6	BRD3	Ovary
Kinker_2020_CCLE_scRNAseq_RT4_URINARY_TRACT_rank4_9_nrun10.RDS.5.4	BRD3	Urinary tract
Kinker_2020_CCLE_scRNAseq_SW1271_LUNG_rank4_9_nrun10.RDS.9.2	BRD3	Lung
Yu_2012_PDAC_CTC_scRNAseq_IgG_rank4_9_nrun10.RDS.6.4	BRD3	Pancreas
Kinker_2020_CCLE_scRNAseq_CALU6_LUNG_rank4_9_nrun10.RDS.5.1	BRD8	Lung
Kinker_2020_CCLE_scRNAseq_NCIH2087_LUNG_rank4_9_nrun10.RDS.4.4	BRD8	Lung
Ligorio_2019_PDAC_cell_line_scRNAseq_10%_PDAC_rank4_9_nrun10.RDS.7.2	BRD8	Pancreas
Puram_2017_HNSCC_scRNAseq_20_rank4_9_nrun10.RDS.8.5	BRD8	Head & Neck
Puram_2017_HNSCC_scRNAseq_28_rank4_9_nrun10.RDS.7.5	BRD8	Head & Neck
Sun_2021_HCC_scRNAseq_P01_rank4_9_nrun10.RDS.6.5	BRD8	Liver
Kim_2020_Lung_scRNAseq_P0019_rank4_9_nrun10.RDS.5.4	BRD9	Lung
Lee_2020_CRC_SMC_scRNAseq_SMC23_rank4_9_nrun10.RDS.4.3	BRD9	Colorectum
Lin_2020_PDAC_scRNAseq_P07_rank4_9_nrun10.RDS.8.2	BRD9	Pancreas
Peng_2019_PDAC_scRNAseq_T15_rank4_9_nrun10.RDS.5.3	BRD9	Pancreas
Steele_2020_PDAC_scRNAseq_PDAC_TISSUE_6_rank4_9_nrun10.RDS.7.4	BRD9	Pancreas
Chen_2020_NasopharyngealCarcinoma_scRNAseq_P04_rank4_9_nrun10.RDS.4.1	BRI3	Nasopharynx
Dost_2020_lungcancer_scRNAseq_case_3_rank4_9_nrun10.RDS.4.2	BRI3	Lung
Gao_2021_Breast_and_ATC_scRNAseq_ATC3_rank4_9_nrun10.RDS.9.7	BRI3	Breast
Gao_2021_Breast_and_ATC_scRNAseq_TNBC5_rank4_9_nrun10.RDS.9.5	BRI3	Breast
Izar_2020_HGSOC_scRNAseq_10X_3266_rank4_9_nrun10.RDS.6.5	BRI3	Ovary
Nath_2021_Ovarian_scRNAseq_P20_10X_rank4_9_nrun10.RDS.4.2	BRI3	Ovary
Pal_2021_Breast_scRNAseq_ER_positive_0167_rank4_9_nrun10.RDS.8.3	BRI3	Breast
Qian_2020_Breast_scRNAseq_47_rank4_9_nrun10.RDS.6.4	BRI3	Breast
Qian_2020_Breast_scRNAseq_49_rank4_9_nrun10.RDS.8.6	BRI3	Breast
Unpublished_LSCC_scRNAseq_LS10_rank4_9_nrun10.RDS.8.7	BRI3	Lung
Unpublished_LSCC_scRNAseq_LS8_rank4_9_nrun10.RDS.6.6	BRI3	Lung
Chen_2020_NasopharyngealCarcinoma_scRNAseq_P11_rank4_9_nrun10.RDS.9.6	BRI3BP	Nasopharynx
Kinker_2020_CCLE_scRNAseq_A375_SKIN_rank4_9_nrun10.RDS.7.2	BRI3BP	Skin
Kinker_2020_CCLE_scRNAseq_BICR31_UPPER_AERODIGESTIVE_TRACT_rank4_9_nrun10.RDS.6.1	BRI3BP	Head & Neck
Kinker_2020_CCLE_scRNAseq_CCK81_LARGE_INTESTINE_rank4_9_nrun10.RDS.4.4	BRI3BP	Colorectum
Kinker_2020_CCLE_scRNAseq_HT55_LARGE_INTESTINE_rank4_9_nrun10.RDS.8.6	BRI3BP	Colorectum
Kinker_2020_CCLE_scRNAseq_KPL1_BREAST_rank4_9_nrun10.RDS.8.1	BRI3BP	Breast
Kinker_2020_CCLE_scRNAseq_NCIH1568_LUNG_rank4_9_nrun10.RDS.7.5	BRI3BP	Lung
Kinker_2020_CCLE_scRNAseq_OAW28_OVARY_rank4_9_nrun10.RDS.7.5	BRI3BP	Ovary
Kinker_2020_CCLE_scRNAseq_ONCODG1_OVARY_rank4_9_nrun10.RDS.9.5	BRI3BP	Ovary
Kinker_2020_CCLE_scRNAseq_RCC10RGB_KIDNEY_rank4_9_nrun10.RDS.9.8	BRI3BP	Kidney
Kinker_2020_CCLE_scRNAseq_RVH421_SKIN_rank4_9_nrun10.RDS.5.5	BRI3BP	Skin
Kinker_2020_CCLE_scRNAseq_SNU1079_BILIARY_TRACT_rank4_9_nrun10.RDS.7.7	BRI3BP	Biliary tract
Kinker_2020_CCLE_scRNAseq_SW1990_PANCREAS_rank4_9_nrun10.RDS.7.4	BRI3BP	Pancreas
Kinker_2020_CCLE_scRNAseq_T47D_BREAST_rank4_9_nrun10.RDS.8.4	BRI3BP	Breast
Kinker_2020_CCLE_scRNAseq_TE1_OESOPHAGUS_rank4_9_nrun10.RDS.8.3	BRI3BP	Esophagus
Kinker_2020_CCLE_scRNAseq_TEN_ENDOMETRIUM_rank4_9_nrun10.RDS.9.3	BRI3BP	Uterus
Kinker_2020_CCLE_scRNAseq_WM88_SKIN_rank4_9_nrun10.RDS.5.4	BRI3BP	Skin
Kinker_2020_CCLE_scRNAseq_YD38_UPPER_AERODIGESTIVE_TRACT_rank4_9_nrun10.RDS.9.4	BRI3BP	Head & Neck
Lin_2020_PDAC_scRNAseq_MET06_rank4_9_nrun10.RDS.8.6	BRI3BP	Pancreas
Nath_2021_Ovarian_scRNAseq_P12_10X_rank4_9_nrun10.RDS.5.2	BRI3BP	Ovary
Zhang_2021_RCC_scRNAseq_SI_21561_rank4_9_nrun10.RDS.8.8	BRI3BP	Kidney
Chen_2020_NasopharyngealCarcinoma_scRNAseq_P04_rank4_9_nrun10.RDS.5.4	BRIX1	Nasopharynx
Gao_2021_Breast_and_ATC_scRNAseq_ATC1_rank4_9_nrun10.RDS.8.7	BRIX1	Breast
Ji_2020_SkinSCC_scRNAseq_P4_rank4_9_nrun10.RDS.9.1	BRIX1	Skin
Ji_2020_SkinSCC_scRNAseq_P7_rank4_9_nrun10.RDS.8.8	BRIX1	Skin
Ji_2020_SkinSCC_scRNAseq_P8_rank4_9_nrun10.RDS.7.4	BRIX1	Skin
Kim_2020_Lung_scRNAseq_P0020_rank4_9_nrun10.RDS.6.1	BRIX1	Lung
Kim_2020_Lung_scRNAseq_P1049_rank4_9_nrun10.RDS.4.2	BRIX1	Lung
Kinker_2020_CCLE_scRNAseq_8305C_THYROID_rank4_9_nrun10.RDS.8.6	BRIX1	Thyroid
Kinker_2020_CCLE_scRNAseq_A2058_SKIN_rank4_9_nrun10.RDS.9.8	BRIX1	Skin
Kinker_2020_CCLE_scRNAseq_A375_SKIN_rank4_9_nrun10.RDS.6.2	BRIX1	Skin
Kinker_2020_CCLE_scRNAseq_BICR6_UPPER_AERODIGESTIVE_TRACT_rank4_9_nrun10.RDS.5.1	BRIX1	Head & Neck
Kinker_2020_CCLE_scRNAseq_BT474_BREAST_rank4_9_nrun10.RDS.4.4	BRIX1	Breast
Kinker_2020_CCLE_scRNAseq_BT549_BREAST_rank4_9_nrun10.RDS.6.5	BRIX1	Breast
Kinker_2020_CCLE_scRNAseq_C32_SKIN_rank4_9_nrun10.RDS.9.2	BRIX1	Skin
Kinker_2020_CCLE_scRNAseq_CALU6_LUNG_rank4_9_nrun10.RDS.9.5	BRIX1	Lung
Kinker_2020_CCLE_scRNAseq_CAOV3_OVARY_rank4_9_nrun10.RDS.9.4	BRIX1	Ovary
Kinker_2020_CCLE_scRNAseq_CCK81_LARGE_INTESTINE_rank4_9_nrun10.RDS.9.3	BRIX1	Colorectum
Kinker_2020_CCLE_scRNAseq_EBC1_LUNG_rank4_9_nrun10.RDS.7.6	BRIX1	Lung
Kinker_2020_CCLE_scRNAseq_HCC38_BREAST_rank4_9_nrun10.RDS.5.2	BRIX1	Breast
Kinker_2020_CCLE_scRNAseq_HEP3B217_LIVER_rank4_9_nrun10.RDS.9.5	BRIX1	Liver
Kinker_2020_CCLE_scRNAseq_HT55_LARGE_INTESTINE_rank4_9_nrun10.RDS.4.4	BRIX1	Colorectum
Kinker_2020_CCLE_scRNAseq_IALM_LUNG_rank4_9_nrun10.RDS.5.5	BRIX1	Lung
Kinker_2020_CCLE_scRNAseq_JHH7_LIVER_rank4_9_nrun10.RDS.4.3	BRIX1	Liver
Kinker_2020_CCLE_scRNAseq_JHU029_UPPER_AERODIGESTIVE_TRACT_rank4_9_nrun10.RDS.8.2	BRIX1	Head & Neck
Kinker_2020_CCLE_scRNAseq_MKN7_STOMACH_rank4_9_nrun10.RDS.5.2	BRIX1	Stomach
Kinker_2020_CCLE_scRNAseq_NCIH1944_LUNG_rank4_9_nrun10.RDS.6.2	BRIX1	Lung
Kinker_2020_CCLE_scRNAseq_NCIH2452_PLEURA_rank4_9_nrun10.RDS.9.5	BRIX1	Pleura
Kinker_2020_CCLE_scRNAseq_NCIH460_LUNG_rank4_9_nrun10.RDS.4.1	BRIX1	Lung
Kinker_2020_CCLE_scRNAseq_NCIH650_LUNG_rank4_9_nrun10.RDS.5.2	BRIX1	Lung
Kinker_2020_CCLE_scRNAseq_OVSAHO_OVARY_rank4_9_nrun10.RDS.6.2	BRIX1	Ovary
Kinker_2020_CCLE_scRNAseq_PANC1_PANCREAS_rank4_9_nrun10.RDS.5.5	BRIX1	Pancreas
Kinker_2020_CCLE_scRNAseq_PATU8988S_PANCREAS_rank4_9_nrun10.RDS.7.6	BRIX1	Pancreas
Kinker_2020_CCLE_scRNAseq_PECAPJ49_UPPER_AERODIGESTIVE_TRACT_rank4_9_nrun10.RDS.4.4	BRIX1	Head & Neck
Kinker_2020_CCLE_scRNAseq_RCC10RGB_KIDNEY_rank4_9_nrun10.RDS.8.5	BRIX1	Kidney
Kinker_2020_CCLE_scRNAseq_RCM1_LARGE_INTESTINE_rank4_9_nrun10.RDS.4.4	BRIX1	Colorectum
Kinker_2020_CCLE_scRNAseq_SCC25_UPPER_AERODIGESTIVE_TRACT_rank4_9_nrun10.RDS.7.7	BRIX1	Head & Neck
Kinker_2020_CCLE_scRNAseq_SCC90_UPPER_AERODIGESTIVE_TRACT_rank4_9_nrun10.RDS.5.4	BRIX1	Head & Neck
Kinker_2020_CCLE_scRNAseq_SNUC4_LARGE_INTESTINE_rank4_9_nrun10.RDS.5.5	BRIX1	Colorectum
Kinker_2020_CCLE_scRNAseq_SQ1_LUNG_rank4_9_nrun10.RDS.4.2	BRIX1	Lung
Kinker_2020_CCLE_scRNAseq_TE1_OESOPHAGUS_rank4_9_nrun10.RDS.4.4	BRIX1	Esophagus
Kinker_2020_CCLE_scRNAseq_TE6_OESOPHAGUS_rank4_9_nrun10.RDS.7.2	BRIX1	Esophagus
Kinker_2020_CCLE_scRNAseq_VMCUB1_URINARY_TRACT_rank4_9_nrun10.RDS.4.1	BRIX1	Urinary tract
Kinker_2020_CCLE_scRNAseq_YD38_UPPER_AERODIGESTIVE_TRACT_rank4_9_nrun10.RDS.6.1	BRIX1	Head & Neck
Lee_2020_CRC_SMC_scRNAseq_SMC04_rank4_9_nrun10.RDS.5.2	BRIX1	Colorectum
Lee_2020_CRC_SMC_scRNAseq_SMC08_rank4_9_nrun10.RDS.6.6	BRIX1	Colorectum
Lee_2020_CRC_SMC_scRNAseq_SMC08_rank4_9_nrun10.RDS.7.5	BRIX1	Colorectum
Lee_2020_CRC_SMC_scRNAseq_SMC09_rank4_9_nrun10.RDS.6.5	BRIX1	Colorectum
Lee_2020_CRC_SMC_scRNAseq_SMC18_rank4_9_nrun10.RDS.8.5	BRIX1	Colorectum
Lee_2020_CRC_SMC_scRNAseq_SMC20_rank4_9_nrun10.RDS.7.5	BRIX1	Colorectum
Nath_2021_Ovarian_scRNAseq_P14_10X_rank4_9_nrun10.RDS.8.7	BRIX1	Ovary
Nath_2021_Ovarian_scRNAseq_P21_10X_rank4_9_nrun10.RDS.8.1	BRIX1	Ovary
Pal_2021_Breast_scRNAseq_HER2_0337_rank4_9_nrun10.RDS.6.1	BRIX1	Breast
Pal_2021_Breast_scRNAseq_PR_positive_0319_rank4_9_nrun10.RDS.4.1	BRIX1	Breast
Puram_2017_HNSCC_scRNAseq_20_rank4_9_nrun10.RDS.8.5	BRIX1	Head & Neck
Qian_2020_Lung_scRNAseq_1_rank4_9_nrun10.RDS.5.4	BRIX1	Lung
Qian_2020_Lung_scRNAseq_3_rank4_9_nrun10.RDS.9.8	BRIX1	Lung
Steele_2020_PDAC_scRNAseq_PDAC_TISSUE_5_rank4_9_nrun10.RDS.6.3	BRIX1	Pancreas
Steele_2020_PDAC_scRNAseq_PDAC_TISSUE_8_rank4_9_nrun10.RDS.8.2	BRIX1	Pancreas
Unpublished_LSCC_scRNAseq_LS3_rank4_9_nrun10.RDS.7.2	BRIX1	Lung
Unpublished_LSCC_scRNAseq_LS8_rank4_9_nrun10.RDS.8.6	BRIX1	Lung
Unpublished_OPSCC_scRNAseq_OP20_rank4_9_nrun10.RDS.8.1	BRIX1	Head & Neck
Unpublished_OPSCC_scRNAseq_OP4_rank4_9_nrun10.RDS.9.6	BRIX1	Head & Neck
Yue_2020_PDAC_scRNAseq_94930_rank4_9_nrun10.RDS.6.4	BRIX1	Pancreas
Chen_2021_Prostate_scRNAseq_2_rank4_9_nrun10.RDS.8.4	BROX	Prostate
Kinker_2020_CCLE_scRNAseq_NCIH2110_LUNG_rank4_9_nrun10.RDS.8.5	BROX	Lung
Kinker_2020_CCLE_scRNAseq_OVTOKO_OVARY_rank4_9_nrun10.RDS.8.4	BROX	Ovary
Kinker_2020_CCLE_scRNAseq_SW1990_PANCREAS_rank4_9_nrun10.RDS.8.6	BROX	Pancreas
Kinker_2020_CCLE_scRNAseq_TCCSUP_URINARY_TRACT_rank4_9_nrun10.RDS.7.7	BROX	Urinary tract
Kinker_2020_CCLE_scRNAseq_VMRCRCZ_KIDNEY_rank4_9_nrun10.RDS.7.4	BROX	Kidney
Li_2017_Colon_scRNAseq_CRC09_rank4_9_nrun10.RDS.6.4	BROX	Colorectum
Kinker_2020_CCLE_scRNAseq_HUH28_BILIARY_TRACT_rank4_9_nrun10.RDS.7.6	BRWD1	Biliary tract
Kinker_2020_CCLE_scRNAseq_KPL1_BREAST_rank4_9_nrun10.RDS.7.4	BRWD1	Breast
Kinker_2020_CCLE_scRNAseq_KYSE520_OESOPHAGUS_rank4_9_nrun10.RDS.6.3	BRWD1	Esophagus
Kinker_2020_CCLE_scRNAseq_SCC90_UPPER_AERODIGESTIVE_TRACT_rank4_9_nrun10.RDS.6.6	BRWD1	Head & Neck
Pal_2021_Breast_scRNAseq_ER_positive_0173_rank4_9_nrun10.RDS.9.8	BRWD1	Breast
Pal_2021_Breast_scRNAseq_ER_positive_LN_0173_rank4_9_nrun10.RDS.8.3	BRWD1	Breast
Qian_2020_Breast_scRNAseq_42_rank4_9_nrun10.RDS.5.5	BRWD1	Breast
Qian_2020_Breast_scRNAseq_47_rank4_9_nrun10.RDS.8.1	BRWD1	Breast
Qian_2020_Breast_scRNAseq_49_rank4_9_nrun10.RDS.4.3	BRWD1	Breast
Chen_2021_Prostate_scRNAseq_9_rank4_9_nrun10.RDS.7.5	BSDC1	Prostate
Peng_2019_PDAC_scRNAseq_T14_rank4_9_nrun10.RDS.9.3	BSDC1	Pancreas
Bi_2021_RCC_scRNAseq_P76_rank4_9_nrun10.RDS.4.4	BSG	Kidney
Bi_2021_RCC_scRNAseq_P76_rank4_9_nrun10.RDS.7.2	BSG	Kidney
Bi_2021_RCC_scRNAseq_P90_rank4_9_nrun10.RDS.9.4	BSG	Kidney
Bi_2021_RCC_scRNAseq_P906_rank4_9_nrun10.RDS.6.5	BSG	Kidney
Chen_2020_NasopharyngealCarcinoma_scRNAseq_P11_rank4_9_nrun10.RDS.7.1	BSG	Nasopharynx
Chen_2020_NasopharyngealCarcinoma_scRNAseq_P14_rank4_9_nrun10.RDS.4.4	BSG	Nasopharynx
Chen_2021_Prostate_scRNAseq_2_rank4_9_nrun10.RDS.4.2	BSG	Prostate
Franses_2017_IPMN_PDAC_CEC_scRNAseq_IPMN_rank4_9_nrun10.RDS.6.5	BSG	Pancreas
Franses_2017_IPMN_PDAC_CEC_scRNAseq_PDAC_rank4_9_nrun10.RDS.5.3	BSG	Pancreas
Franses_2020_PDAC_CTC_scRNAseq_localized_PDAC_cohort1_rank4_9_nrun10.RDS.7.6	BSG	Pancreas
Franses_2020_PDAC_CTC_scRNAseq_localized_PDAC_cohort2_rank4_9_nrun10.RDS.6.6	BSG	Pancreas
Franses_2020_PDAC_CTC_scRNAseq_metastatic_PDAC_rank4_9_nrun10.RDS.6.2	BSG	Pancreas
Lin_2020_PDAC_scRNAseq_MET01_rank4_9_nrun10.RDS.6.1	BSG	Pancreas
Pal_2021_Breast_scRNAseq_ER_positive__LN_0056_rank4_9_nrun10.RDS.5.3	BSG	Breast
Pal_2021_Breast_scRNAseq_ER_positive_LN_0068_rank4_9_nrun10.RDS.9.3	BSG	Breast
Qian_2020_Breast_scRNAseq_47_rank4_9_nrun10.RDS.9.1	BSG	Breast
Qian_2020_Lung_scRNAseq_6_rank4_9_nrun10.RDS.5.2	BSG	Lung
Lee_2020_CRC_SMC_scRNAseq_SMC15_rank4_9_nrun10.RDS.7.5	BSPRY	Colorectum
Pal_2021_Breast_scRNAseq_Triple_negative_BRCA1_4031_rank4_9_nrun10.RDS.8.2	BSPRY	Breast
Chen_2020_NasopharyngealCarcinoma_scRNAseq_P02_rank4_9_nrun10.RDS.4.3	BST2	Nasopharynx
Chen_2020_NasopharyngealCarcinoma_scRNAseq_P14_rank4_9_nrun10.RDS.9.7	BST2	Nasopharynx
Chung_2017_Breast_scRNAseq_BC04_rank4_9_nrun10.RDS.5.5	BST2	Breast
Dost_2020_lungcancer_scRNAseq_case_2_rank4_9_nrun10.RDS.7.7	BST2	Lung
Gao_2021_Breast_and_ATC_scRNAseq_ATC3_rank4_9_nrun10.RDS.6.6	BST2	Breast
Gao_2021_Breast_and_ATC_scRNAseq_ATC5_rank4_9_nrun10.RDS.8.4	BST2	Breast
Gao_2021_Breast_and_ATC_scRNAseq_TNBC2_rank4_9_nrun10.RDS.4.3	BST2	Breast
Gao_2021_Breast_and_ATC_scRNAseq_TNBC3_rank4_9_nrun10.RDS.9.4	BST2	Breast
Gao_2021_Breast_and_ATC_scRNAseq_TNBC4_rank4_9_nrun10.RDS.4.1	BST2	Breast
Gao_2021_Breast_and_ATC_scRNAseq_TNBC4_rank4_9_nrun10.RDS.7.4	BST2	Breast
Ireland_2020_SCLC_scRNAseq_Day4_rep1_rank4_9_nrun10.RDS.9.1	BST2	Lung
Ireland_2020_SCLC_scRNAseq_Day4_rep2_rank4_9_nrun10.RDS.4.1	BST2	Lung
Izar_2020_HGSOC_scRNAseq_10X_3250.1_rank4_9_nrun10.RDS.4.2	BST2	Ovary
Izar_2020_HGSOC_scRNAseq_10X_3250.1_rank4_9_nrun10.RDS.5.5	BST2	Ovary
Izar_2020_HGSOC_scRNAseq_10X_3250_rank4_9_nrun10.RDS.4.2	BST2	Ovary
Izar_2020_HGSOC_scRNAseq_10X_3288.1_rank4_9_nrun10.RDS.8.8	BST2	Ovary
Ji_2020_SkinSCC_scRNAseq_P1_rank4_9_nrun10.RDS.5.1	BST2	Skin
Ji_2020_SkinSCC_scRNAseq_P5_rank4_9_nrun10.RDS.4.2	BST2	Skin
Karaayvas_2018_Breast_scRNAseq_81_rank4_9_nrun10.RDS.5.4	BST2	Breast
Karaayvas_2018_Breast_scRNAseq_81_rank4_9_nrun10.RDS.7.6	BST2	Breast
Kim_2020_Lung_scRNAseq_P0018_rank4_9_nrun10.RDS.6.1	BST2	Lung
Kim_2020_Lung_scRNAseq_P0028_rank4_9_nrun10.RDS.6.1	BST2	Lung
Kim_2020_Lung_scRNAseq_P0034_rank4_9_nrun10.RDS.9.2	BST2	Lung
Kinker_2020_CCLE_scRNAseq_BFTC909_KIDNEY_rank4_9_nrun10.RDS.8.6	BST2	Kidney
Kinker_2020_CCLE_scRNAseq_NCIH358_LUNG_rank4_9_nrun10.RDS.8.4	BST2	Lung
Kinker_2020_CCLE_scRNAseq_PECAPJ49_UPPER_AERODIGESTIVE_TRACT_rank4_9_nrun10.RDS.4.3	BST2	Head & Neck
Kinker_2020_CCLE_scRNAseq_RERFLCAD1_LUNG_rank4_9_nrun10.RDS.8.6	BST2	Lung
Kinker_2020_CCLE_scRNAseq_SNU46_UPPER_AERODIGESTIVE_TRACT_rank4_9_nrun10.RDS.6.6	BST2	Head & Neck
Kinker_2020_CCLE_scRNAseq_SNU46_UPPER_AERODIGESTIVE_TRACT_rank4_9_nrun10.RDS.8.6	BST2	Head & Neck
Kinker_2020_CCLE_scRNAseq_SQ1_LUNG_rank4_9_nrun10.RDS.4.3	BST2	Lung
Kinker_2020_CCLE_scRNAseq_TE9_OESOPHAGUS_rank4_9_nrun10.RDS.7.5	BST2	Esophagus
Kinker_2020_CCLE_scRNAseq_YD38_UPPER_AERODIGESTIVE_TRACT_rank4_9_nrun10.RDS.6.5	BST2	Head & Neck
Lee_2020_CRC_SMC_scRNAseq_SMC01_rank4_9_nrun10.RDS.5.2	BST2	Colorectum
Lee_2020_CRC_SMC_scRNAseq_SMC01_rank4_9_nrun10.RDS.8.5	BST2	Colorectum
Lee_2020_CRC_SMC_scRNAseq_SMC04_rank4_9_nrun10.RDS.5.4	BST2	Colorectum
Lee_2020_CRC_SMC_scRNAseq_SMC07_rank4_9_nrun10.RDS.7.6	BST2	Colorectum
Lee_2020_CRC_SMC_scRNAseq_SMC21_rank4_9_nrun10.RDS.8.4	BST2	Colorectum
Lin_2020_PDAC_scRNAseq_MET02_rank4_9_nrun10.RDS.7.3	BST2	Pancreas
Lin_2020_PDAC_scRNAseq_P01_rank4_9_nrun10.RDS.6.5	BST2	Pancreas
Lin_2020_PDAC_scRNAseq_P08_rank4_9_nrun10.RDS.8.4	BST2	Pancreas
Massalha_2020_LiverMets_scRNAseq_p1_CholangioCarcinoma_Met_rank4_9_nrun10.RDS.4.3	BST2	Liver
Maynard_2020_lungcancer_scRNAseq_LT_S53_rank4_9_nrun10.RDS.9.2	BST2	Lung
Nath_2021_Ovarian_scRNAseq_P05_10X_rank4_9_nrun10.RDS.9.6	BST2	Ovary
Nath_2021_Ovarian_scRNAseq_P10_10X_rank4_9_nrun10.RDS.5.3	BST2	Ovary
Nath_2021_Ovarian_scRNAseq_P15_10X_rank4_9_nrun10.RDS.9.1	BST2	Ovary
Obradovic_2021_RCC_scRNAseq_Patient5_rank4_9_nrun10.RDS.7.1	BST2	Kidney
Obradovic_2021_RCC_scRNAseq_Patient5_rank4_9_nrun10.RDS.8.5	BST2	Kidney
Obradovic_2021_RCC_scRNAseq_Patient6_rank4_9_nrun10.RDS.5.3	BST2	Kidney
Obradovic_2021_RCC_scRNAseq_Patient7_rank4_9_nrun10.RDS.7.3	BST2	Kidney
Obradovic_2021_RCC_scRNAseq_Patient8_rank4_9_nrun10.RDS.6.1	BST2	Kidney
Pal_2021_Breast_scRNAseq_ER_positive_0173_rank4_9_nrun10.RDS.8.1	BST2	Breast
Pal_2021_Breast_scRNAseq_ER_positive_0360_rank4_9_nrun10.RDS.6.4	BST2	Breast
Pal_2021_Breast_scRNAseq_HER2_0161_rank4_9_nrun10.RDS.8.8	BST2	Breast
Pal_2021_Breast_scRNAseq_HER2_0176_rank4_9_nrun10.RDS.9.9	BST2	Breast
Pal_2021_Breast_scRNAseq_HER2_0331_rank4_9_nrun10.RDS.9.9	BST2	Breast
Pal_2021_Breast_scRNAseq_HER2_0337_rank4_9_nrun10.RDS.6.3	BST2	Breast
Pal_2021_Breast_scRNAseq_HER2_0337_rank4_9_nrun10.RDS.7.6	BST2	Breast
Pal_2021_Breast_scRNAseq_Triple_negative_BRCA1_4031_rank4_9_nrun10.RDS.7.3	BST2	Breast
Peng_2019_PDAC_scRNAseq_T17_rank4_9_nrun10.RDS.7.2	BST2	Pancreas
Peng_2019_PDAC_scRNAseq_T6_rank4_9_nrun10.RDS.6.1	BST2	Pancreas
Puram_2017_HNSCC_scRNAseq_18_rank4_9_nrun10.RDS.7.2	BST2	Head & Neck
Qian_2020_Breast_scRNAseq_43_rank4_9_nrun10.RDS.8.7	BST2	Breast
Qian_2020_Lung_scRNAseq_4_rank4_9_nrun10.RDS.9.8	BST2	Lung
Steele_2020_PDAC_scRNAseq_PDAC_TISSUE_10_rank4_9_nrun10.RDS.6.6	BST2	Pancreas
Steele_2020_PDAC_scRNAseq_PDAC_TISSUE_5_rank4_9_nrun10.RDS.9.5	BST2	Pancreas
Unpublished_LSCC_scRNAseq_LS16_rank4_9_nrun10.RDS.5.2	BST2	Lung
Unpublished_LSCC_scRNAseq_LS24_rank4_9_nrun10.RDS.9.2	BST2	Lung
Unpublished_LSCC_scRNAseq_LS26_rank4_9_nrun10.RDS.8.3	BST2	Lung
Xing_2021_Lung_scRNAseq_SSN11_rank4_9_nrun10.RDS.5.5	BST2	Lung
Xing_2021_Lung_scRNAseq_SSN27_rank4_9_nrun10.RDS.5.1	BST2	Lung
Xing_2021_Lung_scRNAseq_SSN29_rank4_9_nrun10.RDS.7.1	BST2	Lung
Xing_2021_Lung_scRNAseq_SSN33_rank4_9_nrun10.RDS.8.7	BST2	Lung
Yue_2020_PDAC_scRNAseq_100070_rank4_9_nrun10.RDS.8.6	BST2	Pancreas
Yue_2020_PDAC_scRNAseq_87784_rank4_9_nrun10.RDS.7.7	BST2	Pancreas
Yue_2020_PDAC_scRNAseq_91610_rank4_9_nrun10.RDS.5.4	BST2	Pancreas
Zhang_2021_RCC_scRNAseq_SI_23459_rank4_9_nrun10.RDS.6.4	BST2	Kidney
Kinker_2020_CCLE_scRNAseq_SCC90_UPPER_AERODIGESTIVE_TRACT_rank4_9_nrun10.RDS.6.6	BTBD7	Head & Neck
Moncada_2020_PDAC_scRNAseq_PDAC_B_rank4_9_nrun10.RDS.6.1	BTBD7	Pancreas
Franses_2020_PDAC_CTC_scRNAseq_metastatic_PDAC_rank4_9_nrun10.RDS.6.2	BTF3	Pancreas
Lin_2020_PDAC_scRNAseq_MET03_rank4_9_nrun10.RDS.5.1	BTF3	Pancreas
Nath_2021_Ovarian_scRNAseq_P11_10X_rank4_9_nrun10.RDS.9.3	BTF3	Ovary
Nath_2021_Ovarian_scRNAseq_P12_10X_rank4_9_nrun10.RDS.4.2	BTF3	Ovary
Nath_2021_Ovarian_scRNAseq_P13_10X_rank4_9_nrun10.RDS.5.3	BTF3	Ovary
Olalekan_2021_Ovarian_scRNAseq_omentum3401_rank4_9_nrun10.RDS.6.2	BTF3	Ovary
Steele_2020_PDAC_scRNAseq_PDAC_TISSUE_1_rank4_9_nrun10.RDS.5.3	BTF3	Pancreas
Steele_2020_PDAC_scRNAseq_PDAC_TISSUE_3_rank4_9_nrun10.RDS.7.5	BTF3	Pancreas
Sun_2021_HCC_scRNAseq_P04_rank4_9_nrun10.RDS.7.5	BTF3	Liver
Sun_2021_HCC_scRNAseq_P10_rank4_9_nrun10.RDS.7.5	BTF3	Liver
Unpublished_LSCC_scRNAseq_LS16_rank4_9_nrun10.RDS.5.2	BTF3	Lung
Unpublished_LSCC_scRNAseq_LS23_rank4_9_nrun10.RDS.4.2	BTF3	Lung
Kinker_2020_CCLE_scRNAseq_HS852T_SKIN_rank4_9_nrun10.RDS.8.8	BTF3L4	Skin
Lee_2020_CRC_SMC_scRNAseq_SMC08_rank4_9_nrun10.RDS.7.5	BTF3L4	Colorectum
Pal_2021_Breast_scRNAseq_Triple_negative_BRCA1_0131_rank4_9_nrun10.RDS.6.2	BTF3L4	Breast
Qian_2020_Lung_scRNAseq_3_rank4_9_nrun10.RDS.8.4	BTF3L4	Lung
Zhang_2021_RCC_scRNAseq_SI_23459_rank4_9_nrun10.RDS.8.6	BTF3L4	Kidney
Bi_2021_RCC_scRNAseq_P76_rank4_9_nrun10.RDS.7.2	BTG1	Kidney
Bi_2021_RCC_scRNAseq_P90_rank4_9_nrun10.RDS.6.1	BTG1	Kidney
Bi_2021_RCC_scRNAseq_P906_rank4_9_nrun10.RDS.9.5	BTG1	Kidney
Chen_2021_Prostate_scRNAseq_8_rank4_9_nrun10.RDS.7.2	BTG1	Prostate
Dost_2020_lungcancer_scRNAseq_case_2_rank4_9_nrun10.RDS.7.2	BTG1	Lung
Franses_2017_IPMN_PDAC_CEC_scRNAseq_IPMN_rank4_9_nrun10.RDS.9.6	BTG1	Pancreas
Gao_2021_Breast_and_ATC_scRNAseq_TNBC1_rank4_9_nrun10.RDS.9.4	BTG1	Breast
Gao_2021_Breast_and_ATC_scRNAseq_TNBC4_rank4_9_nrun10.RDS.8.6	BTG1	Breast
Izar_2020_HGSOC_scRNAseq_10X_3250.1_rank4_9_nrun10.RDS.4.1	BTG1	Ovary
Izar_2020_HGSOC_scRNAseq_10X_3250_rank4_9_nrun10.RDS.6.5	BTG1	Ovary
Izar_2020_HGSOC_scRNAseq_10X_3266_rank4_9_nrun10.RDS.8.6	BTG1	Ovary
Ji_2020_SkinSCC_scRNAseq_P8_rank4_9_nrun10.RDS.9.2	BTG1	Skin
Kim_2020_Lung_scRNAseq_P0020_rank4_9_nrun10.RDS.5.4	BTG1	Lung
Kim_2020_Lung_scRNAseq_P1006_rank4_9_nrun10.RDS.7.7	BTG1	Lung
Kim_2020_Lung_scRNAseq_P1006_rank4_9_nrun10.RDS.8.2	BTG1	Lung
Kim_2020_Lung_scRNAseq_P1028_rank4_9_nrun10.RDS.5.2	BTG1	Lung
Kim_2020_Lung_scRNAseq_P1049_rank4_9_nrun10.RDS.6.2	BTG1	Lung
Kinker_2020_CCLE_scRNAseq_ABC1_LUNG_rank4_9_nrun10.RDS.9.2	BTG1	Lung
Kinker_2020_CCLE_scRNAseq_BFTC909_KIDNEY_rank4_9_nrun10.RDS.7.5	BTG1	Kidney
Kinker_2020_CCLE_scRNAseq_BHY_UPPER_AERODIGESTIVE_TRACT_rank4_9_nrun10.RDS.5.5	BTG1	Head & Neck
Kinker_2020_CCLE_scRNAseq_BICR6_UPPER_AERODIGESTIVE_TRACT_rank4_9_nrun10.RDS.6.6	BTG1	Head & Neck
Kinker_2020_CCLE_scRNAseq_COLO680N_OESOPHAGUS_rank4_9_nrun10.RDS.7.6	BTG1	Esophagus
Kinker_2020_CCLE_scRNAseq_COLO741_SKIN_rank4_9_nrun10.RDS.6.5	BTG1	Skin
Kinker_2020_CCLE_scRNAseq_EBC1_LUNG_rank4_9_nrun10.RDS.4.3	BTG1	Lung
Kinker_2020_CCLE_scRNAseq_HEC251_ENDOMETRIUM_rank4_9_nrun10.RDS.4.3	BTG1	Uterus
Kinker_2020_CCLE_scRNAseq_IGR1_SKIN_rank4_9_nrun10.RDS.9.3	BTG1	Skin
Kinker_2020_CCLE_scRNAseq_MDAMB436_BREAST_rank4_9_nrun10.RDS.5.2	BTG1	Breast
Kinker_2020_CCLE_scRNAseq_MKN45_STOMACH_rank4_9_nrun10.RDS.7.4	BTG1	Stomach
Kinker_2020_CCLE_scRNAseq_MKN7_STOMACH_rank4_9_nrun10.RDS.4.1	BTG1	Stomach
Kinker_2020_CCLE_scRNAseq_MKN7_STOMACH_rank4_9_nrun10.RDS.5.1	BTG1	Stomach
Kinker_2020_CCLE_scRNAseq_NCIH2228_LUNG_rank4_9_nrun10.RDS.8.2	BTG1	Lung
Kinker_2020_CCLE_scRNAseq_NCIH226_LUNG_rank4_9_nrun10.RDS.6.5	BTG1	Lung
Kinker_2020_CCLE_scRNAseq_OVK18_OVARY_rank4_9_nrun10.RDS.6.3	BTG1	Ovary
Kinker_2020_CCLE_scRNAseq_PANC0203_PANCREAS_rank4_9_nrun10.RDS.5.4	BTG1	Pancreas
Kinker_2020_CCLE_scRNAseq_PK45H_PANCREAS_rank4_9_nrun10.RDS.5.2	BTG1	Pancreas
Kinker_2020_CCLE_scRNAseq_RERFLCAI_LUNG_rank4_9_nrun10.RDS.6.4	BTG1	Lung
Kinker_2020_CCLE_scRNAseq_SW1271_LUNG_rank4_9_nrun10.RDS.6.4	BTG1	Lung
Kinker_2020_CCLE_scRNAseq_TE14_OESOPHAGUS_rank4_9_nrun10.RDS.8.7	BTG1	Esophagus
Kinker_2020_CCLE_scRNAseq_TE6_OESOPHAGUS_rank4_9_nrun10.RDS.8.4	BTG1	Esophagus
Kinker_2020_CCLE_scRNAseq_TE9_OESOPHAGUS_rank4_9_nrun10.RDS.8.1	BTG1	Esophagus
Kinker_2020_CCLE_scRNAseq_TEN_ENDOMETRIUM_rank4_9_nrun10.RDS.6.1	BTG1	Uterus
Kinker_2020_CCLE_scRNAseq_TEN_ENDOMETRIUM_rank4_9_nrun10.RDS.8.7	BTG1	Uterus
Kinker_2020_CCLE_scRNAseq_VMCUB1_URINARY_TRACT_rank4_9_nrun10.RDS.8.5	BTG1	Urinary tract
Kinker_2020_CCLE_scRNAseq_VMRCRCZ_KIDNEY_rank4_9_nrun10.RDS.7.1	BTG1	Kidney
Kinker_2020_CCLE_scRNAseq_ZR751_BREAST_rank4_9_nrun10.RDS.8.5	BTG1	Breast
Laughney_2020_Lung_scRNAseq_RU666_SPINEMET_4NS_TR_rank4_9_nrun10.RDS.4.2	BTG1	Lung
Lee_2020_CRC_SMC_scRNAseq_SMC02_rank4_9_nrun10.RDS.4.3	BTG1	Colorectum
Lee_2020_CRC_SMC_scRNAseq_SMC04_rank4_9_nrun10.RDS.4.4	BTG1	Colorectum
Lee_2020_CRC_SMC_scRNAseq_SMC07_rank4_9_nrun10.RDS.5.5	BTG1	Colorectum
Lin_2020_PDAC_scRNAseq_MET01_rank4_9_nrun10.RDS.6.3	BTG1	Pancreas
Lin_2020_PDAC_scRNAseq_MET04_rank4_9_nrun10.RDS.8.5	BTG1	Pancreas
Lin_2020_PDAC_scRNAseq_MET06_rank4_9_nrun10.RDS.6.1	BTG1	Pancreas
Moncada_2020_PDAC_scRNAseq_PDAC_B_rank4_9_nrun10.RDS.8.3	BTG1	Pancreas
Nath_2021_Ovarian_scRNAseq_P03_iCell8_rank4_9_nrun10.RDS.6.5	BTG1	Ovary
Nath_2021_Ovarian_scRNAseq_P15_10X_rank4_9_nrun10.RDS.4.2	BTG1	Ovary
Nath_2021_Ovarian_scRNAseq_P19_10X_rank4_9_nrun10.RDS.6.1	BTG1	Ovary
Olalekan_2021_Ovarian_scRNAseq_omentum3401_rank4_9_nrun10.RDS.7.3	BTG1	Ovary
Pal_2021_Breast_scRNAseq_ER_positive_0043_rank4_9_nrun10.RDS.6.2	BTG1	Breast
Pal_2021_Breast_scRNAseq_ER_positive_0173_rank4_9_nrun10.RDS.6.3	BTG1	Breast
Pal_2021_Breast_scRNAseq_HER2_0331_rank4_9_nrun10.RDS.6.2	BTG1	Breast
Pal_2021_Breast_scRNAseq_HER2_0331_rank4_9_nrun10.RDS.8.2	BTG1	Breast
Pal_2021_Breast_scRNAseq_PR_positive_0319_rank4_9_nrun10.RDS.7.6	BTG1	Breast
Pal_2021_Breast_scRNAseq_Triple_negative_0126_rank4_9_nrun10.RDS.7.2	BTG1	Breast
Pal_2021_Breast_scRNAseq_Triple_negative_BRCA1_0554_rank4_9_nrun10.RDS.8.7	BTG1	Breast
Puram_2017_HNSCC_scRNAseq_13_rank4_9_nrun10.RDS.4.3	BTG1	Head & Neck
Qian_2020_Breast_scRNAseq_54_rank4_9_nrun10.RDS.4.2	BTG1	Breast
Qian_2020_Breast_scRNAseq_54_rank4_9_nrun10.RDS.8.2	BTG1	Breast
Steele_2020_PDAC_scRNAseq_PDAC_TISSUE_11B_rank4_9_nrun10.RDS.8.8	BTG1	Pancreas
Steele_2020_PDAC_scRNAseq_PDAC_TISSUE_15_rank4_9_nrun10.RDS.6.2	BTG1	Pancreas
Sun_2021_HCC_scRNAseq_P02_rank4_9_nrun10.RDS.5.4	BTG1	Liver
Sun_2021_HCC_scRNAseq_P08_rank4_9_nrun10.RDS.6.1	BTG1	Liver
Sun_2021_HCC_scRNAseq_P16_rank4_9_nrun10.RDS.9.2	BTG1	Liver
Unpublished_LSCC_scRNAseq_LS26_rank4_9_nrun10.RDS.9.8	BTG1	Lung
Unpublished_LSCC_scRNAseq_LS3_rank4_9_nrun10.RDS.8.4	BTG1	Lung
Unpublished_LSCC_scRNAseq_LS7_rank4_9_nrun10.RDS.9.7	BTG1	Lung
Unpublished_LSCC_scRNAseq_LS8_rank4_9_nrun10.RDS.5.2	BTG1	Lung
Unpublished_LSCC_scRNAseq_LS8_rank4_9_nrun10.RDS.6.6	BTG1	Lung
Unpublished_LSCC_scRNAseq_LS9_rank4_9_nrun10.RDS.7.5	BTG1	Lung
Unpublished_OPSCC_scRNAseq_OP12_rank4_9_nrun10.RDS.7.6	BTG1	Head & Neck
Unpublished_OPSCC_scRNAseq_OP12_rank4_9_nrun10.RDS.8.1	BTG1	Head & Neck
Xing_2021_Lung_scRNAseq_SSN30_rank4_9_nrun10.RDS.9.6	BTG1	Lung
Zhang_2021_RCC_scRNAseq_SI_21561_rank4_9_nrun10.RDS.8.1	BTG1	Kidney
Bi_2021_RCC_scRNAseq_P916_rank4_9_nrun10.RDS.4.4	BTG2	Kidney
Chen_2020_NasopharyngealCarcinoma_scRNAseq_P01_rank4_9_nrun10.RDS.8.1	BTG2	Nasopharynx
Chen_2020_NasopharyngealCarcinoma_scRNAseq_P03_rank4_9_nrun10.RDS.8.6	BTG2	Nasopharynx
Chen_2020_NasopharyngealCarcinoma_scRNAseq_P05_rank4_9_nrun10.RDS.4.3	BTG2	Nasopharynx
Chen_2020_NasopharyngealCarcinoma_scRNAseq_P05_rank4_9_nrun10.RDS.8.2	BTG2	Nasopharynx
Chen_2021_Prostate_scRNAseq_11_rank4_9_nrun10.RDS.7.2	BTG2	Prostate
Chen_2021_Prostate_scRNAseq_12_rank4_9_nrun10.RDS.8.1	BTG2	Prostate
Chen_2021_Prostate_scRNAseq_12_rank4_9_nrun10.RDS.9.5	BTG2	Prostate
Chen_2021_Prostate_scRNAseq_2_rank4_9_nrun10.RDS.4.3	BTG2	Prostate
Chen_2021_Prostate_scRNAseq_3_rank4_9_nrun10.RDS.8.3	BTG2	Prostate
Chen_2021_Prostate_scRNAseq_4_rank4_9_nrun10.RDS.6.6	BTG2	Prostate
Chen_2021_Prostate_scRNAseq_5_rank4_9_nrun10.RDS.8.4	BTG2	Prostate
Chen_2021_Prostate_scRNAseq_6_rank4_9_nrun10.RDS.4.3	BTG2	Prostate
Chen_2021_Prostate_scRNAseq_7_rank4_9_nrun10.RDS.4.1	BTG2	Prostate
Chen_2021_Prostate_scRNAseq_9_rank4_9_nrun10.RDS.5.2	BTG2	Prostate
Chung_2017_Breast_scRNAseq_BC02_rank4_9_nrun10.RDS.5.3	BTG2	Breast
Dost_2020_lungcancer_scRNAseq_case_2_rank4_9_nrun10.RDS.8.5	BTG2	Lung
Gao_2021_Breast_and_ATC_scRNAseq_ATC2_rank4_9_nrun10.RDS.4.2	BTG2	Breast
Gao_2021_Breast_and_ATC_scRNAseq_DCIS1_rank4_9_nrun10.RDS.8.6	BTG2	Breast
Gao_2021_Breast_and_ATC_scRNAseq_TNBC1_rank4_9_nrun10.RDS.4.3	BTG2	Breast
Gao_2021_Breast_and_ATC_scRNAseq_TNBC1_rank4_9_nrun10.RDS.9.4	BTG2	Breast
Gao_2021_Breast_and_ATC_scRNAseq_TNBC3_rank4_9_nrun10.RDS.4.3	BTG2	Breast
Gao_2021_Breast_and_ATC_scRNAseq_TNBC4_rank4_9_nrun10.RDS.7.1	BTG2	Breast
Ireland_2020_SCLC_scRNAseq_Day11_rank4_9_nrun10.RDS.7.6	BTG2	Lung
Ireland_2020_SCLC_scRNAseq_Day17_rank4_9_nrun10.RDS.5.3	BTG2	Lung
Ireland_2020_SCLC_scRNAseq_Day21_rank4_9_nrun10.RDS.6.5	BTG2	Lung
Ireland_2020_SCLC_scRNAseq_Day7_rank4_9_nrun10.RDS.5.2	BTG2	Lung
Ji_2020_SkinSCC_scRNAseq_P10_rank4_9_nrun10.RDS.7.7	BTG2	Skin
Ji_2020_SkinSCC_scRNAseq_P4_rank4_9_nrun10.RDS.4.1	BTG2	Skin
Karaayvas_2018_Breast_scRNAseq_84_rank4_9_nrun10.RDS.8.2	BTG2	Breast
Kinker_2020_CCLE_scRNAseq_93VU_UPPER_AERODIGESTIVE_TRACT_rank4_9_nrun10.RDS.9.7	BTG2	Head & Neck
Kinker_2020_CCLE_scRNAseq_MCF7_BREAST_rank4_9_nrun10.RDS.6.3	BTG2	Breast
Kinker_2020_CCLE_scRNAseq_SCC25_UPPER_AERODIGESTIVE_TRACT_rank4_9_nrun10.RDS.4.3	BTG2	Head & Neck
Kinker_2020_CCLE_scRNAseq_SCC47_UPPER_AERODIGESTIVE_TRACT_rank4_9_nrun10.RDS.6.2	BTG2	Head & Neck
Kinker_2020_CCLE_scRNAseq_SCC90_UPPER_AERODIGESTIVE_TRACT_rank4_9_nrun10.RDS.6.1	BTG2	Head & Neck
Laughney_2020_Lung_scRNAseq_RU675_TUMOR_1ANS_UTR_rank4_9_nrun10.RDS.6.5	BTG2	Lung
Laughney_2020_Lung_scRNAseq_RU679_TUMOR_2AS_TR_rank4_9_nrun10.RDS.8.4	BTG2	Lung
Laughney_2020_Lung_scRNAseq_RU680_TUMOR_1AS_UTR_rank4_9_nrun10.RDS.4.3	BTG2	Lung
Laughney_2020_Lung_scRNAseq_RU681_BRAINMET_4S_TR_rank4_9_nrun10.RDS.8.7	BTG2	Lung
Lee_2020_CRC_SMC_scRNAseq_SMC01_rank4_9_nrun10.RDS.5.2	BTG2	Colorectum
Lee_2020_CRC_SMC_scRNAseq_SMC02_rank4_9_nrun10.RDS.4.3	BTG2	Colorectum
Lee_2020_CRC_SMC_scRNAseq_SMC04_rank4_9_nrun10.RDS.4.4	BTG2	Colorectum
Lee_2020_CRC_SMC_scRNAseq_SMC07_rank4_9_nrun10.RDS.5.5	BTG2	Colorectum
Lee_2020_CRC_SMC_scRNAseq_SMC08_rank4_9_nrun10.RDS.7.5	BTG2	Colorectum
Lee_2020_CRC_SMC_scRNAseq_SMC09_rank4_9_nrun10.RDS.7.1	BTG2	Colorectum
Lee_2020_CRC_SMC_scRNAseq_SMC15_rank4_9_nrun10.RDS.7.7	BTG2	Colorectum
Lee_2020_CRC_SMC_scRNAseq_SMC18_rank4_9_nrun10.RDS.8.7	BTG2	Colorectum
Lee_2020_CRC_SMC_scRNAseq_SMC20_rank4_9_nrun10.RDS.9.3	BTG2	Colorectum
Lee_2020_CRC_SMC_scRNAseq_SMC21_rank4_9_nrun10.RDS.4.2	BTG2	Colorectum
Lee_2020_CRC_SMC_scRNAseq_SMC23_rank4_9_nrun10.RDS.6.5	BTG2	Colorectum
Lee_2020_CRC_SMC_scRNAseq_SMC25_rank4_9_nrun10.RDS.7.4	BTG2	Colorectum
Li_2017_Colon_scRNAseq_CRC02_rank4_9_nrun10.RDS.4.2	BTG2	Colorectum
Lin_2020_PDAC_scRNAseq_MET05_rank4_9_nrun10.RDS.8.2	BTG2	Pancreas
Lin_2020_PDAC_scRNAseq_MET06_rank4_9_nrun10.RDS.6.1	BTG2	Pancreas
Maynard_2020_lungcancer_scRNAseq_LT_S48_rank4_9_nrun10.RDS.7.4	BTG2	Lung
Maynard_2020_lungcancer_scRNAseq_LT_S56_rank4_9_nrun10.RDS.6.1	BTG2	Lung
Maynard_2020_lungcancer_scRNAseq_LT_S69_rank4_9_nrun10.RDS.4.1	BTG2	Lung
Maynard_2020_lungcancer_scRNAseq_LT_S79_rank4_9_nrun10.RDS.7.6	BTG2	Lung
Maynard_2020_lungcancer_scRNAseq_LT_S82_rank4_9_nrun10.RDS.8.5	BTG2	Lung
Nath_2021_Ovarian_scRNAseq_P10_10X_rank4_9_nrun10.RDS.7.1	BTG2	Ovary
Obradovic_2021_RCC_scRNAseq_Patient1_rank4_9_nrun10.RDS.5.1	BTG2	Kidney
Obradovic_2021_RCC_scRNAseq_Patient2_rank4_9_nrun10.RDS.5.3	BTG2	Kidney
Obradovic_2021_RCC_scRNAseq_Patient3_rank4_9_nrun10.RDS.8.4	BTG2	Kidney
Obradovic_2021_RCC_scRNAseq_Patient4_rank4_9_nrun10.RDS.9.3	BTG2	Kidney
Obradovic_2021_RCC_scRNAseq_Patient5_rank4_9_nrun10.RDS.9.9	BTG2	Kidney
Obradovic_2021_RCC_scRNAseq_Patient8_rank4_9_nrun10.RDS.5.3	BTG2	Kidney
Olalekan_2021_Ovarian_scRNAseq_omentum2834_rank4_9_nrun10.RDS.8.7	BTG2	Ovary
Olalekan_2021_Ovarian_scRNAseq_omentum3233_rank4_9_nrun10.RDS.9.7	BTG2	Ovary
Olalekan_2021_Ovarian_scRNAseq_omentum6885_rank4_9_nrun10.RDS.8.7	BTG2	Ovary
Pal_2021_Breast_scRNAseq_ER_positive__LN_0056_rank4_9_nrun10.RDS.6.3	BTG2	Breast
Pal_2021_Breast_scRNAseq_ER_positive_0029_7C_rank4_9_nrun10.RDS.8.5	BTG2	Breast
Pal_2021_Breast_scRNAseq_ER_positive_0043_rank4_9_nrun10.RDS.6.2	BTG2	Breast
Pal_2021_Breast_scRNAseq_ER_positive_0167_rank4_9_nrun10.RDS.8.1	BTG2	Breast
Pal_2021_Breast_scRNAseq_ER_positive_0173_rank4_9_nrun10.RDS.6.3	BTG2	Breast
Pal_2021_Breast_scRNAseq_ER_positive_0360_rank4_9_nrun10.RDS.6.3	BTG2	Breast
Pal_2021_Breast_scRNAseq_ER_positive_LN_0068_rank4_9_nrun10.RDS.8.6	BTG2	Breast
Pal_2021_Breast_scRNAseq_HER2_0161_rank4_9_nrun10.RDS.5.3	BTG2	Breast
Pal_2021_Breast_scRNAseq_HER2_0176_rank4_9_nrun10.RDS.5.1	BTG2	Breast
Pal_2021_Breast_scRNAseq_HER2_0308_rank4_9_nrun10.RDS.4.4	BTG2	Breast
Pal_2021_Breast_scRNAseq_HER2_0331_rank4_9_nrun10.RDS.8.2	BTG2	Breast
Pal_2021_Breast_scRNAseq_PR_positive_0319_rank4_9_nrun10.RDS.9.4	BTG2	Breast
Pal_2021_Breast_scRNAseq_Triple_negative_0126_rank4_9_nrun10.RDS.7.2	BTG2	Breast
Pal_2021_Breast_scRNAseq_Triple_negative_0135_rank4_9_nrun10.RDS.6.2	BTG2	Breast
Pal_2021_Breast_scRNAseq_Triple_negative_BRCA1_0131_rank4_9_nrun10.RDS.7.2	BTG2	Breast
Pal_2021_Breast_scRNAseq_Triple_negative_BRCA1_0554_rank4_9_nrun10.RDS.7.2	BTG2	Breast
Pal_2021_Breast_scRNAseq_Triple_negative_BRCA1_4031_rank4_9_nrun10.RDS.9.2	BTG2	Breast
Peng_2019_PDAC_scRNAseq_T13_rank4_9_nrun10.RDS.5.4	BTG2	Pancreas
Peng_2019_PDAC_scRNAseq_T14_rank4_9_nrun10.RDS.6.4	BTG2	Pancreas
Peng_2019_PDAC_scRNAseq_T19_rank4_9_nrun10.RDS.4.3	BTG2	Pancreas
Peng_2019_PDAC_scRNAseq_T20_rank4_9_nrun10.RDS.6.3	BTG2	Pancreas
Peng_2019_PDAC_scRNAseq_T22_rank4_9_nrun10.RDS.4.2	BTG2	Pancreas
Peng_2019_PDAC_scRNAseq_T9_rank4_9_nrun10.RDS.4.4	BTG2	Pancreas
Puram_2017_HNSCC_scRNAseq_12_rank4_9_nrun10.RDS.6.5	BTG2	Head & Neck
Puram_2017_HNSCC_scRNAseq_16_rank4_9_nrun10.RDS.6.4	BTG2	Head & Neck
Puram_2017_HNSCC_scRNAseq_5_rank4_9_nrun10.RDS.8.6	BTG2	Head & Neck
Qian_2020_Breast_scRNAseq_43_rank4_9_nrun10.RDS.7.4	BTG2	Breast
Qian_2020_Breast_scRNAseq_49_rank4_9_nrun10.RDS.9.1	BTG2	Breast
Qian_2020_Breast_scRNAseq_54_rank4_9_nrun10.RDS.8.2	BTG2	Breast
Qian_2020_Lung_scRNAseq_4_rank4_9_nrun10.RDS.6.2	BTG2	Lung
Qian_2020_Lung_scRNAseq_7_rank4_9_nrun10.RDS.7.1	BTG2	Lung
Qian_2020_Ovarian_scRNAseq_11_rank4_9_nrun10.RDS.6.3	BTG2	Ovary
Steele_2020_PDAC_scRNAseq_PDAC_TISSUE_3_rank4_9_nrun10.RDS.5.4	BTG2	Pancreas
Steele_2020_PDAC_scRNAseq_PDAC_TISSUE_5_rank4_9_nrun10.RDS.7.3	BTG2	Pancreas
Unpublished_LSCC_scRNAseq_LS16_rank4_9_nrun10.RDS.9.8	BTG2	Lung
Unpublished_LSCC_scRNAseq_LS28_rank4_9_nrun10.RDS.9.2	BTG2	Lung
Unpublished_LSCC_scRNAseq_LS3_rank4_9_nrun10.RDS.9.4	BTG2	Lung
Unpublished_LSCC_scRNAseq_LS7_rank4_9_nrun10.RDS.9.7	BTG2	Lung
Unpublished_OPSCC_scRNAseq_OP10_rank4_9_nrun10.RDS.8.7	BTG2	Head & Neck
Unpublished_OPSCC_scRNAseq_OP12_rank4_9_nrun10.RDS.8.1	BTG2	Head & Neck
Unpublished_OPSCC_scRNAseq_OP20_rank4_9_nrun10.RDS.7.3	BTG2	Head & Neck
Unpublished_OPSCC_scRNAseq_OP33_rank4_9_nrun10.RDS.9.9	BTG2	Head & Neck
Unpublished_OPSCC_scRNAseq_OP8_rank4_9_nrun10.RDS.6.3	BTG2	Head & Neck
Unpublished_OPSCC_scRNAseq_OP9_rank4_9_nrun10.RDS.7.5	BTG2	Head & Neck
Xing_2021_Lung_scRNAseq_NM4C_rank4_9_nrun10.RDS.4.2	BTG2	Lung
Xing_2021_Lung_scRNAseq_NM4C_rank4_9_nrun10.RDS.9.2	BTG2	Lung
Xing_2021_Lung_scRNAseq_NM4M_rank4_9_nrun10.RDS.9.8	BTG2	Lung
Xing_2021_Lung_scRNAseq_SSN05_rank4_9_nrun10.RDS.8.5	BTG2	Lung
Xing_2021_Lung_scRNAseq_SSN12_rank4_9_nrun10.RDS.8.5	BTG2	Lung
Xing_2021_Lung_scRNAseq_SSN22_rank4_9_nrun10.RDS.8.7	BTG2	Lung
Xing_2021_Lung_scRNAseq_SSN27_rank4_9_nrun10.RDS.5.5	BTG2	Lung
Xing_2021_Lung_scRNAseq_SSN29_rank4_9_nrun10.RDS.6.5	BTG2	Lung
Xing_2021_Lung_scRNAseq_SSN29_rank4_9_nrun10.RDS.8.6	BTG2	Lung
Xing_2021_Lung_scRNAseq_SSN30_rank4_9_nrun10.RDS.9.6	BTG2	Lung
Xing_2021_Lung_scRNAseq_SSN31_rank4_9_nrun10.RDS.5.5	BTG2	Lung
Yao_2020_ESCC_mouse_scRNAseq_26_rank4_9_nrun10.RDS.8.6	BTG2	Esophagus
Yue_2020_PDAC_scRNAseq_85948_rank4_9_nrun10.RDS.8.5	BTG2	Pancreas
Zhang_2021_RCC_scRNAseq_SI_18854_rank4_9_nrun10.RDS.6.3	BTG2	Kidney
Zhang_2021_RCC_scRNAseq_SI_19703_rank4_9_nrun10.RDS.4.3	BTG2	Kidney
Zhang_2021_RCC_scRNAseq_SI_21561_rank4_9_nrun10.RDS.4.3	BTG2	Kidney
Zhang_2021_RCC_scRNAseq_SI_22604_rank4_9_nrun10.RDS.7.7	BTG2	Kidney
Zhang_2021_RCC_scRNAseq_SI_23843_rank4_9_nrun10.RDS.7.5	BTG2	Kidney
Izar_2020_HGSOC_scRNAseq_10X_3288.1_rank4_9_nrun10.RDS.6.6	BTG3	Ovary
Kinker_2020_CCLE_scRNAseq_8305C_THYROID_rank4_9_nrun10.RDS.7.6	BTG3	Thyroid
Kinker_2020_CCLE_scRNAseq_COLO680N_OESOPHAGUS_rank4_9_nrun10.RDS.7.7	BTG3	Esophagus
Kinker_2020_CCLE_scRNAseq_COLO741_SKIN_rank4_9_nrun10.RDS.6.1	BTG3	Skin
Kinker_2020_CCLE_scRNAseq_EFM192A_BREAST_rank4_9_nrun10.RDS.8.5	BTG3	Breast
Kinker_2020_CCLE_scRNAseq_HT1197_URINARY_TRACT_rank4_9_nrun10.RDS.5.2	BTG3	Urinary tract
Kinker_2020_CCLE_scRNAseq_HT1376_URINARY_TRACT_rank4_9_nrun10.RDS.6.2	BTG3	Urinary tract
Kinker_2020_CCLE_scRNAseq_JHOS2_OVARY_rank4_9_nrun10.RDS.7.5	BTG3	Ovary
Kinker_2020_CCLE_scRNAseq_NCIH1568_LUNG_rank4_9_nrun10.RDS.7.5	BTG3	Lung
Kinker_2020_CCLE_scRNAseq_NCIH1944_LUNG_rank4_9_nrun10.RDS.7.7	BTG3	Lung
Kinker_2020_CCLE_scRNAseq_NCIH292_LUNG_rank4_9_nrun10.RDS.9.5	BTG3	Lung
Kinker_2020_CCLE_scRNAseq_NCIH358_LUNG_rank4_9_nrun10.RDS.9.1	BTG3	Lung
Kinker_2020_CCLE_scRNAseq_SKMEL30_SKIN_rank4_9_nrun10.RDS.9.6	BTG3	Skin
Kinker_2020_CCLE_scRNAseq_TE1_OESOPHAGUS_rank4_9_nrun10.RDS.8.3	BTG3	Esophagus
Kinker_2020_CCLE_scRNAseq_TOV21G_OVARY_rank4_9_nrun10.RDS.4.2	BTG3	Ovary
Kinker_2020_CCLE_scRNAseq_WM88_SKIN_rank4_9_nrun10.RDS.5.4	BTG3	Skin
Kinker_2020_CCLE_scRNAseq_ZR751_BREAST_rank4_9_nrun10.RDS.5.1	BTG3	Breast
Lin_2020_PDAC_scRNAseq_P09_rank4_9_nrun10.RDS.8.3	BTG3	Pancreas
Nath_2021_Ovarian_scRNAseq_P14_10X_rank4_9_nrun10.RDS.6.1	BTG3	Ovary
Olalekan_2021_Ovarian_scRNAseq_omentum3233_rank4_9_nrun10.RDS.9.7	BTG3	Ovary
Olalekan_2021_Ovarian_scRNAseq_omentum5150_rank4_9_nrun10.RDS.9.1	BTG3	Ovary
Peng_2019_PDAC_scRNAseq_T13_rank4_9_nrun10.RDS.5.1	BTG3	Pancreas
Peng_2019_PDAC_scRNAseq_T14_rank4_9_nrun10.RDS.9.2	BTG3	Pancreas
Qian_2020_Lung_scRNAseq_4_rank4_9_nrun10.RDS.7.7	BTG3	Lung
Steele_2020_PDAC_scRNAseq_PDAC_TISSUE_5_rank4_9_nrun10.RDS.4.1	BTG3	Pancreas
Steele_2020_PDAC_scRNAseq_PDAC_TISSUE_5_rank4_9_nrun10.RDS.6.3	BTG3	Pancreas
Xing_2021_Lung_scRNAseq_SSN12_rank4_9_nrun10.RDS.7.5	BTG3	Lung
Chung_2017_Breast_scRNAseq_BC07_rank4_9_nrun10.RDS.6.4	BTN2A1	Breast
Maynard_2020_lungcancer_scRNAseq_LT_S48_rank4_9_nrun10.RDS.8.6	BTN2A1	Lung
Ji_2020_SkinSCC_scRNAseq_P1_rank4_9_nrun10.RDS.8.4	BTN3A2	Skin
Kim_2020_Lung_scRNAseq_P0018_rank4_9_nrun10.RDS.6.1	BTN3A2	Lung
Laughney_2020_Lung_scRNAseq_RU676_TUMOR_1AS_UTR_rank4_9_nrun10.RDS.5.1	BTN3A2	Lung
Laughney_2020_Lung_scRNAseq_RU680_TUMOR_1AS_UTR_rank4_9_nrun10.RDS.6.2	BTN3A2	Lung
Obradovic_2021_RCC_scRNAseq_Patient7_rank4_9_nrun10.RDS.7.3	BTN3A2	Kidney
Olalekan_2021_Ovarian_scRNAseq_omentum5150_rank4_9_nrun10.RDS.5.1	BTN3A2	Ovary
Pal_2021_Breast_scRNAseq_ER_positive_0173_rank4_9_nrun10.RDS.8.1	BTN3A2	Breast
Pal_2021_Breast_scRNAseq_ER_positive_LN_0167_rank4_9_nrun10.RDS.9.3	BTN3A2	Breast
Pal_2021_Breast_scRNAseq_ER_positive_LN_0173_rank4_9_nrun10.RDS.6.4	BTN3A2	Breast
Zhang_2021_RCC_scRNAseq_SI_22368_rank4_9_nrun10.RDS.8.7	BTN3A2	Kidney
Olalekan_2021_Ovarian_scRNAseq_omentum3233_rank4_9_nrun10.RDS.4.1	BTNL9	Ovary
Olalekan_2021_Ovarian_scRNAseq_omentum3233_rank4_9_nrun10.RDS.9.7	BTNL9	Ovary
Olalekan_2021_Ovarian_scRNAseq_omentum5150_rank4_9_nrun10.RDS.9.1	BTNL9	Ovary
Unpublished_OPSCC_scRNAseq_OP34_rank4_9_nrun10.RDS.8.7	BTNL9	Head & Neck
Jordan_2016_Breast_CTC_scRNAseq_rank4_9_nrun10.RDS.5.5	BUB1	Breast
Kinker_2020_CCLE_scRNAseq_ABC1_LUNG_rank4_9_nrun10.RDS.5.5	BUB1	Lung
Kinker_2020_CCLE_scRNAseq_ASPC1_PANCREAS_rank4_9_nrun10.RDS.5.4	BUB1	Pancreas
Kinker_2020_CCLE_scRNAseq_CALU6_LUNG_rank4_9_nrun10.RDS.5.1	BUB1	Lung
Kinker_2020_CCLE_scRNAseq_CAMA1_BREAST_rank4_9_nrun10.RDS.4.4	BUB1	Breast
Kinker_2020_CCLE_scRNAseq_CL34_LARGE_INTESTINE_rank4_9_nrun10.RDS.9.6	BUB1	Colorectum
Kinker_2020_CCLE_scRNAseq_DANG_PANCREAS_rank4_9_nrun10.RDS.8.4	BUB1	Pancreas
Kinker_2020_CCLE_scRNAseq_EBC1_LUNG_rank4_9_nrun10.RDS.6.5	BUB1	Lung
Kinker_2020_CCLE_scRNAseq_HCC366_LUNG_rank4_9_nrun10.RDS.4.1	BUB1	Lung
Kinker_2020_CCLE_scRNAseq_HEC251_ENDOMETRIUM_rank4_9_nrun10.RDS.8.6	BUB1	Uterus
Kinker_2020_CCLE_scRNAseq_HEC59_ENDOMETRIUM_rank4_9_nrun10.RDS.9.9	BUB1	Uterus
Kinker_2020_CCLE_scRNAseq_HEC6_ENDOMETRIUM_rank4_9_nrun10.RDS.5.5	BUB1	Uterus
Kinker_2020_CCLE_scRNAseq_HEC6_ENDOMETRIUM_rank4_9_nrun10.RDS.9.1	BUB1	Uterus
Kinker_2020_CCLE_scRNAseq_HS852T_SKIN_rank4_9_nrun10.RDS.6.5	BUB1	Skin
Kinker_2020_CCLE_scRNAseq_HUCCT1_BILIARY_TRACT_rank4_9_nrun10.RDS.7.6	BUB1	Biliary tract
Kinker_2020_CCLE_scRNAseq_LS180_LARGE_INTESTINE_rank4_9_nrun10.RDS.5.5	BUB1	Colorectum
Kinker_2020_CCLE_scRNAseq_NCIH1435_LUNG_rank4_9_nrun10.RDS.5.2	BUB1	Lung
Kinker_2020_CCLE_scRNAseq_NCIH2077_LUNG_rank4_9_nrun10.RDS.7.5	BUB1	Lung
Kinker_2020_CCLE_scRNAseq_NCIH292_LUNG_rank4_9_nrun10.RDS.5.3	BUB1	Lung
Kinker_2020_CCLE_scRNAseq_NCIH358_LUNG_rank4_9_nrun10.RDS.4.1	BUB1	Lung
Kinker_2020_CCLE_scRNAseq_NCIH522_LUNG_rank4_9_nrun10.RDS.5.5	BUB1	Lung
Kinker_2020_CCLE_scRNAseq_OAW28_OVARY_rank4_9_nrun10.RDS.8.2	BUB1	Ovary
Kinker_2020_CCLE_scRNAseq_ONCODG1_OVARY_rank4_9_nrun10.RDS.7.2	BUB1	Ovary
Kinker_2020_CCLE_scRNAseq_OVCAR4_OVARY_rank4_9_nrun10.RDS.8.2	BUB1	Ovary
Kinker_2020_CCLE_scRNAseq_OVSAHO_OVARY_rank4_9_nrun10.RDS.7.2	BUB1	Ovary
Kinker_2020_CCLE_scRNAseq_RERFLCAI_LUNG_rank4_9_nrun10.RDS.6.3	BUB1	Lung
Kinker_2020_CCLE_scRNAseq_RERFLCAI_LUNG_rank4_9_nrun10.RDS.8.8	BUB1	Lung
Kinker_2020_CCLE_scRNAseq_RVH421_SKIN_rank4_9_nrun10.RDS.6.5	BUB1	Skin
Kinker_2020_CCLE_scRNAseq_SNU1196_BILIARY_TRACT_rank4_9_nrun10.RDS.9.3	BUB1	Biliary tract
Kinker_2020_CCLE_scRNAseq_SNU423_LIVER_rank4_9_nrun10.RDS.9.9	BUB1	Liver
Kinker_2020_CCLE_scRNAseq_SNUC4_LARGE_INTESTINE_rank4_9_nrun10.RDS.7.2	BUB1	Colorectum
Kinker_2020_CCLE_scRNAseq_SU8686_PANCREAS_rank4_9_nrun10.RDS.7.7	BUB1	Pancreas
Kinker_2020_CCLE_scRNAseq_SW1990_PANCREAS_rank4_9_nrun10.RDS.9.3	BUB1	Pancreas
Kinker_2020_CCLE_scRNAseq_TE9_OESOPHAGUS_rank4_9_nrun10.RDS.5.2	BUB1	Esophagus
Kinker_2020_CCLE_scRNAseq_TOV21G_OVARY_rank4_9_nrun10.RDS.5.2	BUB1	Ovary
Ligorio_2019_PDAC_cell_line_scRNAseq_10%_PDAC_rank4_9_nrun10.RDS.5.1	BUB1	Pancreas
Ligorio_2019_PDAC_cell_line_scRNAseq_100%_PDAC_rank4_9_nrun10.RDS.7.1	BUB1	Pancreas
Ligorio_2019_PDAC_cell_line_scRNAseq_100%_PDAC_rank4_9_nrun10.RDS.8.5	BUB1	Pancreas
Ligorio_2019_PDAC_cell_line_scRNAseq_30%_PDAC_rank4_9_nrun10.RDS.7.1	BUB1	Pancreas
Puram_2017_HNSCC_scRNAseq_17_rank4_9_nrun10.RDS.8.7	BUB1	Head & Neck
Puram_2017_HNSCC_scRNAseq_20_rank4_9_nrun10.RDS.8.1	BUB1	Head & Neck
Puram_2017_HNSCC_scRNAseq_22_rank4_9_nrun10.RDS.7.2	BUB1	Head & Neck
Puram_2017_HNSCC_scRNAseq_26_rank4_9_nrun10.RDS.6.6	BUB1	Head & Neck
Puram_2017_HNSCC_scRNAseq_28_rank4_9_nrun10.RDS.9.2	BUB1	Head & Neck
Unpublished_LSCC_scRNAseq_LS22_rank4_9_nrun10.RDS.8.5	BUB1	Lung
Unpublished_LSCC_scRNAseq_LS28_rank4_9_nrun10.RDS.7.4	BUB1	Lung
Ireland_2020_SCLC_scRNAseq_Day21_rank4_9_nrun10.RDS.4.2	BUB1B	Lung
Ireland_2020_SCLC_scRNAseq_Day4_rep2_rank4_9_nrun10.RDS.6.5	BUB1B	Lung
Ireland_2020_SCLC_scRNAseq_Day7_rank4_9_nrun10.RDS.7.1	BUB1B	Lung
Kinker_2020_CCLE_scRNAseq_KMRC3_KIDNEY_rank4_9_nrun10.RDS.5.1	BUB1B	Kidney
Kinker_2020_CCLE_scRNAseq_NCIH446_LUNG_rank4_9_nrun10.RDS.8.4	BUB1B	Lung
Kinker_2020_CCLE_scRNAseq_PC3_PROSTATE_rank4_9_nrun10.RDS.6.5	BUB1B	Prostate
Kinker_2020_CCLE_scRNAseq_SNUC4_LARGE_INTESTINE_rank4_9_nrun10.RDS.7.2	BUB1B	Colorectum
Kinker_2020_CCLE_scRNAseq_TE14_OESOPHAGUS_rank4_9_nrun10.RDS.7.4	BUB1B	Esophagus
Ligorio_2019_PDAC_cell_line_scRNAseq_100%_PDAC_rank4_9_nrun10.RDS.8.5	BUB1B	Pancreas
Ligorio_2019_PDAC_cell_line_scRNAseq_30%_PDAC_rank4_9_nrun10.RDS.7.1	BUB1B	Pancreas
Puram_2017_HNSCC_scRNAseq_17_rank4_9_nrun10.RDS.8.7	BUB1B	Head & Neck
Puram_2017_HNSCC_scRNAseq_5_rank4_9_nrun10.RDS.9.8	BUB1B	Head & Neck
Chen_2021_Prostate_scRNAseq_8_rank4_9_nrun10.RDS.6.6	BUB3	Prostate
Izar_2020_HGSOC_scRNAseq_10X_3266_rank4_9_nrun10.RDS.4.2	BUB3	Ovary
Karaayvas_2018_Breast_scRNAseq_81_rank4_9_nrun10.RDS.5.3	BUB3	Breast
Kinker_2020_CCLE_scRNAseq_CCK81_LARGE_INTESTINE_rank4_9_nrun10.RDS.4.1	BUB3	Colorectum
Kinker_2020_CCLE_scRNAseq_FTC133_THYROID_rank4_9_nrun10.RDS.5.2	BUB3	Thyroid
Kinker_2020_CCLE_scRNAseq_HDQP1_BREAST_rank4_9_nrun10.RDS.5.4	BUB3	Breast
Kinker_2020_CCLE_scRNAseq_HDQP1_BREAST_rank4_9_nrun10.RDS.6.3	BUB3	Breast
Kinker_2020_CCLE_scRNAseq_HEC151_ENDOMETRIUM_rank4_9_nrun10.RDS.5.2	BUB3	Uterus
Kinker_2020_CCLE_scRNAseq_HUPT4_PANCREAS_rank4_9_nrun10.RDS.8.7	BUB3	Pancreas
Kinker_2020_CCLE_scRNAseq_IGR37_SKIN_rank4_9_nrun10.RDS.4.3	BUB3	Skin
Kinker_2020_CCLE_scRNAseq_LI7_LIVER_rank4_9_nrun10.RDS.4.4	BUB3	Liver
Kinker_2020_CCLE_scRNAseq_OVSAHO_OVARY_rank4_9_nrun10.RDS.7.2	BUB3	Ovary
Kinker_2020_CCLE_scRNAseq_SNU1077_ENDOMETRIUM_rank4_9_nrun10.RDS.6.4	BUB3	Uterus
Kinker_2020_CCLE_scRNAseq_SNU46_UPPER_AERODIGESTIVE_TRACT_rank4_9_nrun10.RDS.8.7	BUB3	Head & Neck
Laughney_2020_Lung_scRNAseq_RU661_TUMOR_1AS_UTR_rank4_9_nrun10.RDS.8.5	BUB3	Lung
Lee_2020_CRC_SMC_scRNAseq_SMC16_rank4_9_nrun10.RDS.8.3	BUB3	Colorectum
Ma_2019_Liver_scRNAseq_H65_rank4_9_nrun10.RDS.6.4	BUB3	Liver
Nath_2021_Ovarian_scRNAseq_P04_10X_rank4_9_nrun10.RDS.6.1	BUB3	Ovary
Nath_2021_Ovarian_scRNAseq_P12_10X_rank4_9_nrun10.RDS.5.2	BUB3	Ovary
Nath_2021_Ovarian_scRNAseq_P21_10X_rank4_9_nrun10.RDS.6.4	BUB3	Ovary
Pal_2021_Breast_scRNAseq_ER_positive__LN_0056_rank4_9_nrun10.RDS.6.1	BUB3	Breast
Pal_2021_Breast_scRNAseq_ER_positive__LN_0056_rank4_9_nrun10.RDS.8.1	BUB3	Breast
Peng_2019_PDAC_scRNAseq_T2_rank4_9_nrun10.RDS.5.3	BUB3	Pancreas
Steele_2020_PDAC_scRNAseq_PDAC_TISSUE_7_rank4_9_nrun10.RDS.6.6	BUB3	Pancreas
Sun_2021_HCC_scRNAseq_P05_rank4_9_nrun10.RDS.8.8	BUB3	Liver
Sun_2021_HCC_scRNAseq_P19_rank4_9_nrun10.RDS.7.7	BUB3	Liver
Unpublished_OPSCC_scRNAseq_OP17_rank4_9_nrun10.RDS.8.2	BUB3	Head & Neck
Xing_2021_Lung_scRNAseq_NM3E_rank4_9_nrun10.RDS.7.2	BUB3	Lung
Xing_2021_Lung_scRNAseq_NM4C_rank4_9_nrun10.RDS.5.3	BUB3	Lung
Xing_2021_Lung_scRNAseq_NM4E_rank4_9_nrun10.RDS.6.3	BUB3	Lung
Xing_2021_Lung_scRNAseq_NM4M_rank4_9_nrun10.RDS.6.6	BUB3	Lung
Zhang_2021_RCC_scRNAseq_SI_21561_rank4_9_nrun10.RDS.9.2	BUB3	Kidney
Izar_2020_HGSOC_scRNAseq_10X_3250_rank4_9_nrun10.RDS.6.5	BUD31	Ovary
Izar_2020_HGSOC_scRNAseq_10X_3288.1_rank4_9_nrun10.RDS.6.4	BUD31	Ovary
Kinker_2020_CCLE_scRNAseq_NCIH460_LUNG_rank4_9_nrun10.RDS.7.7	BUD31	Lung
Lin_2020_PDAC_scRNAseq_MET02_rank4_9_nrun10.RDS.9.4	BUD31	Pancreas
Lin_2020_PDAC_scRNAseq_MET04_rank4_9_nrun10.RDS.8.8	BUD31	Pancreas
Lin_2020_PDAC_scRNAseq_MET05_rank4_9_nrun10.RDS.7.4	BUD31	Pancreas
Nath_2021_Ovarian_scRNAseq_P11_10X_rank4_9_nrun10.RDS.7.4	BUD31	Ovary
Pal_2021_Breast_scRNAseq_Triple_negative_BRCA1_0131_rank4_9_nrun10.RDS.6.2	BUD31	Breast
Puram_2017_HNSCC_scRNAseq_5_rank4_9_nrun10.RDS.6.4	BUD31	Head & Neck
Steele_2020_PDAC_scRNAseq_PDAC_TISSUE_9_rank4_9_nrun10.RDS.4.3	BUD31	Pancreas
Gao_2021_Breast_and_ATC_scRNAseq_TNBC2_rank4_9_nrun10.RDS.6.4	BYSL	Breast
Ireland_2020_SCLC_scRNAseq_Day11_rank4_9_nrun10.RDS.6.1	BYSL	Lung
Ireland_2020_SCLC_scRNAseq_Day14_rank4_9_nrun10.RDS.4.4	BYSL	Lung
Ireland_2020_SCLC_scRNAseq_Day17_rank4_9_nrun10.RDS.7.7	BYSL	Lung
Ireland_2020_SCLC_scRNAseq_Day21_rank4_9_nrun10.RDS.7.7	BYSL	Lung
Ji_2020_SkinSCC_scRNAseq_P8_rank4_9_nrun10.RDS.7.4	BYSL	Skin
Kinker_2020_CCLE_scRNAseq_8305C_THYROID_rank4_9_nrun10.RDS.8.6	BYSL	Thyroid
Kinker_2020_CCLE_scRNAseq_93VU_UPPER_AERODIGESTIVE_TRACT_rank4_9_nrun10.RDS.9.9	BYSL	Head & Neck
Kinker_2020_CCLE_scRNAseq_BFTC909_KIDNEY_rank4_9_nrun10.RDS.9.6	BYSL	Kidney
Kinker_2020_CCLE_scRNAseq_CAMA1_BREAST_rank4_9_nrun10.RDS.6.1	BYSL	Breast
Kinker_2020_CCLE_scRNAseq_CAOV3_OVARY_rank4_9_nrun10.RDS.9.4	BYSL	Ovary
Kinker_2020_CCLE_scRNAseq_JHU011_UPPER_AERODIGESTIVE_TRACT_rank4_9_nrun10.RDS.8.8	BYSL	Head & Neck
Kinker_2020_CCLE_scRNAseq_LMSU_STOMACH_rank4_9_nrun10.RDS.5.3	BYSL	Stomach
Kinker_2020_CCLE_scRNAseq_NCIH1435_LUNG_rank4_9_nrun10.RDS.9.5	BYSL	Lung
Lee_2020_CRC_SMC_scRNAseq_SMC07_rank4_9_nrun10.RDS.6.4	BYSL	Colorectum
Maynard_2020_lungcancer_scRNAseq_LT_S74_rank4_9_nrun10.RDS.4.2	BYSL	Lung
Nath_2021_Ovarian_scRNAseq_P16_10X_rank4_9_nrun10.RDS.9.9	BYSL	Ovary
Puram_2017_HNSCC_scRNAseq_17_rank4_9_nrun10.RDS.8.3	BYSL	Head & Neck
Kim_2020_Lung_scRNAseq_P0025_rank4_9_nrun10.RDS.5.5	BZW1	Lung
Kinker_2020_CCLE_scRNAseq_93VU_UPPER_AERODIGESTIVE_TRACT_rank4_9_nrun10.RDS.9.5	BZW1	Head & Neck
Lin_2020_PDAC_scRNAseq_MET01_rank4_9_nrun10.RDS.8.6	BZW1	Pancreas
Lin_2020_PDAC_scRNAseq_MET06_rank4_9_nrun10.RDS.9.4	BZW1	Pancreas
Lin_2020_PDAC_scRNAseq_MET06_rank4_9_nrun10.RDS.9.5	BZW1	Pancreas
Lin_2020_PDAC_scRNAseq_P06_rank4_9_nrun10.RDS.9.9	BZW1	Pancreas
Obradovic_2021_RCC_scRNAseq_Patient5_rank4_9_nrun10.RDS.4.1	BZW1	Kidney
Obradovic_2021_RCC_scRNAseq_Patient7_rank4_9_nrun10.RDS.8.4	BZW1	Kidney
Peng_2019_PDAC_scRNAseq_T9_rank4_9_nrun10.RDS.7.4	BZW1	Pancreas
Steele_2020_PDAC_scRNAseq_PDAC_TISSUE_5_rank4_9_nrun10.RDS.7.2	BZW1	Pancreas
Xing_2021_Lung_scRNAseq_NM6E_rank4_9_nrun10.RDS.4.4	BZW1	Lung
Yue_2020_PDAC_scRNAseq_91610_rank4_9_nrun10.RDS.8.2	BZW1	Pancreas
Yue_2020_PDAC_scRNAseq_96460_rank4_9_nrun10.RDS.9.8	BZW1	Pancreas
Zhang_2021_RCC_scRNAseq_SI_23459_rank4_9_nrun10.RDS.6.1	BZW1	Kidney
Chen_2020_NasopharyngealCarcinoma_scRNAseq_P04_rank4_9_nrun10.RDS.5.4	BZW2	Nasopharynx
Chen_2021_Prostate_scRNAseq_13_rank4_9_nrun10.RDS.7.7	BZW2	Prostate
Chen_2021_Prostate_scRNAseq_9_rank4_9_nrun10.RDS.7.3	BZW2	Prostate
Gao_2021_Breast_and_ATC_scRNAseq_ATC1_rank4_9_nrun10.RDS.8.7	BZW2	Breast
Gao_2021_Breast_and_ATC_scRNAseq_TNBC2_rank4_9_nrun10.RDS.6.4	BZW2	Breast
Gao_2021_Breast_and_ATC_scRNAseq_TNBC3_rank4_9_nrun10.RDS.9.2	BZW2	Breast
Kinker_2020_CCLE_scRNAseq_IM95_STOMACH_rank4_9_nrun10.RDS.5.5	BZW2	Stomach
Kinker_2020_CCLE_scRNAseq_NCIH2110_LUNG_rank4_9_nrun10.RDS.8.3	BZW2	Lung
Kinker_2020_CCLE_scRNAseq_NCIH650_LUNG_rank4_9_nrun10.RDS.5.2	BZW2	Lung
Kinker_2020_CCLE_scRNAseq_SNU1079_BILIARY_TRACT_rank4_9_nrun10.RDS.7.1	BZW2	Biliary tract
Kinker_2020_CCLE_scRNAseq_SW1271_LUNG_rank4_9_nrun10.RDS.5.3	BZW2	Lung
Lin_2020_PDAC_scRNAseq_MET02_rank4_9_nrun10.RDS.8.2	BZW2	Pancreas
Nath_2021_Ovarian_scRNAseq_P15_10X_rank4_9_nrun10.RDS.6.4	BZW2	Ovary
Pal_2021_Breast_scRNAseq_ER_positive_0056_rank4_9_nrun10.RDS.9.7	BZW2	Breast
