## Supplementary Table1 to 26 for "Multivariate GWAS reveals shared genetic etiology and pleiotropic loci across carcinomas" (part 7 of 16)

### Sheet: Table S23 (continued)
Table S23. Cross-carcinoma robust NMF signature genes
Puram_2017_HNSCC_scRNAseq_17_rank4_9_nrun10.RDS.8.3	BZW2	Head & Neck
Puram_2017_HNSCC_scRNAseq_26_rank4_9_nrun10.RDS.8.2	BZW2	Head & Neck
Puram_2017_HNSCC_scRNAseq_5_rank4_9_nrun10.RDS.8.8	BZW2	Head & Neck
Qian_2020_Lung_scRNAseq_4_rank4_9_nrun10.RDS.9.8	BZW2	Lung
Unpublished_LSCC_scRNAseq_LS22_rank4_9_nrun10.RDS.7.7	BZW2	Lung
Unpublished_LSCC_scRNAseq_LS3_rank4_9_nrun10.RDS.7.2	BZW2	Lung
Unpublished_LSCC_scRNAseq_LS8_rank4_9_nrun10.RDS.8.6	BZW2	Lung
Unpublished_OPSCC_scRNAseq_OP4_rank4_9_nrun10.RDS.9.6	BZW2	Head & Neck
Unpublished_OPSCC_scRNAseq_OP8_rank4_9_nrun10.RDS.5.5	BZW2	Head & Neck
Xing_2021_Lung_scRNAseq_SSN09_rank4_9_nrun10.RDS.4.4	BZW2	Lung
Yue_2020_PDAC_scRNAseq_85948_rank4_9_nrun10.RDS.5.2	BZW2	Pancreas
Yue_2020_PDAC_scRNAseq_91412_rank4_9_nrun10.RDS.6.6	BZW2	Pancreas
Yue_2020_PDAC_scRNAseq_95373_rank4_9_nrun10.RDS.7.4	BZW2	Pancreas
Chung_2017_Breast_scRNAseq_BC07_rank4_9_nrun10.RDS.4.2	C10ORF10	Breast
Franses_2017_IPMN_PDAC_CEC_scRNAseq_PDAC_rank4_9_nrun10.RDS.4.1	C10ORF10	Pancreas
Gao_2021_Breast_and_ATC_scRNAseq_TNBC2_rank4_9_nrun10.RDS.5.2	C10ORF10	Breast
Gao_2021_Breast_and_ATC_scRNAseq_TNBC3_rank4_9_nrun10.RDS.4.3	C10ORF10	Breast
Izar_2020_HGSOC_scRNAseq_SS2_9_rank4_9_nrun10.RDS.6.5	C10ORF10	Ovary
Karaayvas_2018_Breast_scRNAseq_84_rank4_9_nrun10.RDS.6.6	C10ORF10	Breast
Kinker_2020_CCLE_scRNAseq_RCC10RGB_KIDNEY_rank4_9_nrun10.RDS.5.5	C10ORF10	Kidney
Laughney_2020_Lung_scRNAseq_RU681_BRAINMET_4S_TR_rank4_9_nrun10.RDS.8.7	C10ORF10	Lung
Laughney_2020_Lung_scRNAseq_RU699_ADRENALMET_4_rank4_9_nrun10.RDS.7.7	C10ORF10	Lung
Ligorio_2019_PDAC_cell_line_scRNAseq_50%_PDAC_rank4_9_nrun10.RDS.7.4	C10ORF10	Pancreas
Lin_2020_PDAC_scRNAseq_MET01_rank4_9_nrun10.RDS.6.4	C10ORF10	Pancreas
Maynard_2020_lungcancer_scRNAseq_LT_S48_rank4_9_nrun10.RDS.7.4	C10ORF10	Lung
Maynard_2020_lungcancer_scRNAseq_LT_S53_rank4_9_nrun10.RDS.6.5	C10ORF10	Lung
Maynard_2020_lungcancer_scRNAseq_LT_S69_rank4_9_nrun10.RDS.5.3	C10ORF10	Lung
Maynard_2020_lungcancer_scRNAseq_LT_S82_rank4_9_nrun10.RDS.5.1	C10ORF10	Lung
Moncada_2020_PDAC_scRNAseq_PDAC_A_rank4_9_nrun10.RDS.5.4	C10ORF10	Pancreas
Moncada_2020_PDAC_scRNAseq_PDAC_A_rank4_9_nrun10.RDS.8.7	C10ORF10	Pancreas
Olalekan_2021_Ovarian_scRNAseq_omentum3233_rank4_9_nrun10.RDS.8.6	C10ORF10	Ovary
Steele_2020_PDAC_scRNAseq_PDAC_TISSUE_16_rank4_9_nrun10.RDS.4.2	C10ORF10	Pancreas
Steele_2020_PDAC_scRNAseq_PDAC_TISSUE_6_rank4_9_nrun10.RDS.8.4	C10ORF10	Pancreas
Steele_2020_PDAC_scRNAseq_PDAC_TISSUE_7_rank4_9_nrun10.RDS.4.3	C10ORF10	Pancreas
Steele_2020_PDAC_scRNAseq_PDAC_TISSUE_7_rank4_9_nrun10.RDS.7.1	C10ORF10	Pancreas
Xing_2021_Lung_scRNAseq_NM4C_rank4_9_nrun10.RDS.4.3	C10ORF10	Lung
Xing_2021_Lung_scRNAseq_NM4E_rank4_9_nrun10.RDS.8.5	C10ORF10	Lung
Xing_2021_Lung_scRNAseq_NM4E_rank4_9_nrun10.RDS.8.6	C10ORF10	Lung
Xing_2021_Lung_scRNAseq_NM4M_rank4_9_nrun10.RDS.9.8	C10ORF10	Lung
Xing_2021_Lung_scRNAseq_SSN25_rank4_9_nrun10.RDS.7.5	C10ORF10	Lung
Xing_2021_Lung_scRNAseq_SSN27_rank4_9_nrun10.RDS.8.8	C10ORF10	Lung
Yue_2020_PDAC_scRNAseq_90209_CMP_rank4_9_nrun10.RDS.6.1	C10ORF10	Pancreas
Yue_2020_PDAC_scRNAseq_90209_CMP_rank4_9_nrun10.RDS.8.8	C10ORF10	Pancreas
Yue_2020_PDAC_scRNAseq_94930_rank4_9_nrun10.RDS.4.2	C10ORF10	Pancreas
Yue_2020_PDAC_scRNAseq_95092_rank4_9_nrun10.RDS.7.1	C10ORF10	Pancreas
Yue_2020_PDAC_scRNAseq_96460_rank4_9_nrun10.RDS.8.2	C10ORF10	Pancreas
Zhang_2021_RCC_scRNAseq_SI_18854_rank4_9_nrun10.RDS.4.4	C10ORF10	Kidney
Zhang_2021_RCC_scRNAseq_SI_18855_rank4_9_nrun10.RDS.7.7	C10ORF10	Kidney
Zhang_2021_RCC_scRNAseq_SI_22368_rank4_9_nrun10.RDS.4.4	C10ORF10	Kidney
Zhang_2021_RCC_scRNAseq_SI_23459_rank4_9_nrun10.RDS.8.6	C10ORF10	Kidney
Zhang_2021_RCC_scRNAseq_SI_23459_rank4_9_nrun10.RDS.9.9	C10ORF10	Kidney
Kinker_2020_CCLE_scRNAseq_HEP3B217_LIVER_rank4_9_nrun10.RDS.5.1	C10ORF118	Liver
Kinker_2020_CCLE_scRNAseq_NCIH1435_LUNG_rank4_9_nrun10.RDS.6.4	C10ORF118	Lung
Lin_2020_PDAC_scRNAseq_MET01_rank4_9_nrun10.RDS.6.3	C10ORF118	Pancreas
Steele_2020_PDAC_scRNAseq_PDAC_TISSUE_9_rank4_9_nrun10.RDS.4.3	C10ORF118	Pancreas
Kinker_2020_CCLE_scRNAseq_JHU029_UPPER_AERODIGESTIVE_TRACT_rank4_9_nrun10.RDS.9.4	C10ORF54	Head & Neck
Kinker_2020_CCLE_scRNAseq_SCC47_UPPER_AERODIGESTIVE_TRACT_rank4_9_nrun10.RDS.9.9	C10ORF54	Head & Neck
Laughney_2020_Lung_scRNAseq_RU653_TUMOR_1AS_UTR_rank4_9_nrun10.RDS.8.3	C10ORF54	Lung
Laughney_2020_Lung_scRNAseq_RU661_TUMOR_1AS_UTR_rank4_9_nrun10.RDS.5.5	C10ORF54	Lung
Maynard_2020_lungcancer_scRNAseq_LT_S66_rank4_9_nrun10.RDS.6.1	C10ORF54	Lung
Steele_2020_PDAC_scRNAseq_PDAC_TISSUE_2_rank4_9_nrun10.RDS.8.8	C10ORF54	Pancreas
Yue_2020_PDAC_scRNAseq_85948_rank4_9_nrun10.RDS.8.4	C10ORF54	Pancreas
Ji_2020_SkinSCC_scRNAseq_P1_rank4_9_nrun10.RDS.5.4	C10ORF99	Skin
Ji_2020_SkinSCC_scRNAseq_P10_rank4_9_nrun10.RDS.8.7	C10ORF99	Skin
Ji_2020_SkinSCC_scRNAseq_P2_rank4_9_nrun10.RDS.5.1	C10ORF99	Skin
Ji_2020_SkinSCC_scRNAseq_P4_rank4_9_nrun10.RDS.4.3	C10ORF99	Skin
Ji_2020_SkinSCC_scRNAseq_P5_rank4_9_nrun10.RDS.7.3	C10ORF99	Skin
Ji_2020_SkinSCC_scRNAseq_P5_rank4_9_nrun10.RDS.8.1	C10ORF99	Skin
Ji_2020_SkinSCC_scRNAseq_P6_rank4_9_nrun10.RDS.5.4	C10ORF99	Skin
Ji_2020_SkinSCC_scRNAseq_P7_rank4_9_nrun10.RDS.4.1	C10ORF99	Skin
Ji_2020_SkinSCC_scRNAseq_P8_rank4_9_nrun10.RDS.5.5	C10ORF99	Skin
Ji_2020_SkinSCC_scRNAseq_P9_rank4_9_nrun10.RDS.4.4	C10ORF99	Skin
Lee_2020_CRC_SMC_scRNAseq_SMC01_rank4_9_nrun10.RDS.9.1	C10ORF99	Colorectum
Lee_2020_CRC_SMC_scRNAseq_SMC02_rank4_9_nrun10.RDS.4.4	C10ORF99	Colorectum
Lee_2020_CRC_SMC_scRNAseq_SMC04_rank4_9_nrun10.RDS.6.1	C10ORF99	Colorectum
Nath_2021_Ovarian_scRNAseq_P05_10X_rank4_9_nrun10.RDS.6.3	C10ORF99	Ovary
Nath_2021_Ovarian_scRNAseq_P13_10X_rank4_9_nrun10.RDS.6.6	C10ORF99	Ovary
Nath_2021_Ovarian_scRNAseq_P21_10X_rank4_9_nrun10.RDS.8.6	C10ORF99	Ovary
Puram_2017_HNSCC_scRNAseq_17_rank4_9_nrun10.RDS.5.2	C10ORF99	Head & Neck
Puram_2017_HNSCC_scRNAseq_28_rank4_9_nrun10.RDS.6.1	C10ORF99	Head & Neck
Puram_2017_HNSCC_scRNAseq_5_rank4_9_nrun10.RDS.8.8	C10ORF99	Head & Neck
Steele_2020_PDAC_scRNAseq_PDAC_TISSUE_1_rank4_9_nrun10.RDS.4.4	C10ORF99	Pancreas
Steele_2020_PDAC_scRNAseq_PDAC_TISSUE_1_rank4_9_nrun10.RDS.5.3	C10ORF99	Pancreas
Unpublished_LSCC_scRNAseq_LS2_rank4_9_nrun10.RDS.5.4	C10ORF99	Lung
Unpublished_LSCC_scRNAseq_LS24_rank4_9_nrun10.RDS.8.4	C10ORF99	Lung
Unpublished_LSCC_scRNAseq_LS26_rank4_9_nrun10.RDS.5.2	C10ORF99	Lung
Unpublished_LSCC_scRNAseq_LS33_rank4_9_nrun10.RDS.7.1	C10ORF99	Lung
Unpublished_LSCC_scRNAseq_LS33_rank4_9_nrun10.RDS.8.4	C10ORF99	Lung
Unpublished_LSCC_scRNAseq_LS9_rank4_9_nrun10.RDS.8.1	C10ORF99	Lung
Unpublished_OPSCC_scRNAseq_OP10_rank4_9_nrun10.RDS.6.2	C10ORF99	Head & Neck
Unpublished_OPSCC_scRNAseq_OP12_rank4_9_nrun10.RDS.8.8	C10ORF99	Head & Neck
Unpublished_OPSCC_scRNAseq_OP17_rank4_9_nrun10.RDS.4.2	C10ORF99	Head & Neck
Unpublished_OPSCC_scRNAseq_OP19_rank4_9_nrun10.RDS.7.6	C10ORF99	Head & Neck
Unpublished_OPSCC_scRNAseq_OP20_rank4_9_nrun10.RDS.7.1	C10ORF99	Head & Neck
Unpublished_OPSCC_scRNAseq_OP34_rank4_9_nrun10.RDS.4.4	C10ORF99	Head & Neck
Unpublished_OPSCC_scRNAseq_OP6_rank4_9_nrun10.RDS.8.8	C10ORF99	Head & Neck
Zhang_2021_RCC_scRNAseq_SI_22604_rank4_9_nrun10.RDS.7.3	C10ORF99	Kidney
Chen_2021_Prostate_scRNAseq_3_rank4_9_nrun10.RDS.8.6	C11ORF1	Prostate
Karaayvas_2018_Breast_scRNAseq_39_rank4_9_nrun10.RDS.5.2	C11ORF1	Breast
Lee_2020_CRC_SMC_scRNAseq_SMC16_rank4_9_nrun10.RDS.8.6	C11ORF1	Colorectum
Pal_2021_Breast_scRNAseq_Triple_negative_BRCA1_0131_rank4_9_nrun10.RDS.9.8	C11ORF1	Breast
Pal_2021_Breast_scRNAseq_Triple_negative_BRCA1_0554_rank4_9_nrun10.RDS.9.6	C11ORF1	Breast
Qian_2020_Lung_scRNAseq_6_rank4_9_nrun10.RDS.6.6	C11ORF1	Lung
Unpublished_LSCC_scRNAseq_LS7_rank4_9_nrun10.RDS.6.6	C11ORF1	Lung
Yue_2020_PDAC_scRNAseq_97727_rank4_9_nrun10.RDS.6.1	C11ORF1	Pancreas
Zhang_2021_RCC_scRNAseq_SI_23459_rank4_9_nrun10.RDS.8.6	C11ORF1	Kidney
Gao_2021_Breast_and_ATC_scRNAseq_ATC4_rank4_9_nrun10.RDS.9.1	C11ORF24	Breast
Kinker_2020_CCLE_scRNAseq_PECAPJ49_UPPER_AERODIGESTIVE_TRACT_rank4_9_nrun10.RDS.5.1	C11ORF24	Head & Neck
Kinker_2020_CCLE_scRNAseq_SCC25_UPPER_AERODIGESTIVE_TRACT_rank4_9_nrun10.RDS.7.2	C11ORF24	Head & Neck
Kinker_2020_CCLE_scRNAseq_VMRCRCZ_KIDNEY_rank4_9_nrun10.RDS.7.4	C11ORF24	Kidney
Lee_2020_CRC_SMC_scRNAseq_SMC20_rank4_9_nrun10.RDS.4.3	C11ORF24	Colorectum
Izar_2020_HGSOC_scRNAseq_10X_3288.1_rank4_9_nrun10.RDS.9.1	C11ORF48	Ovary
Ji_2020_SkinSCC_scRNAseq_P4_rank4_9_nrun10.RDS.9.1	C11ORF48	Skin
Ji_2020_SkinSCC_scRNAseq_P6_rank4_9_nrun10.RDS.7.6	C11ORF48	Skin
Kinker_2020_CCLE_scRNAseq_C32_SKIN_rank4_9_nrun10.RDS.9.5	C11ORF48	Skin
Kinker_2020_CCLE_scRNAseq_HUH6_LIVER_rank4_9_nrun10.RDS.6.4	C11ORF48	Liver
Lin_2020_PDAC_scRNAseq_MET01_rank4_9_nrun10.RDS.8.5	C11ORF48	Pancreas
Steele_2020_PDAC_scRNAseq_PDAC_TISSUE_2_rank4_9_nrun10.RDS.7.1	C11ORF48	Pancreas
Bi_2021_RCC_scRNAseq_P915_rank4_9_nrun10.RDS.5.4	C11ORF54	Kidney
Lee_2020_CRC_SMC_scRNAseq_SMC01_rank4_9_nrun10.RDS.5.5	C11ORF54	Colorectum
Obradovic_2021_RCC_scRNAseq_Patient1_rank4_9_nrun10.RDS.6.6	C11ORF54	Kidney
Obradovic_2021_RCC_scRNAseq_Patient3_rank4_9_nrun10.RDS.8.8	C11ORF54	Kidney
Obradovic_2021_RCC_scRNAseq_Patient4_rank4_9_nrun10.RDS.8.6	C11ORF54	Kidney
Obradovic_2021_RCC_scRNAseq_Patient5_rank4_9_nrun10.RDS.8.2	C11ORF54	Kidney
Obradovic_2021_RCC_scRNAseq_Patient6_rank4_9_nrun10.RDS.7.7	C11ORF54	Kidney
Obradovic_2021_RCC_scRNAseq_Patient7_rank4_9_nrun10.RDS.4.3	C11ORF54	Kidney
Peng_2019_PDAC_scRNAseq_T14_rank4_9_nrun10.RDS.9.3	C11ORF54	Pancreas
Zhang_2021_RCC_scRNAseq_SI_19703_rank4_9_nrun10.RDS.5.1	C11ORF54	Kidney
Zhang_2021_RCC_scRNAseq_SI_23843_rank4_9_nrun10.RDS.7.1	C11ORF54	Kidney
Chen_2021_Prostate_scRNAseq_6_rank4_9_nrun10.RDS.6.5	C11ORF58	Prostate
Kinker_2020_CCLE_scRNAseq_YD38_UPPER_AERODIGESTIVE_TRACT_rank4_9_nrun10.RDS.6.3	C11ORF58	Head & Neck
Lin_2020_PDAC_scRNAseq_MET02_rank4_9_nrun10.RDS.9.4	C11ORF58	Pancreas
Qian_2020_Lung_scRNAseq_3_rank4_9_nrun10.RDS.8.4	C11ORF58	Lung
Gao_2021_Breast_and_ATC_scRNAseq_ATC1_rank4_9_nrun10.RDS.9.7	C11ORF74	Breast
Izar_2020_HGSOC_scRNAseq_SS2_11_rank4_9_nrun10.RDS.7.3	C11ORF74	Ovary
Karaayvas_2018_Breast_scRNAseq_84_rank4_9_nrun10.RDS.6.6	C11ORF74	Breast
Puram_2017_HNSCC_scRNAseq_24_rank4_9_nrun10.RDS.7.1	C11ORF74	Head & Neck
Xing_2021_Lung_scRNAseq_SSN10_rank4_9_nrun10.RDS.4.2	C11ORF74	Lung
Xing_2021_Lung_scRNAseq_SSN21_rank4_9_nrun10.RDS.4.1	C11ORF74	Lung
Xing_2021_Lung_scRNAseq_SSN22_rank4_9_nrun10.RDS.8.8	C11ORF74	Lung
Izar_2020_HGSOC_scRNAseq_SS2_8_rank4_9_nrun10.RDS.9.2	C11ORF83	Ovary
Ji_2020_SkinSCC_scRNAseq_P10_rank4_9_nrun10.RDS.6.5	C11ORF83	Skin
Kinker_2020_CCLE_scRNAseq_SBC5_LUNG_rank4_9_nrun10.RDS.4.2	C11ORF83	Lung
Chen_2021_Prostate_scRNAseq_12_rank4_9_nrun10.RDS.9.5	C11ORF96	Prostate
Gao_2021_Breast_and_ATC_scRNAseq_ATC2_rank4_9_nrun10.RDS.4.2	C11ORF96	Breast
Gao_2021_Breast_and_ATC_scRNAseq_ATC3_rank4_9_nrun10.RDS.6.6	C11ORF96	Breast
Gao_2021_Breast_and_ATC_scRNAseq_ATC5_rank4_9_nrun10.RDS.4.2	C11ORF96	Breast
Kim_2020_Lung_scRNAseq_P0025_rank4_9_nrun10.RDS.8.8	C11ORF96	Lung
Kim_2020_Lung_scRNAseq_P0030_rank4_9_nrun10.RDS.4.3	C11ORF96	Lung
Kim_2020_Lung_scRNAseq_P0034_rank4_9_nrun10.RDS.6.2	C11ORF96	Lung
Kinker_2020_CCLE_scRNAseq_IGR1_SKIN_rank4_9_nrun10.RDS.4.4	C11ORF96	Skin
Kinker_2020_CCLE_scRNAseq_SKMEL5_SKIN_rank4_9_nrun10.RDS.4.2	C11ORF96	Skin
Laughney_2020_Lung_scRNAseq_RU666_SPINEMET_4NS_TR_rank4_9_nrun10.RDS.4.2	C11ORF96	Lung
Laughney_2020_Lung_scRNAseq_RU676_TUMOR_1AS_UTR_rank4_9_nrun10.RDS.7.6	C11ORF96	Lung
Laughney_2020_Lung_scRNAseq_RU681_BRAINMET_4S_TR_rank4_9_nrun10.RDS.5.5	C11ORF96	Lung
Laughney_2020_Lung_scRNAseq_RU699_ADRENALMET_4_rank4_9_nrun10.RDS.7.7	C11ORF96	Lung
Maynard_2020_lungcancer_scRNAseq_LT_S51_rank4_9_nrun10.RDS.8.6	C11ORF96	Lung
Maynard_2020_lungcancer_scRNAseq_LT_S69_rank4_9_nrun10.RDS.5.3	C11ORF96	Lung
Obradovic_2021_RCC_scRNAseq_Patient4_rank4_9_nrun10.RDS.6.2	C11ORF96	Kidney
Obradovic_2021_RCC_scRNAseq_Patient4_rank4_9_nrun10.RDS.8.5	C11ORF96	Kidney
Obradovic_2021_RCC_scRNAseq_Patient6_rank4_9_nrun10.RDS.4.3	C11ORF96	Kidney
Obradovic_2021_RCC_scRNAseq_Patient6_rank4_9_nrun10.RDS.5.3	C11ORF96	Kidney
Obradovic_2021_RCC_scRNAseq_Patient7_rank4_9_nrun10.RDS.8.4	C11ORF96	Kidney
Obradovic_2021_RCC_scRNAseq_Patient8_rank4_9_nrun10.RDS.6.1	C11ORF96	Kidney
Xing_2021_Lung_scRNAseq_SSN12_rank4_9_nrun10.RDS.8.5	C11ORF96	Lung
Xing_2021_Lung_scRNAseq_SSN25_rank4_9_nrun10.RDS.7.5	C11ORF96	Lung
Xing_2021_Lung_scRNAseq_SSN27_rank4_9_nrun10.RDS.9.3	C11ORF96	Lung
Zhang_2021_RCC_scRNAseq_SI_18854_rank4_9_nrun10.RDS.4.4	C11ORF96	Kidney
Zhang_2021_RCC_scRNAseq_SI_18854_rank4_9_nrun10.RDS.7.7	C11ORF96	Kidney
Zhang_2021_RCC_scRNAseq_SI_23843_rank4_9_nrun10.RDS.7.5	C11ORF96	Kidney
Chen_2020_NasopharyngealCarcinoma_scRNAseq_P11_rank4_9_nrun10.RDS.8.8	C12ORF10	Nasopharynx
Chen_2021_Prostate_scRNAseq_1_rank4_9_nrun10.RDS.9.9	C12ORF10	Prostate
Chen_2021_Prostate_scRNAseq_3_rank4_9_nrun10.RDS.8.6	C12ORF10	Prostate
Maynard_2020_lungcancer_scRNAseq_LT_S74_rank4_9_nrun10.RDS.6.4	C12ORF10	Lung
Obradovic_2021_RCC_scRNAseq_Patient7_rank4_9_nrun10.RDS.8.3	C12ORF10	Kidney
Pal_2021_Breast_scRNAseq_ER_positive_0043_rank4_9_nrun10.RDS.8.6	C12ORF10	Breast
Qian_2020_Ovarian_scRNAseq_12_rank4_9_nrun10.RDS.5.1	C12ORF10	Ovary
Chen_2020_NasopharyngealCarcinoma_scRNAseq_P04_rank4_9_nrun10.RDS.5.4	C12ORF29	Nasopharynx
Kinker_2020_CCLE_scRNAseq_NCIH650_LUNG_rank4_9_nrun10.RDS.4.2	C12ORF29	Lung
Kinker_2020_CCLE_scRNAseq_SNU1077_ENDOMETRIUM_rank4_9_nrun10.RDS.4.4	C12ORF29	Uterus
Unpublished_OPSCC_scRNAseq_OP17_rank4_9_nrun10.RDS.7.4	C12ORF29	Head & Neck
Izar_2020_HGSOC_scRNAseq_10X_3250.1_rank4_9_nrun10.RDS.7.2	C12ORF44	Ovary
Izar_2020_HGSOC_scRNAseq_10X_3288.1_rank4_9_nrun10.RDS.6.4	C12ORF44	Ovary
Jordan_2016_Breast_CTC_scRNAseq_rank4_9_nrun10.RDS.9.6	C12ORF44	Breast
Kinker_2020_CCLE_scRNAseq_HCC366_LUNG_rank4_9_nrun10.RDS.6.4	C12ORF44	Lung
Puram_2017_HNSCC_scRNAseq_5_rank4_9_nrun10.RDS.8.6	C12ORF44	Head & Neck
Steele_2020_PDAC_scRNAseq_PDAC_TISSUE_6_rank4_9_nrun10.RDS.4.3	C12ORF44	Pancreas
Yue_2020_PDAC_scRNAseq_87784_rank4_9_nrun10.RDS.4.4	C12ORF44	Pancreas
Chen_2021_Prostate_scRNAseq_13_rank4_9_nrun10.RDS.7.7	C12ORF45	Prostate
Ji_2020_SkinSCC_scRNAseq_P8_rank4_9_nrun10.RDS.7.4	C12ORF45	Skin
Kinker_2020_CCLE_scRNAseq_COLO792_SKIN_rank4_9_nrun10.RDS.8.1	C12ORF45	Skin
Kinker_2020_CCLE_scRNAseq_HCC366_LUNG_rank4_9_nrun10.RDS.5.3	C12ORF45	Lung
Kinker_2020_CCLE_scRNAseq_HEC59_ENDOMETRIUM_rank4_9_nrun10.RDS.8.6	C12ORF45	Uterus
Kinker_2020_CCLE_scRNAseq_HMC18_BREAST_rank4_9_nrun10.RDS.4.4	C12ORF45	Breast
Kinker_2020_CCLE_scRNAseq_HT55_LARGE_INTESTINE_rank4_9_nrun10.RDS.6.1	C12ORF45	Colorectum
Kinker_2020_CCLE_scRNAseq_MCF7_BREAST_rank4_9_nrun10.RDS.8.3	C12ORF45	Breast
Kinker_2020_CCLE_scRNAseq_NCIH1435_LUNG_rank4_9_nrun10.RDS.7.2	C12ORF45	Lung
Kinker_2020_CCLE_scRNAseq_RERFLCAD1_LUNG_rank4_9_nrun10.RDS.7.3	C12ORF45	Lung
Kinker_2020_CCLE_scRNAseq_SCC47_UPPER_AERODIGESTIVE_TRACT_rank4_9_nrun10.RDS.7.3	C12ORF45	Head & Neck
Kinker_2020_CCLE_scRNAseq_SKMEL3_SKIN_rank4_9_nrun10.RDS.5.2	C12ORF45	Skin
Kinker_2020_CCLE_scRNAseq_SW1271_LUNG_rank4_9_nrun10.RDS.5.3	C12ORF45	Lung
Laughney_2020_Lung_scRNAseq_RU699_ADRENALMET_4_rank4_9_nrun10.RDS.6.3	C12ORF45	Lung
Lin_2020_PDAC_scRNAseq_MET02_rank4_9_nrun10.RDS.8.2	C12ORF45	Pancreas
Qian_2020_Lung_scRNAseq_4_rank4_9_nrun10.RDS.5.5	C12ORF45	Lung
Unpublished_OPSCC_scRNAseq_OP34_rank4_9_nrun10.RDS.8.8	C12ORF45	Head & Neck
Xing_2021_Lung_scRNAseq_NM4C_rank4_9_nrun10.RDS.6.4	C12ORF45	Lung
Xing_2021_Lung_scRNAseq_NM6E_rank4_9_nrun10.RDS.4.3	C12ORF45	Lung
Kinker_2020_CCLE_scRNAseq_SKMEL2_SKIN_rank4_9_nrun10.RDS.9.5	C12ORF49	Skin
Ma_2019_Liver_scRNAseq_H65_rank4_9_nrun10.RDS.9.5	C12ORF49	Liver
Maynard_2020_lungcancer_scRNAseq_LT_S07_rank4_9_nrun10.RDS.8.8	C12ORF49	Lung
Steele_2020_PDAC_scRNAseq_PDAC_TISSUE_13_rank4_9_nrun10.RDS.9.7	C12ORF49	Pancreas
Bi_2021_RCC_scRNAseq_P906_rank4_9_nrun10.RDS.5.3	C12ORF57	Kidney
Dost_2020_lungcancer_scRNAseq_case_2_rank4_9_nrun10.RDS.8.3	C12ORF57	Lung
Dost_2020_lungcancer_scRNAseq_case_3_rank4_9_nrun10.RDS.4.2	C12ORF57	Lung
Izar_2020_HGSOC_scRNAseq_10X_3250.1_rank4_9_nrun10.RDS.7.2	C12ORF57	Ovary
Karaayvas_2018_Breast_scRNAseq_81_rank4_9_nrun10.RDS.4.2	C12ORF57	Breast
Kinker_2020_CCLE_scRNAseq_ACCMESO1_PLEURA_rank4_9_nrun10.RDS.8.2	C12ORF57	Pleura
Kinker_2020_CCLE_scRNAseq_KYSE520_OESOPHAGUS_rank4_9_nrun10.RDS.4.4	C12ORF57	Esophagus
Kinker_2020_CCLE_scRNAseq_MKN7_STOMACH_rank4_9_nrun10.RDS.4.1	C12ORF57	Stomach
Kinker_2020_CCLE_scRNAseq_NCIH1435_LUNG_rank4_9_nrun10.RDS.6.4	C12ORF57	Lung
Kinker_2020_CCLE_scRNAseq_OAW28_OVARY_rank4_9_nrun10.RDS.4.4	C12ORF57	Ovary
Kinker_2020_CCLE_scRNAseq_RCC10RGB_KIDNEY_rank4_9_nrun10.RDS.8.7	C12ORF57	Kidney
Lee_2020_CRC_SMC_scRNAseq_SMC11_rank4_9_nrun10.RDS.8.8	C12ORF57	Colorectum
Nath_2021_Ovarian_scRNAseq_P04_10X_rank4_9_nrun10.RDS.8.4	C12ORF57	Ovary
Nath_2021_Ovarian_scRNAseq_P18_10X_rank4_9_nrun10.RDS.8.1	C12ORF57	Ovary
Puram_2017_HNSCC_scRNAseq_12_rank4_9_nrun10.RDS.6.5	C12ORF57	Head & Neck
Zhang_2021_RCC_scRNAseq_SI_18855_rank4_9_nrun10.RDS.7.7	C12ORF57	Kidney
Zhang_2021_RCC_scRNAseq_SI_19703_rank4_9_nrun10.RDS.4.3	C12ORF57	Kidney
Kinker_2020_CCLE_scRNAseq_RT4_URINARY_TRACT_rank4_9_nrun10.RDS.5.4	C12ORF65	Urinary tract
Kinker_2020_CCLE_scRNAseq_TE9_OESOPHAGUS_rank4_9_nrun10.RDS.5.5	C12ORF65	Esophagus
Bi_2021_RCC_scRNAseq_P90_rank4_9_nrun10.RDS.6.6	C12ORF75	Kidney
Bi_2021_RCC_scRNAseq_P913_rank4_9_nrun10.RDS.5.4	C12ORF75	Kidney
Chen_2020_NasopharyngealCarcinoma_scRNAseq_P14_rank4_9_nrun10.RDS.6.5	C12ORF75	Nasopharynx
Chen_2021_Prostate_scRNAseq_13_rank4_9_nrun10.RDS.9.2	C12ORF75	Prostate
Chen_2021_Prostate_scRNAseq_4_rank4_9_nrun10.RDS.6.2	C12ORF75	Prostate
Chen_2021_Prostate_scRNAseq_7_rank4_9_nrun10.RDS.9.5	C12ORF75	Prostate
Gao_2021_Breast_and_ATC_scRNAseq_ATC2_rank4_9_nrun10.RDS.4.4	C12ORF75	Breast
Gao_2021_Breast_and_ATC_scRNAseq_DCIS1_rank4_9_nrun10.RDS.8.1	C12ORF75	Breast
Gao_2021_Breast_and_ATC_scRNAseq_TNBC2_rank4_9_nrun10.RDS.5.2	C12ORF75	Breast
Izar_2020_HGSOC_scRNAseq_10X_1976_rank4_9_nrun10.RDS.6.2	C12ORF75	Ovary
Izar_2020_HGSOC_scRNAseq_10X_3250.1_rank4_9_nrun10.RDS.5.5	C12ORF75	Ovary
Izar_2020_HGSOC_scRNAseq_10X_3250.1_rank4_9_nrun10.RDS.8.5	C12ORF75	Ovary
Izar_2020_HGSOC_scRNAseq_10X_3266_rank4_9_nrun10.RDS.4.2	C12ORF75	Ovary
Izar_2020_HGSOC_scRNAseq_10X_3288.1_rank4_9_nrun10.RDS.7.2	C12ORF75	Ovary
Izar_2020_HGSOC_scRNAseq_SS2_11_rank4_9_nrun10.RDS.7.2	C12ORF75	Ovary
Izar_2020_HGSOC_scRNAseq_SS2_11_rank4_9_nrun10.RDS.7.3	C12ORF75	Ovary
Izar_2020_HGSOC_scRNAseq_SS2_5_rank4_9_nrun10.RDS.7.5	C12ORF75	Ovary
Ji_2020_SkinSCC_scRNAseq_P10_rank4_9_nrun10.RDS.7.7	C12ORF75	Skin
Ji_2020_SkinSCC_scRNAseq_P2_rank4_9_nrun10.RDS.4.3	C12ORF75	Skin
Ji_2020_SkinSCC_scRNAseq_P4_rank4_9_nrun10.RDS.4.1	C12ORF75	Skin
Ji_2020_SkinSCC_scRNAseq_P4_rank4_9_nrun10.RDS.7.2	C12ORF75	Skin
Ji_2020_SkinSCC_scRNAseq_P5_rank4_9_nrun10.RDS.4.4	C12ORF75	Skin
Ji_2020_SkinSCC_scRNAseq_P6_rank4_9_nrun10.RDS.6.5	C12ORF75	Skin
Ji_2020_SkinSCC_scRNAseq_P7_rank4_9_nrun10.RDS.7.4	C12ORF75	Skin
Ji_2020_SkinSCC_scRNAseq_P8_rank4_9_nrun10.RDS.8.7	C12ORF75	Skin
Ji_2020_SkinSCC_scRNAseq_P9_rank4_9_nrun10.RDS.7.6	C12ORF75	Skin
Kim_2020_Lung_scRNAseq_P0018_rank4_9_nrun10.RDS.7.5	C12ORF75	Lung
Kinker_2020_CCLE_scRNAseq_A2058_SKIN_rank4_9_nrun10.RDS.6.5	C12ORF75	Skin
Kinker_2020_CCLE_scRNAseq_C32_SKIN_rank4_9_nrun10.RDS.6.4	C12ORF75	Skin
Kinker_2020_CCLE_scRNAseq_COLO792_SKIN_rank4_9_nrun10.RDS.7.1	C12ORF75	Skin
Kinker_2020_CCLE_scRNAseq_HUH6_LIVER_rank4_9_nrun10.RDS.5.1	C12ORF75	Liver
Kinker_2020_CCLE_scRNAseq_IGR1_SKIN_rank4_9_nrun10.RDS.9.3	C12ORF75	Skin
Kinker_2020_CCLE_scRNAseq_JHU011_UPPER_AERODIGESTIVE_TRACT_rank4_9_nrun10.RDS.6.2	C12ORF75	Head & Neck
Kinker_2020_CCLE_scRNAseq_MFE319_ENDOMETRIUM_rank4_9_nrun10.RDS.6.5	C12ORF75	Uterus
Kinker_2020_CCLE_scRNAseq_NCIH747_LARGE_INTESTINE_rank4_9_nrun10.RDS.6.2	C12ORF75	Colorectum
Kinker_2020_CCLE_scRNAseq_UACC257_SKIN_rank4_9_nrun10.RDS.8.1	C12ORF75	Skin
Kinker_2020_CCLE_scRNAseq_WM88_SKIN_rank4_9_nrun10.RDS.7.4	C12ORF75	Skin
Laughney_2020_Lung_scRNAseq_RU653_TUMOR_1AS_UTR_rank4_9_nrun10.RDS.6.1	C12ORF75	Lung
Laughney_2020_Lung_scRNAseq_RU675_TUMOR_1ANS_UTR_rank4_9_nrun10.RDS.6.4	C12ORF75	Lung
Laughney_2020_Lung_scRNAseq_RU684_TUMOR_1AS_UTR_rank4_9_nrun10.RDS.4.1	C12ORF75	Lung
Laughney_2020_Lung_scRNAseq_RU699_ADRENALMET_4_rank4_9_nrun10.RDS.6.3	C12ORF75	Lung
Lin_2020_PDAC_scRNAseq_MET05_rank4_9_nrun10.RDS.9.8	C12ORF75	Pancreas
Lin_2020_PDAC_scRNAseq_P03_rank4_9_nrun10.RDS.5.4	C12ORF75	Pancreas
Lin_2020_PDAC_scRNAseq_P03_rank4_9_nrun10.RDS.8.4	C12ORF75	Pancreas
Lin_2020_PDAC_scRNAseq_P07_rank4_9_nrun10.RDS.6.3	C12ORF75	Pancreas
Lin_2020_PDAC_scRNAseq_P09_rank4_9_nrun10.RDS.4.4	C12ORF75	Pancreas
Ma_2019_Liver_scRNAseq_C66_rank4_9_nrun10.RDS.4.2	C12ORF75	Liver
Ma_2019_Liver_scRNAseq_H65_rank4_9_nrun10.RDS.9.5	C12ORF75	Liver
Obradovic_2021_RCC_scRNAseq_Patient1_rank4_9_nrun10.RDS.6.6	C12ORF75	Kidney
Pal_2021_Breast_scRNAseq_ER_positive_0029_7C_rank4_9_nrun10.RDS.9.8	C12ORF75	Breast
Pal_2021_Breast_scRNAseq_ER_positive_0167_rank4_9_nrun10.RDS.5.4	C12ORF75	Breast
Pal_2021_Breast_scRNAseq_ER_positive_0360_rank4_9_nrun10.RDS.7.1	C12ORF75	Breast
Peng_2019_PDAC_scRNAseq_T11_rank4_9_nrun10.RDS.4.3	C12ORF75	Pancreas
Peng_2019_PDAC_scRNAseq_T11_rank4_9_nrun10.RDS.7.4	C12ORF75	Pancreas
Peng_2019_PDAC_scRNAseq_T17_rank4_9_nrun10.RDS.7.4	C12ORF75	Pancreas
Peng_2019_PDAC_scRNAseq_T3_rank4_9_nrun10.RDS.4.1	C12ORF75	Pancreas
Peng_2019_PDAC_scRNAseq_T9_rank4_9_nrun10.RDS.8.4	C12ORF75	Pancreas
Puram_2017_HNSCC_scRNAseq_13_rank4_9_nrun10.RDS.8.6	C12ORF75	Head & Neck
Qian_2020_Lung_scRNAseq_1_rank4_9_nrun10.RDS.7.5	C12ORF75	Lung
Qian_2020_Lung_scRNAseq_3_rank4_9_nrun10.RDS.5.1	C12ORF75	Lung
Qian_2020_Lung_scRNAseq_5_rank4_9_nrun10.RDS.6.5	C12ORF75	Lung
Steele_2020_PDAC_scRNAseq_PDAC_TISSUE_1_rank4_9_nrun10.RDS.5.3	C12ORF75	Pancreas
Steele_2020_PDAC_scRNAseq_PDAC_TISSUE_15_rank4_9_nrun10.RDS.7.6	C12ORF75	Pancreas
Steele_2020_PDAC_scRNAseq_PDAC_TISSUE_2_rank4_9_nrun10.RDS.7.7	C12ORF75	Pancreas
Steele_2020_PDAC_scRNAseq_PDAC_TISSUE_6_rank4_9_nrun10.RDS.4.1	C12ORF75	Pancreas
Steele_2020_PDAC_scRNAseq_PDAC_TISSUE_6_rank4_9_nrun10.RDS.8.2	C12ORF75	Pancreas
Steele_2020_PDAC_scRNAseq_PDAC_TISSUE_8_rank4_9_nrun10.RDS.4.3	C12ORF75	Pancreas
Sun_2021_HCC_scRNAseq_P17_rank4_9_nrun10.RDS.5.5	C12ORF75	Liver
Unpublished_LSCC_scRNAseq_LS24_rank4_9_nrun10.RDS.9.2	C12ORF75	Lung
Unpublished_LSCC_scRNAseq_LS33_rank4_9_nrun10.RDS.8.4	C12ORF75	Lung
Unpublished_OPSCC_scRNAseq_OP10_rank4_9_nrun10.RDS.8.2	C12ORF75	Head & Neck
Unpublished_OPSCC_scRNAseq_OP10_rank4_9_nrun10.RDS.8.7	C12ORF75	Head & Neck
Unpublished_OPSCC_scRNAseq_OP4_rank4_9_nrun10.RDS.9.7	C12ORF75	Head & Neck
Unpublished_OPSCC_scRNAseq_OP8_rank4_9_nrun10.RDS.5.5	C12ORF75	Head & Neck
Xing_2021_Lung_scRNAseq_NM3C_rank4_9_nrun10.RDS.5.1	C12ORF75	Lung
Xing_2021_Lung_scRNAseq_NM4M_rank4_9_nrun10.RDS.6.6	C12ORF75	Lung
Xing_2021_Lung_scRNAseq_NM6E_rank4_9_nrun10.RDS.4.3	C12ORF75	Lung
Xing_2021_Lung_scRNAseq_SSN05_rank4_9_nrun10.RDS.4.1	C12ORF75	Lung
Xing_2021_Lung_scRNAseq_SSN10_rank4_9_nrun10.RDS.4.2	C12ORF75	Lung
Xing_2021_Lung_scRNAseq_SSN22_rank4_9_nrun10.RDS.8.8	C12ORF75	Lung
Xing_2021_Lung_scRNAseq_SSN27_rank4_9_nrun10.RDS.5.1	C12ORF75	Lung
Xing_2021_Lung_scRNAseq_SSN28_rank4_9_nrun10.RDS.4.1	C12ORF75	Lung
Xing_2021_Lung_scRNAseq_SSN28_rank4_9_nrun10.RDS.6.5	C12ORF75	Lung
Xing_2021_Lung_scRNAseq_SSN29_rank4_9_nrun10.RDS.6.2	C12ORF75	Lung
Xing_2021_Lung_scRNAseq_SSN29_rank4_9_nrun10.RDS.8.7	C12ORF75	Lung
Xing_2021_Lung_scRNAseq_SSN30_rank4_9_nrun10.RDS.9.1	C12ORF75	Lung
Xing_2021_Lung_scRNAseq_SSN31_rank4_9_nrun10.RDS.5.2	C12ORF75	Lung
Xing_2021_Lung_scRNAseq_SSN33_rank4_9_nrun10.RDS.4.3	C12ORF75	Lung
Yue_2020_PDAC_scRNAseq_91412_rank4_9_nrun10.RDS.7.1	C12ORF75	Pancreas
Yue_2020_PDAC_scRNAseq_91610_rank4_9_nrun10.RDS.8.1	C12ORF75	Pancreas
Yue_2020_PDAC_scRNAseq_95092_rank4_9_nrun10.RDS.7.3	C12ORF75	Pancreas
Yue_2020_PDAC_scRNAseq_96460_rank4_9_nrun10.RDS.4.2	C12ORF75	Pancreas
Kinker_2020_CCLE_scRNAseq_CAMA1_BREAST_rank4_9_nrun10.RDS.7.7	C14ORF1	Breast
Kinker_2020_CCLE_scRNAseq_EFM192A_BREAST_rank4_9_nrun10.RDS.8.7	C14ORF1	Breast
Unpublished_LSCC_scRNAseq_LS22_rank4_9_nrun10.RDS.7.7	C14ORF1	Lung
Xing_2021_Lung_scRNAseq_SSN10_rank4_9_nrun10.RDS.7.1	C14ORF1	Lung
Chen_2020_NasopharyngealCarcinoma_scRNAseq_P12_rank4_9_nrun10.RDS.8.6	C14ORF119	Nasopharynx
Kim_2020_Lung_scRNAseq_P0028_rank4_9_nrun10.RDS.6.1	C14ORF119	Lung
Kinker_2020_CCLE_scRNAseq_93VU_UPPER_AERODIGESTIVE_TRACT_rank4_9_nrun10.RDS.9.9	C14ORF119	Head & Neck
Kinker_2020_CCLE_scRNAseq_CCK81_LARGE_INTESTINE_rank4_9_nrun10.RDS.9.3	C14ORF119	Colorectum
Kinker_2020_CCLE_scRNAseq_RERFLCAD1_LUNG_rank4_9_nrun10.RDS.7.3	C14ORF119	Lung
Kinker_2020_CCLE_scRNAseq_SNU1196_BILIARY_TRACT_rank4_9_nrun10.RDS.4.2	C14ORF119	Biliary tract
Kinker_2020_CCLE_scRNAseq_TYKNU_OVARY_rank4_9_nrun10.RDS.4.4	C14ORF119	Ovary
Lee_2020_CRC_SMC_scRNAseq_SMC04_rank4_9_nrun10.RDS.5.2	C14ORF119	Colorectum
Unpublished_LSCC_scRNAseq_LS16_rank4_9_nrun10.RDS.5.2	C14ORF119	Lung
Kinker_2020_CCLE_scRNAseq_HEC151_ENDOMETRIUM_rank4_9_nrun10.RDS.5.5	C14ORF142	Uterus
Xing_2021_Lung_scRNAseq_SSN29_rank4_9_nrun10.RDS.8.7	C14ORF142	Lung
Xing_2021_Lung_scRNAseq_SSN33_rank4_9_nrun10.RDS.4.3	C14ORF142	Lung
Kinker_2020_CCLE_scRNAseq_NCIH1373_LUNG_rank4_9_nrun10.RDS.6.2	C14ORF166	Lung
Kinker_2020_CCLE_scRNAseq_NCIH2077_LUNG_rank4_9_nrun10.RDS.8.7	C14ORF166	Lung
Kinker_2020_CCLE_scRNAseq_SNU1196_BILIARY_TRACT_rank4_9_nrun10.RDS.5.1	C14ORF166	Biliary tract
Kinker_2020_CCLE_scRNAseq_SNU449_LIVER_rank4_9_nrun10.RDS.7.6	C14ORF166	Liver
Puram_2017_HNSCC_scRNAseq_12_rank4_9_nrun10.RDS.5.1	C14ORF166	Head & Neck
Kinker_2020_CCLE_scRNAseq_A2058_SKIN_rank4_9_nrun10.RDS.7.7	C14ORF182	Skin
Kinker_2020_CCLE_scRNAseq_HS852T_SKIN_rank4_9_nrun10.RDS.7.5	C14ORF182	Skin
Kinker_2020_CCLE_scRNAseq_HS939T_SKIN_rank4_9_nrun10.RDS.7.1	C14ORF182	Skin
Kinker_2020_CCLE_scRNAseq_NCIH1568_LUNG_rank4_9_nrun10.RDS.9.7	C14ORF182	Lung
Kinker_2020_CCLE_scRNAseq_NCIH292_LUNG_rank4_9_nrun10.RDS.9.6	C14ORF182	Lung
Kinker_2020_CCLE_scRNAseq_OSRC2_KIDNEY_rank4_9_nrun10.RDS.5.2	C14ORF182	Kidney
Kinker_2020_CCLE_scRNAseq_SKMEL2_SKIN_rank4_9_nrun10.RDS.9.8	C14ORF182	Skin
Izar_2020_HGSOC_scRNAseq_10X_3288.1_rank4_9_nrun10.RDS.6.4	C14ORF2	Ovary
Maynard_2020_lungcancer_scRNAseq_LT_S63_rank4_9_nrun10.RDS.9.2	C14ORF2	Lung
Olalekan_2021_Ovarian_scRNAseq_omentum6885_rank4_9_nrun10.RDS.5.1	C14ORF2	Ovary
Puram_2017_HNSCC_scRNAseq_5_rank4_9_nrun10.RDS.6.4	C14ORF2	Head & Neck
Puram_2017_HNSCC_scRNAseq_6_rank4_9_nrun10.RDS.9.9	C14ORF2	Head & Neck
Zhang_2021_RCC_scRNAseq_SI_22604_rank4_9_nrun10.RDS.7.3	C14ORF2	Kidney
Kinker_2020_CCLE_scRNAseq_BT474_BREAST_rank4_9_nrun10.RDS.4.3	C14ORF80	Breast
Kinker_2020_CCLE_scRNAseq_MKN45_STOMACH_rank4_9_nrun10.RDS.6.4	C14ORF80	Stomach
Kinker_2020_CCLE_scRNAseq_NCIH650_LUNG_rank4_9_nrun10.RDS.9.5	C14ORF80	Lung
Kinker_2020_CCLE_scRNAseq_SNU308_BILIARY_TRACT_rank4_9_nrun10.RDS.8.7	C14ORF80	Biliary tract
Kinker_2020_CCLE_scRNAseq_TOV21G_OVARY_rank4_9_nrun10.RDS.4.2	C14ORF80	Ovary
Maynard_2020_lungcancer_scRNAseq_LT_S69_rank4_9_nrun10.RDS.8.6	C14ORF80	Lung
Unpublished_OPSCC_scRNAseq_OP19_rank4_9_nrun10.RDS.6.5	C14ORF80	Head & Neck
Chen_2020_NasopharyngealCarcinoma_scRNAseq_P03_rank4_9_nrun10.RDS.4.3	C15ORF48	Nasopharynx
Chen_2020_NasopharyngealCarcinoma_scRNAseq_P05_rank4_9_nrun10.RDS.4.3	C15ORF48	Nasopharynx
Chen_2020_NasopharyngealCarcinoma_scRNAseq_P06_rank4_9_nrun10.RDS.4.1	C15ORF48	Nasopharynx
Chen_2020_NasopharyngealCarcinoma_scRNAseq_P07_rank4_9_nrun10.RDS.4.1	C15ORF48	Nasopharynx
Chen_2021_Prostate_scRNAseq_11_rank4_9_nrun10.RDS.7.7	C15ORF48	Prostate
Chen_2021_Prostate_scRNAseq_6_rank4_9_nrun10.RDS.6.5	C15ORF48	Prostate
Chen_2021_Prostate_scRNAseq_7_rank4_9_nrun10.RDS.4.1	C15ORF48	Prostate
Chen_2021_Prostate_scRNAseq_7_rank4_9_nrun10.RDS.7.6	C15ORF48	Prostate
Chen_2021_Prostate_scRNAseq_9_rank4_9_nrun10.RDS.8.4	C15ORF48	Prostate
Dost_2020_lungcancer_scRNAseq_case_2_rank4_9_nrun10.RDS.6.3	C15ORF48	Lung
Dost_2020_lungcancer_scRNAseq_case_3_rank4_9_nrun10.RDS.5.1	C15ORF48	Lung
Gao_2021_Breast_and_ATC_scRNAseq_ATC1_rank4_9_nrun10.RDS.5.2	C15ORF48	Breast
Gao_2021_Breast_and_ATC_scRNAseq_TNBC1_rank4_9_nrun10.RDS.9.3	C15ORF48	Breast
Gao_2021_Breast_and_ATC_scRNAseq_TNBC2_rank4_9_nrun10.RDS.8.3	C15ORF48	Breast
Karaayvas_2018_Breast_scRNAseq_81_rank4_9_nrun10.RDS.8.4	C15ORF48	Breast
Kim_2020_Lung_scRNAseq_P0006_rank4_9_nrun10.RDS.4.3	C15ORF48	Lung
Kim_2020_Lung_scRNAseq_P0018_rank4_9_nrun10.RDS.8.2	C15ORF48	Lung
Kim_2020_Lung_scRNAseq_P0018_rank4_9_nrun10.RDS.8.3	C15ORF48	Lung
Kim_2020_Lung_scRNAseq_P0028_rank4_9_nrun10.RDS.8.1	C15ORF48	Lung
Kim_2020_Lung_scRNAseq_P0028_rank4_9_nrun10.RDS.8.4	C15ORF48	Lung
Kim_2020_Lung_scRNAseq_P0034_rank4_9_nrun10.RDS.7.1	C15ORF48	Lung
Kim_2020_Lung_scRNAseq_P1006_rank4_9_nrun10.RDS.9.9	C15ORF48	Lung
Kim_2020_Lung_scRNAseq_P1028_rank4_9_nrun10.RDS.8.8	C15ORF48	Lung
Kinker_2020_CCLE_scRNAseq_BICR31_UPPER_AERODIGESTIVE_TRACT_rank4_9_nrun10.RDS.7.1	C15ORF48	Head & Neck
Kinker_2020_CCLE_scRNAseq_BICR56_UPPER_AERODIGESTIVE_TRACT_rank4_9_nrun10.RDS.6.3	C15ORF48	Head & Neck
Kinker_2020_CCLE_scRNAseq_BICR6_UPPER_AERODIGESTIVE_TRACT_rank4_9_nrun10.RDS.6.6	C15ORF48	Head & Neck
Kinker_2020_CCLE_scRNAseq_CAOV3_OVARY_rank4_9_nrun10.RDS.8.2	C15ORF48	Ovary
Kinker_2020_CCLE_scRNAseq_EKVX_LUNG_rank4_9_nrun10.RDS.8.6	C15ORF48	Lung
Kinker_2020_CCLE_scRNAseq_HCC56_LARGE_INTESTINE_rank4_9_nrun10.RDS.6.4	C15ORF48	Colorectum
Kinker_2020_CCLE_scRNAseq_HT1376_URINARY_TRACT_rank4_9_nrun10.RDS.8.7	C15ORF48	Urinary tract
Kinker_2020_CCLE_scRNAseq_HUCCT1_BILIARY_TRACT_rank4_9_nrun10.RDS.6.4	C15ORF48	Biliary tract
Kinker_2020_CCLE_scRNAseq_HUPT3_PANCREAS_rank4_9_nrun10.RDS.4.2	C15ORF48	Pancreas
Kinker_2020_CCLE_scRNAseq_JHOS2_OVARY_rank4_9_nrun10.RDS.6.2	C15ORF48	Ovary
Kinker_2020_CCLE_scRNAseq_JHU006_UPPER_AERODIGESTIVE_TRACT_rank4_9_nrun10.RDS.4.4	C15ORF48	Head & Neck
Kinker_2020_CCLE_scRNAseq_JHU011_UPPER_AERODIGESTIVE_TRACT_rank4_9_nrun10.RDS.4.2	C15ORF48	Head & Neck
Kinker_2020_CCLE_scRNAseq_KPL1_BREAST_rank4_9_nrun10.RDS.5.5	C15ORF48	Breast
Kinker_2020_CCLE_scRNAseq_LI7_LIVER_rank4_9_nrun10.RDS.6.1	C15ORF48	Liver
Kinker_2020_CCLE_scRNAseq_MCF7_BREAST_rank4_9_nrun10.RDS.6.3	C15ORF48	Breast
Kinker_2020_CCLE_scRNAseq_MKN7_STOMACH_rank4_9_nrun10.RDS.5.1	C15ORF48	Stomach
Kinker_2020_CCLE_scRNAseq_NCIH1568_LUNG_rank4_9_nrun10.RDS.7.4	C15ORF48	Lung
Kinker_2020_CCLE_scRNAseq_NCIH1944_LUNG_rank4_9_nrun10.RDS.6.1	C15ORF48	Lung
Kinker_2020_CCLE_scRNAseq_NCIH2073_LUNG_rank4_9_nrun10.RDS.6.3	C15ORF48	Lung
Kinker_2020_CCLE_scRNAseq_NCIH2087_LUNG_rank4_9_nrun10.RDS.8.4	C15ORF48	Lung
Kinker_2020_CCLE_scRNAseq_NCIH2228_LUNG_rank4_9_nrun10.RDS.7.2	C15ORF48	Lung
Kinker_2020_CCLE_scRNAseq_NCIH2452_PLEURA_rank4_9_nrun10.RDS.9.4	C15ORF48	Pleura
Kinker_2020_CCLE_scRNAseq_NCIH650_LUNG_rank4_9_nrun10.RDS.4.1	C15ORF48	Lung
Kinker_2020_CCLE_scRNAseq_NCIH747_LARGE_INTESTINE_rank4_9_nrun10.RDS.4.3	C15ORF48	Colorectum
Kinker_2020_CCLE_scRNAseq_OVCAR4_OVARY_rank4_9_nrun10.RDS.5.5	C15ORF48	Ovary
Kinker_2020_CCLE_scRNAseq_PANC0203_PANCREAS_rank4_9_nrun10.RDS.4.2	C15ORF48	Pancreas
Kinker_2020_CCLE_scRNAseq_PANC0203_PANCREAS_rank4_9_nrun10.RDS.5.4	C15ORF48	Pancreas
Kinker_2020_CCLE_scRNAseq_PANC0203_PANCREAS_rank4_9_nrun10.RDS.9.7	C15ORF48	Pancreas
Kinker_2020_CCLE_scRNAseq_PK59_PANCREAS_rank4_9_nrun10.RDS.5.3	C15ORF48	Pancreas
Kinker_2020_CCLE_scRNAseq_RCC10RGB_KIDNEY_rank4_9_nrun10.RDS.4.3	C15ORF48	Kidney
Kinker_2020_CCLE_scRNAseq_RERFLCAD1_LUNG_rank4_9_nrun10.RDS.8.7	C15ORF48	Lung
Kinker_2020_CCLE_scRNAseq_RERFLCAI_LUNG_rank4_9_nrun10.RDS.6.4	C15ORF48	Lung
Kinker_2020_CCLE_scRNAseq_RERFLCAI_LUNG_rank4_9_nrun10.RDS.9.2	C15ORF48	Lung
Kinker_2020_CCLE_scRNAseq_SCC47_UPPER_AERODIGESTIVE_TRACT_rank4_9_nrun10.RDS.6.2	C15ORF48	Head & Neck
Kinker_2020_CCLE_scRNAseq_SKMES1_LUNG_rank4_9_nrun10.RDS.4.3	C15ORF48	Lung
Kinker_2020_CCLE_scRNAseq_SNU1079_BILIARY_TRACT_rank4_9_nrun10.RDS.7.4	C15ORF48	Biliary tract
Kinker_2020_CCLE_scRNAseq_SQ1_LUNG_rank4_9_nrun10.RDS.4.3	C15ORF48	Lung
Kinker_2020_CCLE_scRNAseq_SQ1_LUNG_rank4_9_nrun10.RDS.7.6	C15ORF48	Lung
Kinker_2020_CCLE_scRNAseq_TE10_OESOPHAGUS_rank4_9_nrun10.RDS.4.4	C15ORF48	Esophagus
Kinker_2020_CCLE_scRNAseq_TEN_ENDOMETRIUM_rank4_9_nrun10.RDS.6.1	C15ORF48	Uterus
Kinker_2020_CCLE_scRNAseq_UMUC1_URINARY_TRACT_rank4_9_nrun10.RDS.6.2	C15ORF48	Urinary tract
Kinker_2020_CCLE_scRNAseq_UMUC1_URINARY_TRACT_rank4_9_nrun10.RDS.7.2	C15ORF48	Urinary tract
Kinker_2020_CCLE_scRNAseq_VMRCRCZ_KIDNEY_rank4_9_nrun10.RDS.4.1	C15ORF48	Kidney
Laughney_2020_Lung_scRNAseq_RU653_TUMOR_1AS_UTR_rank4_9_nrun10.RDS.8.3	C15ORF48	Lung
Laughney_2020_Lung_scRNAseq_RU661_TUMOR_1AS_UTR_rank4_9_nrun10.RDS.6.4	C15ORF48	Lung
Laughney_2020_Lung_scRNAseq_RU679_TUMOR_2AS_TR_rank4_9_nrun10.RDS.8.7	C15ORF48	Lung
Laughney_2020_Lung_scRNAseq_RU699_ADRENALMET_4_rank4_9_nrun10.RDS.6.4	C15ORF48	Lung
Lee_2020_CRC_SMC_scRNAseq_SMC01_rank4_9_nrun10.RDS.9.1	C15ORF48	Colorectum
Lee_2020_CRC_SMC_scRNAseq_SMC09_rank4_9_nrun10.RDS.7.5	C15ORF48	Colorectum
Lee_2020_CRC_SMC_scRNAseq_SMC09_rank4_9_nrun10.RDS.7.7	C15ORF48	Colorectum
Lee_2020_CRC_SMC_scRNAseq_SMC16_rank4_9_nrun10.RDS.8.1	C15ORF48	Colorectum
Lee_2020_CRC_SMC_scRNAseq_SMC18_rank4_9_nrun10.RDS.8.5	C15ORF48	Colorectum
Lee_2020_CRC_SMC_scRNAseq_SMC20_rank4_9_nrun10.RDS.7.6	C15ORF48	Colorectum
Li_2017_Colon_scRNAseq_CRC09_rank4_9_nrun10.RDS.4.2	C15ORF48	Colorectum
Lin_2020_PDAC_scRNAseq_MET01_rank4_9_nrun10.RDS.6.4	C15ORF48	Pancreas
Lin_2020_PDAC_scRNAseq_MET02_rank4_9_nrun10.RDS.7.3	C15ORF48	Pancreas
Lin_2020_PDAC_scRNAseq_P01_rank4_9_nrun10.RDS.4.4	C15ORF48	Pancreas
Lin_2020_PDAC_scRNAseq_P03_rank4_9_nrun10.RDS.8.4	C15ORF48	Pancreas
Ma_2019_Liver_scRNAseq_C26_rank4_9_nrun10.RDS.5.5	C15ORF48	Liver
Ma_2019_Liver_scRNAseq_C46_rank4_9_nrun10.RDS.5.5	C15ORF48	Liver
Ma_2019_Liver_scRNAseq_C46_rank4_9_nrun10.RDS.6.1	C15ORF48	Liver
Ma_2019_Liver_scRNAseq_C66_rank4_9_nrun10.RDS.4.2	C15ORF48	Liver
Ma_2019_Liver_scRNAseq_H65_rank4_9_nrun10.RDS.6.5	C15ORF48	Liver
Ma_2019_Liver_scRNAseq_H65_rank4_9_nrun10.RDS.9.5	C15ORF48	Liver
Maynard_2020_lungcancer_scRNAseq_LT_S56_rank4_9_nrun10.RDS.5.5	C15ORF48	Lung
Maynard_2020_lungcancer_scRNAseq_LT_S82_rank4_9_nrun10.RDS.5.1	C15ORF48	Lung
Moncada_2020_PDAC_scRNAseq_PDAC_A_rank4_9_nrun10.RDS.5.4	C15ORF48	Pancreas
Moncada_2020_PDAC_scRNAseq_PDAC_A_rank4_9_nrun10.RDS.6.4	C15ORF48	Pancreas
Moncada_2020_PDAC_scRNAseq_PDAC_B_rank4_9_nrun10.RDS.8.3	C15ORF48	Pancreas
Nath_2021_Ovarian_scRNAseq_P05_10X_rank4_9_nrun10.RDS.6.3	C15ORF48	Ovary
Nath_2021_Ovarian_scRNAseq_P15_10X_rank4_9_nrun10.RDS.4.2	C15ORF48	Ovary
Nath_2021_Ovarian_scRNAseq_P16_10X_rank4_9_nrun10.RDS.4.3	C15ORF48	Ovary
Nath_2021_Ovarian_scRNAseq_P17_10X_rank4_9_nrun10.RDS.4.4	C15ORF48	Ovary
Nath_2021_Ovarian_scRNAseq_P20_10X_rank4_9_nrun10.RDS.6.4	C15ORF48	Ovary
Nath_2021_Ovarian_scRNAseq_P23_10X_rank4_9_nrun10.RDS.4.3	C15ORF48	Ovary
Nath_2021_Ovarian_scRNAseq_P24_10X_rank4_9_nrun10.RDS.5.2	C15ORF48	Ovary
Obradovic_2021_RCC_scRNAseq_Patient7_rank4_9_nrun10.RDS.6.1	C15ORF48	Kidney
Obradovic_2021_RCC_scRNAseq_Patient8_rank4_9_nrun10.RDS.9.4	C15ORF48	Kidney
Pal_2021_Breast_scRNAseq_ER_positive_0043_rank4_9_nrun10.RDS.8.4	C15ORF48	Breast
Pal_2021_Breast_scRNAseq_ER_positive_0173_rank4_9_nrun10.RDS.4.2	C15ORF48	Breast
Pal_2021_Breast_scRNAseq_ER_positive_LN_0068_rank4_9_nrun10.RDS.7.7	C15ORF48	Breast
Pal_2021_Breast_scRNAseq_ER_positive_LN_0068_rank4_9_nrun10.RDS.9.3	C15ORF48	Breast
Pal_2021_Breast_scRNAseq_ER_positive_LN_0173_rank4_9_nrun10.RDS.9.7	C15ORF48	Breast
Pal_2021_Breast_scRNAseq_HER2_0161_rank4_9_nrun10.RDS.8.3	C15ORF48	Breast
Pal_2021_Breast_scRNAseq_HER2_0308_rank4_9_nrun10.RDS.4.4	C15ORF48	Breast
Pal_2021_Breast_scRNAseq_Triple_negative_BRCA1_0554_rank4_9_nrun10.RDS.7.1	C15ORF48	Breast
Peng_2019_PDAC_scRNAseq_T13_rank4_9_nrun10.RDS.5.1	C15ORF48	Pancreas
Peng_2019_PDAC_scRNAseq_T15_rank4_9_nrun10.RDS.4.4	C15ORF48	Pancreas
Peng_2019_PDAC_scRNAseq_T16_rank4_9_nrun10.RDS.4.1	C15ORF48	Pancreas
Peng_2019_PDAC_scRNAseq_T19_rank4_9_nrun10.RDS.7.7	C15ORF48	Pancreas
Peng_2019_PDAC_scRNAseq_T20_rank4_9_nrun10.RDS.7.1	C15ORF48	Pancreas
Peng_2019_PDAC_scRNAseq_T20_rank4_9_nrun10.RDS.8.4	C15ORF48	Pancreas
Peng_2019_PDAC_scRNAseq_T22_rank4_9_nrun10.RDS.6.2	C15ORF48	Pancreas
Peng_2019_PDAC_scRNAseq_T3_rank4_9_nrun10.RDS.6.2	C15ORF48	Pancreas
Peng_2019_PDAC_scRNAseq_T7_rank4_9_nrun10.RDS.8.8	C15ORF48	Pancreas
Peng_2019_PDAC_scRNAseq_T9_rank4_9_nrun10.RDS.7.4	C15ORF48	Pancreas
Puram_2017_HNSCC_scRNAseq_18_rank4_9_nrun10.RDS.7.3	C15ORF48	Head & Neck
Puram_2017_HNSCC_scRNAseq_22_rank4_9_nrun10.RDS.6.1	C15ORF48	Head & Neck
Qian_2020_Breast_scRNAseq_53_rank4_9_nrun10.RDS.5.3	C15ORF48	Breast
Qian_2020_Breast_scRNAseq_54_rank4_9_nrun10.RDS.4.2	C15ORF48	Breast
Qian_2020_Lung_scRNAseq_1_rank4_9_nrun10.RDS.7.1	C15ORF48	Lung
Qian_2020_Lung_scRNAseq_7_rank4_9_nrun10.RDS.4.3	C15ORF48	Lung
Steele_2020_PDAC_scRNAseq_PDAC_TISSUE_1_rank4_9_nrun10.RDS.4.4	C15ORF48	Pancreas
Steele_2020_PDAC_scRNAseq_PDAC_TISSUE_1_rank4_9_nrun10.RDS.8.4	C15ORF48	Pancreas
Steele_2020_PDAC_scRNAseq_PDAC_TISSUE_11B_rank4_9_nrun10.RDS.4.1	C15ORF48	Pancreas
Steele_2020_PDAC_scRNAseq_PDAC_TISSUE_13_rank4_9_nrun10.RDS.7.1	C15ORF48	Pancreas
Steele_2020_PDAC_scRNAseq_PDAC_TISSUE_13_rank4_9_nrun10.RDS.9.6	C15ORF48	Pancreas
Steele_2020_PDAC_scRNAseq_PDAC_TISSUE_15_rank4_9_nrun10.RDS.6.3	C15ORF48	Pancreas
Steele_2020_PDAC_scRNAseq_PDAC_TISSUE_16_rank4_9_nrun10.RDS.4.3	C15ORF48	Pancreas
Steele_2020_PDAC_scRNAseq_PDAC_TISSUE_3_rank4_9_nrun10.RDS.5.4	C15ORF48	Pancreas
Steele_2020_PDAC_scRNAseq_PDAC_TISSUE_3_rank4_9_nrun10.RDS.6.4	C15ORF48	Pancreas
Steele_2020_PDAC_scRNAseq_PDAC_TISSUE_6_rank4_9_nrun10.RDS.8.4	C15ORF48	Pancreas
Steele_2020_PDAC_scRNAseq_PDAC_TISSUE_6_rank4_9_nrun10.RDS.9.9	C15ORF48	Pancreas
Steele_2020_PDAC_scRNAseq_PDAC_TISSUE_7_rank4_9_nrun10.RDS.5.2	C15ORF48	Pancreas
Steele_2020_PDAC_scRNAseq_PDAC_TISSUE_8_rank4_9_nrun10.RDS.5.4	C15ORF48	Pancreas
Steele_2020_PDAC_scRNAseq_PDAC_TISSUE_9_rank4_9_nrun10.RDS.7.5	C15ORF48	Pancreas
Sun_2021_HCC_scRNAseq_P12_rank4_9_nrun10.RDS.4.3	C15ORF48	Liver
Unpublished_LSCC_scRNAseq_LS10_rank4_9_nrun10.RDS.6.5	C15ORF48	Lung
Unpublished_LSCC_scRNAseq_LS10_rank4_9_nrun10.RDS.7.5	C15ORF48	Lung
Unpublished_LSCC_scRNAseq_LS12_rank4_9_nrun10.RDS.4.3	C15ORF48	Lung
Unpublished_LSCC_scRNAseq_LS16_rank4_9_nrun10.RDS.6.6	C15ORF48	Lung
Unpublished_LSCC_scRNAseq_LS2_rank4_9_nrun10.RDS.4.3	C15ORF48	Lung
Unpublished_LSCC_scRNAseq_LS2_rank4_9_nrun10.RDS.7.6	C15ORF48	Lung
Unpublished_LSCC_scRNAseq_LS22_rank4_9_nrun10.RDS.6.2	C15ORF48	Lung
Unpublished_LSCC_scRNAseq_LS24_rank4_9_nrun10.RDS.4.4	C15ORF48	Lung
Unpublished_LSCC_scRNAseq_LS26_rank4_9_nrun10.RDS.6.5	C15ORF48	Lung
Unpublished_LSCC_scRNAseq_LS26_rank4_9_nrun10.RDS.9.8	C15ORF48	Lung
Unpublished_LSCC_scRNAseq_LS28_rank4_9_nrun10.RDS.5.1	C15ORF48	Lung
Unpublished_LSCC_scRNAseq_LS3_rank4_9_nrun10.RDS.7.6	C15ORF48	Lung
Unpublished_LSCC_scRNAseq_LS3_rank4_9_nrun10.RDS.8.3	C15ORF48	Lung
Unpublished_LSCC_scRNAseq_LS33_rank4_9_nrun10.RDS.5.1	C15ORF48	Lung
Unpublished_LSCC_scRNAseq_LS6_rank4_9_nrun10.RDS.5.1	C15ORF48	Lung
Unpublished_LSCC_scRNAseq_LS7_rank4_9_nrun10.RDS.8.4	C15ORF48	Lung
Unpublished_OPSCC_scRNAseq_OP10_rank4_9_nrun10.RDS.9.4	C15ORF48	Head & Neck
Unpublished_OPSCC_scRNAseq_OP10_rank4_9_nrun10.RDS.9.5	C15ORF48	Head & Neck
Unpublished_OPSCC_scRNAseq_OP13_rank4_9_nrun10.RDS.6.2	C15ORF48	Head & Neck
Unpublished_OPSCC_scRNAseq_OP14_rank4_9_nrun10.RDS.4.3	C15ORF48	Head & Neck
Unpublished_OPSCC_scRNAseq_OP14_rank4_9_nrun10.RDS.4.4	C15ORF48	Head & Neck
Unpublished_OPSCC_scRNAseq_OP17_rank4_9_nrun10.RDS.4.3	C15ORF48	Head & Neck
Unpublished_OPSCC_scRNAseq_OP17_rank4_9_nrun10.RDS.7.4	C15ORF48	Head & Neck
Unpublished_OPSCC_scRNAseq_OP20_rank4_9_nrun10.RDS.7.1	C15ORF48	Head & Neck
Unpublished_OPSCC_scRNAseq_OP33_rank4_9_nrun10.RDS.7.3	C15ORF48	Head & Neck
Unpublished_OPSCC_scRNAseq_OP33_rank4_9_nrun10.RDS.8.8	C15ORF48	Head & Neck
Unpublished_OPSCC_scRNAseq_OP34_rank4_9_nrun10.RDS.4.4	C15ORF48	Head & Neck
Unpublished_OPSCC_scRNAseq_OP4_rank4_9_nrun10.RDS.8.1	C15ORF48	Head & Neck
Unpublished_OPSCC_scRNAseq_OP6_rank4_9_nrun10.RDS.8.1	C15ORF48	Head & Neck
Unpublished_OPSCC_scRNAseq_OP6_rank4_9_nrun10.RDS.8.8	C15ORF48	Head & Neck
Unpublished_OPSCC_scRNAseq_OP8_rank4_9_nrun10.RDS.9.2	C15ORF48	Head & Neck
Xing_2021_Lung_scRNAseq_NM3E_rank4_9_nrun10.RDS.5.3	C15ORF48	Lung
Xing_2021_Lung_scRNAseq_SSN09_rank4_9_nrun10.RDS.4.4	C15ORF48	Lung
Xing_2021_Lung_scRNAseq_SSN10_rank4_9_nrun10.RDS.4.4	C15ORF48	Lung
Xing_2021_Lung_scRNAseq_SSN12_rank4_9_nrun10.RDS.8.3	C15ORF48	Lung
Xing_2021_Lung_scRNAseq_SSN22_rank4_9_nrun10.RDS.5.5	C15ORF48	Lung
Xing_2021_Lung_scRNAseq_SSN24_rank4_9_nrun10.RDS.9.7	C15ORF48	Lung
Xing_2021_Lung_scRNAseq_SSN27_rank4_9_nrun10.RDS.8.7	C15ORF48	Lung
Yue_2020_PDAC_scRNAseq_100070_rank4_9_nrun10.RDS.9.1	C15ORF48	Pancreas
Yue_2020_PDAC_scRNAseq_85948_rank4_9_nrun10.RDS.8.4	C15ORF48	Pancreas
Yue_2020_PDAC_scRNAseq_90209_CMP_rank4_9_nrun10.RDS.5.2	C15ORF48	Pancreas
Yue_2020_PDAC_scRNAseq_91412_rank4_9_nrun10.RDS.9.3	C15ORF48	Pancreas
Yue_2020_PDAC_scRNAseq_91610_rank4_9_nrun10.RDS.7.1	C15ORF48	Pancreas
Yue_2020_PDAC_scRNAseq_91610_rank4_9_nrun10.RDS.8.2	C15ORF48	Pancreas
Yue_2020_PDAC_scRNAseq_94930_rank4_9_nrun10.RDS.4.2	C15ORF48	Pancreas
Yue_2020_PDAC_scRNAseq_95092_rank4_9_nrun10.RDS.5.5	C15ORF48	Pancreas
Yue_2020_PDAC_scRNAseq_95092_rank4_9_nrun10.RDS.6.4	C15ORF48	Pancreas
Yue_2020_PDAC_scRNAseq_95373_rank4_9_nrun10.RDS.7.6	C15ORF48	Pancreas
Yue_2020_PDAC_scRNAseq_95373_rank4_9_nrun10.RDS.9.1	C15ORF48	Pancreas
Yue_2020_PDAC_scRNAseq_97727_rank4_9_nrun10.RDS.8.2	C15ORF48	Pancreas
Zhang_2021_RCC_scRNAseq_SI_22368_rank4_9_nrun10.RDS.8.7	C15ORF48	Kidney
Zhang_2021_RCC_scRNAseq_SI_23843_rank4_9_nrun10.RDS.6.2	C15ORF48	Kidney
Kinker_2020_CCLE_scRNAseq_ASPC1_PANCREAS_rank4_9_nrun10.RDS.7.1	C15ORF52	Pancreas
Kinker_2020_CCLE_scRNAseq_TEN_ENDOMETRIUM_rank4_9_nrun10.RDS.6.1	C15ORF52	Uterus
Maynard_2020_lungcancer_scRNAseq_LT_S21_rank4_9_nrun10.RDS.9.8	C15ORF52	Lung
Maynard_2020_lungcancer_scRNAseq_LT_S75_rank4_9_nrun10.RDS.4.2	C15ORF52	Lung
Steele_2020_PDAC_scRNAseq_PDAC_TISSUE_11B_rank4_9_nrun10.RDS.4.1	C15ORF52	Pancreas
Steele_2020_PDAC_scRNAseq_PDAC_TISSUE_7_rank4_9_nrun10.RDS.5.2	C15ORF52	Pancreas
Chen_2021_Prostate_scRNAseq_1_rank4_9_nrun10.RDS.9.9	C15ORF61	Prostate
Kinker_2020_CCLE_scRNAseq_NCIH2073_LUNG_rank4_9_nrun10.RDS.6.3	C15ORF61	Lung
Kinker_2020_CCLE_scRNAseq_NCIH650_LUNG_rank4_9_nrun10.RDS.4.2	C15ORF61	Lung
Kinker_2020_CCLE_scRNAseq_SKMES1_LUNG_rank4_9_nrun10.RDS.8.1	C15ORF61	Lung
Kinker_2020_CCLE_scRNAseq_SNU1196_BILIARY_TRACT_rank4_9_nrun10.RDS.5.1	C15ORF61	Biliary tract
Kinker_2020_CCLE_scRNAseq_TOV112D_OVARY_rank4_9_nrun10.RDS.6.4	C15ORF61	Ovary
Unpublished_LSCC_scRNAseq_LS7_rank4_9_nrun10.RDS.8.3	C15ORF61	Lung
Unpublished_OPSCC_scRNAseq_OP34_rank4_9_nrun10.RDS.8.7	C15ORF61	Head & Neck
Kinker_2020_CCLE_scRNAseq_NCIH747_LARGE_INTESTINE_rank4_9_nrun10.RDS.6.2	C16ORF52	Colorectum
Kinker_2020_CCLE_scRNAseq_PECAPJ49_UPPER_AERODIGESTIVE_TRACT_rank4_9_nrun10.RDS.5.1	C16ORF52	Head & Neck
Kinker_2020_CCLE_scRNAseq_TE9_OESOPHAGUS_rank4_9_nrun10.RDS.6.4	C16ORF52	Esophagus
Kinker_2020_CCLE_scRNAseq_TYKNU_OVARY_rank4_9_nrun10.RDS.8.1	C16ORF52	Ovary
Kinker_2020_CCLE_scRNAseq_CAKI2_KIDNEY_rank4_9_nrun10.RDS.6.1	C16ORF59	Kidney
Kinker_2020_CCLE_scRNAseq_CAMA1_BREAST_rank4_9_nrun10.RDS.7.2	C16ORF59	Breast
Kinker_2020_CCLE_scRNAseq_CCK81_LARGE_INTESTINE_rank4_9_nrun10.RDS.4.4	C16ORF59	Colorectum
Kinker_2020_CCLE_scRNAseq_HEC108_ENDOMETRIUM_rank4_9_nrun10.RDS.7.5	C16ORF59	Uterus
Kinker_2020_CCLE_scRNAseq_HEC151_ENDOMETRIUM_rank4_9_nrun10.RDS.6.2	C16ORF59	Uterus
Kinker_2020_CCLE_scRNAseq_MDAMB361_BREAST_rank4_9_nrun10.RDS.4.3	C16ORF59	Breast
Kinker_2020_CCLE_scRNAseq_MFE319_ENDOMETRIUM_rank4_9_nrun10.RDS.7.3	C16ORF59	Uterus
Kinker_2020_CCLE_scRNAseq_NCIH2452_PLEURA_rank4_9_nrun10.RDS.6.6	C16ORF59	Pleura
Kinker_2020_CCLE_scRNAseq_NCIH446_LUNG_rank4_9_nrun10.RDS.6.2	C16ORF59	Lung
Kinker_2020_CCLE_scRNAseq_OSRC2_KIDNEY_rank4_9_nrun10.RDS.8.5	C16ORF59	Kidney
Kinker_2020_CCLE_scRNAseq_RCC10RGB_KIDNEY_rank4_9_nrun10.RDS.9.8	C16ORF59	Kidney
Kinker_2020_CCLE_scRNAseq_UACC257_SKIN_rank4_9_nrun10.RDS.7.5	C16ORF59	Skin
Kinker_2020_CCLE_scRNAseq_VMRCRCZ_KIDNEY_rank4_9_nrun10.RDS.8.7	C16ORF59	Kidney
Kinker_2020_CCLE_scRNAseq_SKMES1_LUNG_rank4_9_nrun10.RDS.6.4	C16ORF72	Lung
Kinker_2020_CCLE_scRNAseq_SNU1077_ENDOMETRIUM_rank4_9_nrun10.RDS.4.4	C16ORF72	Uterus
Ma_2019_Liver_scRNAseq_H37_rank4_9_nrun10.RDS.7.3	C16ORF72	Liver
Nath_2021_Ovarian_scRNAseq_P13_10X_rank4_9_nrun10.RDS.5.2	C16ORF72	Ovary
Ji_2020_SkinSCC_scRNAseq_P1_rank4_9_nrun10.RDS.7.7	C16ORF74	Skin
Ji_2020_SkinSCC_scRNAseq_P2_rank4_9_nrun10.RDS.8.2	C16ORF74	Skin
Ji_2020_SkinSCC_scRNAseq_P9_rank4_9_nrun10.RDS.8.5	C16ORF74	Skin
Kinker_2020_CCLE_scRNAseq_ASPC1_PANCREAS_rank4_9_nrun10.RDS.6.1	C16ORF74	Pancreas
Kinker_2020_CCLE_scRNAseq_HT1197_URINARY_TRACT_rank4_9_nrun10.RDS.9.3	C16ORF74	Urinary tract
Kinker_2020_CCLE_scRNAseq_MFE319_ENDOMETRIUM_rank4_9_nrun10.RDS.6.5	C16ORF74	Uterus
Kinker_2020_CCLE_scRNAseq_NCIH1568_LUNG_rank4_9_nrun10.RDS.4.4	C16ORF74	Lung
Kinker_2020_CCLE_scRNAseq_NCIH2087_LUNG_rank4_9_nrun10.RDS.8.4	C16ORF74	Lung
Kinker_2020_CCLE_scRNAseq_NCIH2126_LUNG_rank4_9_nrun10.RDS.4.4	C16ORF74	Lung
Kinker_2020_CCLE_scRNAseq_NCIH2126_LUNG_rank4_9_nrun10.RDS.9.4	C16ORF74	Lung
Kinker_2020_CCLE_scRNAseq_NCIH747_LARGE_INTESTINE_rank4_9_nrun10.RDS.6.2	C16ORF74	Colorectum
Kinker_2020_CCLE_scRNAseq_RERFLCKJ_LUNG_rank4_9_nrun10.RDS.6.2	C16ORF74	Lung
Kinker_2020_CCLE_scRNAseq_SNU46_UPPER_AERODIGESTIVE_TRACT_rank4_9_nrun10.RDS.4.2	C16ORF74	Head & Neck
Kinker_2020_CCLE_scRNAseq_TYKNU_OVARY_rank4_9_nrun10.RDS.8.1	C16ORF74	Ovary
Obradovic_2021_RCC_scRNAseq_Patient1_rank4_9_nrun10.RDS.6.6	C16ORF74	Kidney
Zhang_2021_RCC_scRNAseq_SI_23843_rank4_9_nrun10.RDS.5.2	C16ORF74	Kidney
Chung_2017_Breast_scRNAseq_BC02_rank4_9_nrun10.RDS.6.2	C16ORF80	Breast
Izar_2020_HGSOC_scRNAseq_10X_3250.1_rank4_9_nrun10.RDS.4.1	C16ORF80	Ovary
Izar_2020_HGSOC_scRNAseq_SS2_8_rank4_9_nrun10.RDS.4.3	C16ORF80	Ovary
Kinker_2020_CCLE_scRNAseq_COLO741_SKIN_rank4_9_nrun10.RDS.4.3	C16ORF80	Skin
Kinker_2020_CCLE_scRNAseq_HDQP1_BREAST_rank4_9_nrun10.RDS.6.3	C16ORF80	Breast
Kinker_2020_CCLE_scRNAseq_PK45H_PANCREAS_rank4_9_nrun10.RDS.5.4	C16ORF80	Pancreas
Kinker_2020_CCLE_scRNAseq_T47D_BREAST_rank4_9_nrun10.RDS.8.1	C16ORF80	Breast
Puram_2017_HNSCC_scRNAseq_12_rank4_9_nrun10.RDS.6.6	C16ORF80	Head & Neck
Kinker_2020_CCLE_scRNAseq_JHH6_LIVER_rank4_9_nrun10.RDS.7.6	C16ORF91	Liver
Kinker_2020_CCLE_scRNAseq_NCIH460_LUNG_rank4_9_nrun10.RDS.7.7	C16ORF91	Lung
Kinker_2020_CCLE_scRNAseq_YD38_UPPER_AERODIGESTIVE_TRACT_rank4_9_nrun10.RDS.6.3	C16ORF91	Head & Neck
Steele_2020_PDAC_scRNAseq_PDAC_TISSUE_6_rank4_9_nrun10.RDS.4.3	C16ORF91	Pancreas
Chung_2017_Breast_scRNAseq_BC07LN_rank4_9_nrun10.RDS.4.2	C17ORF49	Breast
Puram_2017_HNSCC_scRNAseq_24_rank4_9_nrun10.RDS.7.1	C17ORF49	Head & Neck
Kinker_2020_CCLE_scRNAseq_EKVX_LUNG_rank4_9_nrun10.RDS.8.8	C17ORF58	Lung
Pal_2021_Breast_scRNAseq_HER2_0161_rank4_9_nrun10.RDS.8.3	C17ORF58	Breast
Kinker_2020_CCLE_scRNAseq_CALU6_LUNG_rank4_9_nrun10.RDS.5.4	C17ORF85	Lung
Kinker_2020_CCLE_scRNAseq_OUMS23_LARGE_INTESTINE_rank4_9_nrun10.RDS.8.5	C17ORF85	Colorectum
Kinker_2020_CCLE_scRNAseq_SNU449_LIVER_rank4_9_nrun10.RDS.7.3	C17ORF85	Liver
Kinker_2020_CCLE_scRNAseq_JHU006_UPPER_AERODIGESTIVE_TRACT_rank4_9_nrun10.RDS.8.2	C17ORF89	Head & Neck
Lin_2020_PDAC_scRNAseq_MET01_rank4_9_nrun10.RDS.8.5	C17ORF89	Pancreas
Lin_2020_PDAC_scRNAseq_P03_rank4_9_nrun10.RDS.5.4	C17ORF89	Pancreas
Unpublished_LSCC_scRNAseq_LS8_rank4_9_nrun10.RDS.7.1	C17ORF89	Lung
Yue_2020_PDAC_scRNAseq_100070_rank4_9_nrun10.RDS.4.2	C17ORF89	Pancreas
Zhang_2021_RCC_scRNAseq_SI_21561_rank4_9_nrun10.RDS.8.4	C17ORF89	Kidney
Zhang_2021_RCC_scRNAseq_SI_22368_rank4_9_nrun10.RDS.8.2	C17ORF89	Kidney
Kinker_2020_CCLE_scRNAseq_HEC251_ENDOMETRIUM_rank4_9_nrun10.RDS.4.3	C18ORF25	Uterus
Nath_2021_Ovarian_scRNAseq_P15_10X_rank4_9_nrun10.RDS.9.4	C18ORF25	Ovary
Kinker_2020_CCLE_scRNAseq_LNCAPCLONEFGC_PROSTATE_rank4_9_nrun10.RDS.9.7	C18ORF56	Prostate
Kinker_2020_CCLE_scRNAseq_NCIH2452_PLEURA_rank4_9_nrun10.RDS.6.6	C18ORF56	Pleura
Kinker_2020_CCLE_scRNAseq_SQ1_LUNG_rank4_9_nrun10.RDS.8.4	C18ORF56	Lung
Dost_2020_lungcancer_scRNAseq_case_3_rank4_9_nrun10.RDS.4.2	C19ORF24	Lung
Gao_2021_Breast_and_ATC_scRNAseq_DCIS1_rank4_9_nrun10.RDS.8.4	C19ORF24	Breast
Xing_2021_Lung_scRNAseq_SSN33_rank4_9_nrun10.RDS.8.7	C19ORF24	Lung
Chen_2020_NasopharyngealCarcinoma_scRNAseq_P03_rank4_9_nrun10.RDS.4.1	C19ORF33	Nasopharynx
Gao_2021_Breast_and_ATC_scRNAseq_ATC1_rank4_9_nrun10.RDS.8.5	C19ORF33	Breast
Gao_2021_Breast_and_ATC_scRNAseq_ATC2_rank4_9_nrun10.RDS.4.4	C19ORF33	Breast
Izar_2020_HGSOC_scRNAseq_10X_3250.1_rank4_9_nrun10.RDS.4.2	C19ORF33	Ovary
Izar_2020_HGSOC_scRNAseq_10X_3250_rank4_9_nrun10.RDS.4.3	C19ORF33	Ovary
Izar_2020_HGSOC_scRNAseq_10X_3266_rank4_9_nrun10.RDS.6.5	C19ORF33	Ovary
Izar_2020_HGSOC_scRNAseq_SS2_7_rank4_9_nrun10.RDS.4.2	C19ORF33	Ovary
Kim_2020_Lung_scRNAseq_P0006_rank4_9_nrun10.RDS.4.3	C19ORF33	Lung
Kim_2020_Lung_scRNAseq_P0018_rank4_9_nrun10.RDS.8.2	C19ORF33	Lung
Kim_2020_Lung_scRNAseq_P0018_rank4_9_nrun10.RDS.8.3	C19ORF33	Lung
Kim_2020_Lung_scRNAseq_P0028_rank4_9_nrun10.RDS.5.3	C19ORF33	Lung
Kim_2020_Lung_scRNAseq_P0030_rank4_9_nrun10.RDS.6.6	C19ORF33	Lung
Kinker_2020_CCLE_scRNAseq_HEC59_ENDOMETRIUM_rank4_9_nrun10.RDS.5.4	C19ORF33	Uterus
Kinker_2020_CCLE_scRNAseq_MFE319_ENDOMETRIUM_rank4_9_nrun10.RDS.6.5	C19ORF33	Uterus
Kinker_2020_CCLE_scRNAseq_OUMS23_LARGE_INTESTINE_rank4_9_nrun10.RDS.4.4	C19ORF33	Colorectum
Kinker_2020_CCLE_scRNAseq_SCC90_UPPER_AERODIGESTIVE_TRACT_rank4_9_nrun10.RDS.5.2	C19ORF33	Head & Neck
Kinker_2020_CCLE_scRNAseq_TE6_OESOPHAGUS_rank4_9_nrun10.RDS.8.8	C19ORF33	Esophagus
Laughney_2020_Lung_scRNAseq_RU653_TUMOR_1AS_UTR_rank4_9_nrun10.RDS.6.1	C19ORF33	Lung
Laughney_2020_Lung_scRNAseq_RU682_TUMOR_2AS_UTR_rank4_9_nrun10.RDS.8.6	C19ORF33	Lung
Laughney_2020_Lung_scRNAseq_RU684_TUMOR_1AS_UTR_rank4_9_nrun10.RDS.7.7	C19ORF33	Lung
Lee_2020_CRC_SMC_scRNAseq_SMC01_rank4_9_nrun10.RDS.9.1	C19ORF33	Colorectum
Lee_2020_CRC_SMC_scRNAseq_SMC02_rank4_9_nrun10.RDS.4.2	C19ORF33	Colorectum
Lee_2020_CRC_SMC_scRNAseq_SMC07_rank4_9_nrun10.RDS.5.3	C19ORF33	Colorectum
Lee_2020_CRC_SMC_scRNAseq_SMC09_rank4_9_nrun10.RDS.9.7	C19ORF33	Colorectum
Lee_2020_CRC_SMC_scRNAseq_SMC11_rank4_9_nrun10.RDS.7.6	C19ORF33	Colorectum
Lee_2020_CRC_SMC_scRNAseq_SMC15_rank4_9_nrun10.RDS.6.3	C19ORF33	Colorectum
Lee_2020_CRC_SMC_scRNAseq_SMC15_rank4_9_nrun10.RDS.7.5	C19ORF33	Colorectum
Lee_2020_CRC_SMC_scRNAseq_SMC16_rank4_9_nrun10.RDS.8.1	C19ORF33	Colorectum
Lee_2020_CRC_SMC_scRNAseq_SMC25_rank4_9_nrun10.RDS.8.5	C19ORF33	Colorectum
Ligorio_2019_PDAC_cell_line_scRNAseq_10%_PDAC_rank4_9_nrun10.RDS.4.2	C19ORF33	Pancreas
Lin_2020_PDAC_scRNAseq_MET05_rank4_9_nrun10.RDS.8.7	C19ORF33	Pancreas
Nath_2021_Ovarian_scRNAseq_P10_10X_rank4_9_nrun10.RDS.7.1	C19ORF33	Ovary
Obradovic_2021_RCC_scRNAseq_Patient4_rank4_9_nrun10.RDS.5.5	C19ORF33	Kidney
Obradovic_2021_RCC_scRNAseq_Patient5_rank4_9_nrun10.RDS.8.5	C19ORF33	Kidney
Obradovic_2021_RCC_scRNAseq_Patient8_rank4_9_nrun10.RDS.9.4	C19ORF33	Kidney
Olalekan_2021_Ovarian_scRNAseq_omentum4806_rank4_9_nrun10.RDS.5.5	C19ORF33	Ovary
Qian_2020_Lung_scRNAseq_8_rank4_9_nrun10.RDS.9.7	C19ORF33	Lung
Steele_2020_PDAC_scRNAseq_PDAC_TISSUE_15_rank4_9_nrun10.RDS.9.6	C19ORF33	Pancreas
Unpublished_OPSCC_scRNAseq_OP14_rank4_9_nrun10.RDS.4.4	C19ORF33	Head & Neck
Unpublished_OPSCC_scRNAseq_OP20_rank4_9_nrun10.RDS.7.1	C19ORF33	Head & Neck
Unpublished_OPSCC_scRNAseq_OP20_rank4_9_nrun10.RDS.8.1	C19ORF33	Head & Neck
Unpublished_OPSCC_scRNAseq_OP33_rank4_9_nrun10.RDS.7.3	C19ORF33	Head & Neck
Unpublished_OPSCC_scRNAseq_OP34_rank4_9_nrun10.RDS.4.4	C19ORF33	Head & Neck
Unpublished_OPSCC_scRNAseq_OP4_rank4_9_nrun10.RDS.9.7	C19ORF33	Head & Neck
Unpublished_OPSCC_scRNAseq_OP5_rank4_9_nrun10.RDS.8.6	C19ORF33	Head & Neck
Xing_2021_Lung_scRNAseq_NM6E_rank4_9_nrun10.RDS.4.4	C19ORF33	Lung
Xing_2021_Lung_scRNAseq_SSN22_rank4_9_nrun10.RDS.9.2	C19ORF33	Lung
Xing_2021_Lung_scRNAseq_SSN24_rank4_9_nrun10.RDS.9.7	C19ORF33	Lung
Xing_2021_Lung_scRNAseq_SSN25_rank4_9_nrun10.RDS.5.5	C19ORF33	Lung
Xing_2021_Lung_scRNAseq_SSN29_rank4_9_nrun10.RDS.4.1	C19ORF33	Lung
Xing_2021_Lung_scRNAseq_SSN29_rank4_9_nrun10.RDS.6.2	C19ORF33	Lung
Xing_2021_Lung_scRNAseq_SSN31_rank4_9_nrun10.RDS.8.6	C19ORF33	Lung
Zhang_2021_RCC_scRNAseq_SI_19703_rank4_9_nrun10.RDS.9.4	C19ORF33	Kidney
Karaayvas_2018_Breast_scRNAseq_81_rank4_9_nrun10.RDS.8.3	C19ORF43	Breast
Lin_2020_PDAC_scRNAseq_P05_rank4_9_nrun10.RDS.6.6	C19ORF43	Pancreas
Puram_2017_HNSCC_scRNAseq_5_rank4_9_nrun10.RDS.8.7	C19ORF43	Head & Neck
Sun_2021_HCC_scRNAseq_P13_rank4_9_nrun10.RDS.8.1	C19ORF43	Liver
Chen_2021_Prostate_scRNAseq_13_rank4_9_nrun10.RDS.7.7	C19ORF48	Prostate
Chen_2021_Prostate_scRNAseq_2_rank4_9_nrun10.RDS.9.3	C19ORF48	Prostate
Gao_2021_Breast_and_ATC_scRNAseq_DCIS1_rank4_9_nrun10.RDS.8.4	C19ORF48	Breast
Gao_2021_Breast_and_ATC_scRNAseq_TNBC2_rank4_9_nrun10.RDS.6.4	C19ORF48	Breast
Izar_2020_HGSOC_scRNAseq_10X_3266_rank4_9_nrun10.RDS.4.2	C19ORF48	Ovary
Izar_2020_HGSOC_scRNAseq_10X_3288.1_rank4_9_nrun10.RDS.7.2	C19ORF48	Ovary
Ji_2020_SkinSCC_scRNAseq_P8_rank4_9_nrun10.RDS.5.2	C19ORF48	Skin
Ji_2020_SkinSCC_scRNAseq_P9_rank4_9_nrun10.RDS.7.7	C19ORF48	Skin
Karaayvas_2018_Breast_scRNAseq_126_rank4_9_nrun10.RDS.6.5	C19ORF48	Breast
Karaayvas_2018_Breast_scRNAseq_39_rank4_9_nrun10.RDS.5.5	C19ORF48	Breast
Karaayvas_2018_Breast_scRNAseq_89_rank4_9_nrun10.RDS.4.3	C19ORF48	Breast
Kim_2020_Lung_scRNAseq_P0034_rank4_9_nrun10.RDS.9.9	C19ORF48	Lung
Kinker_2020_CCLE_scRNAseq_A375_SKIN_rank4_9_nrun10.RDS.7.2	C19ORF48	Skin
Kinker_2020_CCLE_scRNAseq_BICR31_UPPER_AERODIGESTIVE_TRACT_rank4_9_nrun10.RDS.6.1	C19ORF48	Head & Neck
Kinker_2020_CCLE_scRNAseq_C32_SKIN_rank4_9_nrun10.RDS.4.4	C19ORF48	Skin
Kinker_2020_CCLE_scRNAseq_HCC1419_BREAST_rank4_9_nrun10.RDS.8.1	C19ORF48	Breast
Kinker_2020_CCLE_scRNAseq_JHU011_UPPER_AERODIGESTIVE_TRACT_rank4_9_nrun10.RDS.8.8	C19ORF48	Head & Neck
Kinker_2020_CCLE_scRNAseq_NCIH1048_LUNG_rank4_9_nrun10.RDS.8.8	C19ORF48	Lung
Kinker_2020_CCLE_scRNAseq_NCIH2347_LUNG_rank4_9_nrun10.RDS.6.6	C19ORF48	Lung
Kinker_2020_CCLE_scRNAseq_RVH421_SKIN_rank4_9_nrun10.RDS.5.5	C19ORF48	Skin
Kinker_2020_CCLE_scRNAseq_SCC9_UPPER_AERODIGESTIVE_TRACT_rank4_9_nrun10.RDS.9.2	C19ORF48	Head & Neck
Kinker_2020_CCLE_scRNAseq_SKMEL2_SKIN_rank4_9_nrun10.RDS.8.8	C19ORF48	Skin
Kinker_2020_CCLE_scRNAseq_SNU1196_BILIARY_TRACT_rank4_9_nrun10.RDS.4.2	C19ORF48	Biliary tract
Kinker_2020_CCLE_scRNAseq_TE9_OESOPHAGUS_rank4_9_nrun10.RDS.5.5	C19ORF48	Esophagus
Kinker_2020_CCLE_scRNAseq_WM88_SKIN_rank4_9_nrun10.RDS.5.4	C19ORF48	Skin
Laughney_2020_Lung_scRNAseq_RU666_SPINEMET_4NS_TR_rank4_9_nrun10.RDS.7.7	C19ORF48	Lung
Laughney_2020_Lung_scRNAseq_RU680_TUMOR_1AS_UTR_rank4_9_nrun10.RDS.7.3	C19ORF48	Lung
Lee_2020_CRC_SMC_scRNAseq_SMC11_rank4_9_nrun10.RDS.7.1	C19ORF48	Colorectum
Lee_2020_CRC_SMC_scRNAseq_SMC16_rank4_9_nrun10.RDS.8.6	C19ORF48	Colorectum
Lee_2020_CRC_SMC_scRNAseq_SMC25_rank4_9_nrun10.RDS.8.3	C19ORF48	Colorectum
Lin_2020_PDAC_scRNAseq_MET02_rank4_9_nrun10.RDS.9.4	C19ORF48	Pancreas
Lin_2020_PDAC_scRNAseq_P08_rank4_9_nrun10.RDS.9.1	C19ORF48	Pancreas
Maynard_2020_lungcancer_scRNAseq_LT_S08_rank4_9_nrun10.RDS.9.8	C19ORF48	Lung
Maynard_2020_lungcancer_scRNAseq_LT_S56_rank4_9_nrun10.RDS.4.3	C19ORF48	Lung
Nath_2021_Ovarian_scRNAseq_P05_10X_rank4_9_nrun10.RDS.6.4	C19ORF48	Ovary
Pal_2021_Breast_scRNAseq_ER_positive_0360_rank4_9_nrun10.RDS.7.2	C19ORF48	Breast
Puram_2017_HNSCC_scRNAseq_12_rank4_9_nrun10.RDS.4.2	C19ORF48	Head & Neck
Puram_2017_HNSCC_scRNAseq_17_rank4_9_nrun10.RDS.8.3	C19ORF48	Head & Neck
Puram_2017_HNSCC_scRNAseq_17_rank4_9_nrun10.RDS.9.4	C19ORF48	Head & Neck
Puram_2017_HNSCC_scRNAseq_22_rank4_9_nrun10.RDS.7.4	C19ORF48	Head & Neck
Puram_2017_HNSCC_scRNAseq_25_rank4_9_nrun10.RDS.6.4	C19ORF48	Head & Neck
Puram_2017_HNSCC_scRNAseq_28_rank4_9_nrun10.RDS.7.2	C19ORF48	Head & Neck
Puram_2017_HNSCC_scRNAseq_5_rank4_9_nrun10.RDS.9.8	C19ORF48	Head & Neck
Qian_2020_Lung_scRNAseq_5_rank4_9_nrun10.RDS.8.1	C19ORF48	Lung
Qian_2020_Ovarian_scRNAseq_12_rank4_9_nrun10.RDS.5.1	C19ORF48	Ovary
Qian_2020_Ovarian_scRNAseq_13_rank4_9_nrun10.RDS.8.1	C19ORF48	Ovary
Sun_2021_HCC_scRNAseq_P16_rank4_9_nrun10.RDS.7.7	C19ORF48	Liver
Unpublished_LSCC_scRNAseq_LS22_rank4_9_nrun10.RDS.9.1	C19ORF48	Lung
Unpublished_LSCC_scRNAseq_LS6_rank4_9_nrun10.RDS.5.5	C19ORF48	Lung
Unpublished_LSCC_scRNAseq_LS7_rank4_9_nrun10.RDS.7.3	C19ORF48	Lung
Unpublished_LSCC_scRNAseq_LS9_rank4_9_nrun10.RDS.7.7	C19ORF48	Lung
Unpublished_OPSCC_scRNAseq_OP12_rank4_9_nrun10.RDS.9.2	C19ORF48	Head & Neck
Unpublished_OPSCC_scRNAseq_OP17_rank4_9_nrun10.RDS.5.4	C19ORF48	Head & Neck
Unpublished_OPSCC_scRNAseq_OP19_rank4_9_nrun10.RDS.6.4	C19ORF48	Head & Neck
Unpublished_OPSCC_scRNAseq_OP20_rank4_9_nrun10.RDS.7.4	C19ORF48	Head & Neck
Unpublished_OPSCC_scRNAseq_OP34_rank4_9_nrun10.RDS.8.4	C19ORF48	Head & Neck
Yue_2020_PDAC_scRNAseq_91706_rank4_9_nrun10.RDS.7.5	C19ORF48	Pancreas
Kinker_2020_CCLE_scRNAseq_RERFLCAD1_LUNG_rank4_9_nrun10.RDS.7.3	C19ORF52	Lung
Yu_2012_PDAC_CTC_scRNAseq_EpCAM_rank4_9_nrun10.RDS.5.1	C19ORF52	Pancreas
Yu_2012_PDAC_CTC_scRNAseq_IgG_rank4_9_nrun10.RDS.8.3	C19ORF52	Pancreas
Izar_2020_HGSOC_scRNAseq_10X_3250_rank4_9_nrun10.RDS.6.5	C19ORF53	Ovary
Izar_2020_HGSOC_scRNAseq_10X_3288.1_rank4_9_nrun10.RDS.6.2	C19ORF53	Ovary
Olalekan_2021_Ovarian_scRNAseq_omentum3401_rank4_9_nrun10.RDS.6.2	C19ORF53	Ovary
Steele_2020_PDAC_scRNAseq_PDAC_TISSUE_10_rank4_9_nrun10.RDS.6.6	C19ORF53	Pancreas
Gao_2021_Breast_and_ATC_scRNAseq_TNBC2_rank4_9_nrun10.RDS.4.3	C19ORF66	Breast
Gao_2021_Breast_and_ATC_scRNAseq_TNBC3_rank4_9_nrun10.RDS.9.4	C19ORF66	Breast
Gao_2021_Breast_and_ATC_scRNAseq_TNBC4_rank4_9_nrun10.RDS.7.4	C19ORF66	Breast
Izar_2020_HGSOC_scRNAseq_SS2_9_rank4_9_nrun10.RDS.6.5	C19ORF66	Ovary
Kinker_2020_CCLE_scRNAseq_BFTC909_KIDNEY_rank4_9_nrun10.RDS.8.6	C19ORF66	Kidney
Kinker_2020_CCLE_scRNAseq_COLO741_SKIN_rank4_9_nrun10.RDS.6.5	C19ORF66	Skin
Kinker_2020_CCLE_scRNAseq_SNU46_UPPER_AERODIGESTIVE_TRACT_rank4_9_nrun10.RDS.8.6	C19ORF66	Head & Neck
Obradovic_2021_RCC_scRNAseq_Patient1_rank4_9_nrun10.RDS.7.2	C19ORF66	Kidney
Olalekan_2021_Ovarian_scRNAseq_omentum3233_rank4_9_nrun10.RDS.9.2	C19ORF66	Ovary
Pal_2021_Breast_scRNAseq_ER_positive_LN_0167_rank4_9_nrun10.RDS.9.5	C19ORF66	Breast
Pal_2021_Breast_scRNAseq_PR_positive_0319_rank4_9_nrun10.RDS.8.1	C19ORF66	Breast
Pal_2021_Breast_scRNAseq_Triple_negative_BRCA1_4031_rank4_9_nrun10.RDS.7.3	C19ORF66	Breast
Unpublished_LSCC_scRNAseq_LS2_rank4_9_nrun10.RDS.6.2	C19ORF66	Lung
Xing_2021_Lung_scRNAseq_NM4M_rank4_9_nrun10.RDS.9.8	C19ORF66	Lung
Xing_2021_Lung_scRNAseq_NM6E_rank4_9_nrun10.RDS.6.4	C19ORF66	Lung
Yue_2020_PDAC_scRNAseq_87235_rank4_9_nrun10.RDS.6.4	C19ORF66	Pancreas
Izar_2020_HGSOC_scRNAseq_SS2_7_rank4_9_nrun10.RDS.4.2	C19ORF70	Ovary
Izar_2020_HGSOC_scRNAseq_SS2_8_rank4_9_nrun10.RDS.9.2	C19ORF70	Ovary
Lin_2020_PDAC_scRNAseq_P05_rank4_9_nrun10.RDS.6.6	C19ORF70	Pancreas
Pal_2021_Breast_scRNAseq_Triple_negative_BRCA1_0554_rank4_9_nrun10.RDS.9.6	C19ORF70	Breast
Sun_2021_HCC_scRNAseq_P09_rank4_9_nrun10.RDS.6.5	C19ORF70	Liver
Kim_2020_Lung_scRNAseq_P1049_rank4_9_nrun10.RDS.4.2	C1D	Lung
Kinker_2020_CCLE_scRNAseq_EBC1_LUNG_rank4_9_nrun10.RDS.6.1	C1D	Lung
Kinker_2020_CCLE_scRNAseq_HCC38_BREAST_rank4_9_nrun10.RDS.8.4	C1D	Breast
Kinker_2020_CCLE_scRNAseq_NCIH1373_LUNG_rank4_9_nrun10.RDS.8.7	C1D	Lung
Kinker_2020_CCLE_scRNAseq_OVSAHO_OVARY_rank4_9_nrun10.RDS.6.2	C1D	Ovary
Kinker_2020_CCLE_scRNAseq_SNU1077_ENDOMETRIUM_rank4_9_nrun10.RDS.6.4	C1D	Uterus
Bi_2021_RCC_scRNAseq_P913_rank4_9_nrun10.RDS.6.2	C1GALT1	Kidney
Gao_2021_Breast_and_ATC_scRNAseq_TNBC1_rank4_9_nrun10.RDS.9.3	C1GALT1	Breast
Kim_2020_Lung_scRNAseq_P1049_rank4_9_nrun10.RDS.5.2	C1GALT1	Lung
Kinker_2020_CCLE_scRNAseq_HCC1419_BREAST_rank4_9_nrun10.RDS.4.1	C1GALT1	Breast
Gao_2021_Breast_and_ATC_scRNAseq_TNBC5_rank4_9_nrun10.RDS.8.8	C1GALT1C1	Breast
Lee_2020_CRC_SMC_scRNAseq_SMC21_rank4_9_nrun10.RDS.4.2	C1GALT1C1	Colorectum
Lee_2020_CRC_SMC_scRNAseq_SMC25_rank4_9_nrun10.RDS.7.4	C1GALT1C1	Colorectum
Qian_2020_Lung_scRNAseq_5_rank4_9_nrun10.RDS.8.4	C1GALT1C1	Lung
Yue_2020_PDAC_scRNAseq_96460_rank4_9_nrun10.RDS.5.4	C1GALT1C1	Pancreas
Zhang_2021_RCC_scRNAseq_SI_23459_rank4_9_nrun10.RDS.9.8	C1GALT1C1	Kidney
Kinker_2020_CCLE_scRNAseq_HUCCT1_BILIARY_TRACT_rank4_9_nrun10.RDS.6.4	C1ORF106	Biliary tract
Kinker_2020_CCLE_scRNAseq_HUPT3_PANCREAS_rank4_9_nrun10.RDS.6.3	C1ORF106	Pancreas
Xing_2021_Lung_scRNAseq_SSN27_rank4_9_nrun10.RDS.8.3	C1ORF106	Lung
Yue_2020_PDAC_scRNAseq_96460_rank4_9_nrun10.RDS.4.3	C1ORF106	Pancreas
Izar_2020_HGSOC_scRNAseq_SS2_9_rank4_9_nrun10.RDS.6.3	C1ORF109	Ovary
Ligorio_2019_PDAC_cell_line_scRNAseq_50%_PDAC_rank4_9_nrun10.RDS.9.7	C1ORF109	Pancreas
Chen_2021_Prostate_scRNAseq_5_rank4_9_nrun10.RDS.7.6	C1ORF116	Prostate
Izar_2020_HGSOC_scRNAseq_SS2_5_rank4_9_nrun10.RDS.7.5	C1ORF116	Ovary
Izar_2020_HGSOC_scRNAseq_SS2_8_rank4_9_nrun10.RDS.4.2	C1ORF116	Ovary
Kim_2020_Lung_scRNAseq_P0019_rank4_9_nrun10.RDS.5.1	C1ORF116	Lung
Kinker_2020_CCLE_scRNAseq_IM95_STOMACH_rank4_9_nrun10.RDS.5.1	C1ORF116	Stomach
Kinker_2020_CCLE_scRNAseq_KYSE520_OESOPHAGUS_rank4_9_nrun10.RDS.6.3	C1ORF116	Esophagus
Laughney_2020_Lung_scRNAseq_RU661_TUMOR_1AS_UTR_rank4_9_nrun10.RDS.6.5	C1ORF116	Lung
Nath_2021_Ovarian_scRNAseq_P16_10X_rank4_9_nrun10.RDS.4.3	C1ORF116	Ovary
Nath_2021_Ovarian_scRNAseq_P20_10X_rank4_9_nrun10.RDS.6.4	C1ORF116	Ovary
Peng_2019_PDAC_scRNAseq_T14_rank4_9_nrun10.RDS.8.1	C1ORF116	Pancreas
Steele_2020_PDAC_scRNAseq_PDAC_TISSUE_1_rank4_9_nrun10.RDS.8.4	C1ORF116	Pancreas
Steele_2020_PDAC_scRNAseq_PDAC_TISSUE_15_rank4_9_nrun10.RDS.6.3	C1ORF116	Pancreas
Xing_2021_Lung_scRNAseq_SSN12_rank4_9_nrun10.RDS.5.2	C1ORF116	Lung
Xing_2021_Lung_scRNAseq_SSN22_rank4_9_nrun10.RDS.9.2	C1ORF116	Lung
Xing_2021_Lung_scRNAseq_SSN25_rank4_9_nrun10.RDS.5.5	C1ORF116	Lung
Xing_2021_Lung_scRNAseq_SSN29_rank4_9_nrun10.RDS.4.1	C1ORF116	Lung
Lee_2020_CRC_SMC_scRNAseq_SMC01_rank4_9_nrun10.RDS.8.5	C1ORF122	Colorectum
Nath_2021_Ovarian_scRNAseq_P04_10X_rank4_9_nrun10.RDS.5.1	C1ORF122	Ovary
Izar_2020_HGSOC_scRNAseq_SS2_9_rank4_9_nrun10.RDS.6.3	C1ORF131	Ovary
Karaayvas_2018_Breast_scRNAseq_39_rank4_9_nrun10.RDS.5.2	C1ORF131	Breast
Sun_2021_HCC_scRNAseq_P10_rank4_9_nrun10.RDS.7.5	C1ORF131	Liver
Chen_2021_Prostate_scRNAseq_1_rank4_9_nrun10.RDS.6.6	C1ORF132	Prostate
Chen_2021_Prostate_scRNAseq_2_rank4_9_nrun10.RDS.4.3	C1ORF132	Prostate
Chen_2021_Prostate_scRNAseq_8_rank4_9_nrun10.RDS.7.2	C1ORF132	Prostate
Zhang_2021_RCC_scRNAseq_SI_22604_rank4_9_nrun10.RDS.9.4	C1ORF132	Kidney
Kinker_2020_CCLE_scRNAseq_DANG_PANCREAS_rank4_9_nrun10.RDS.5.4	C1ORF174	Pancreas
Kinker_2020_CCLE_scRNAseq_OUMS23_LARGE_INTESTINE_rank4_9_nrun10.RDS.6.5	C1ORF174	Colorectum
Kinker_2020_CCLE_scRNAseq_SH10TC_STOMACH_rank4_9_nrun10.RDS.6.3	C1ORF174	Stomach
Gao_2021_Breast_and_ATC_scRNAseq_TNBC1_rank4_9_nrun10.RDS.4.3	C1ORF186	Breast
Izar_2020_HGSOC_scRNAseq_10X_3250.1_rank4_9_nrun10.RDS.4.2	C1ORF186	Ovary
Izar_2020_HGSOC_scRNAseq_10X_3266_rank4_9_nrun10.RDS.6.5	C1ORF186	Ovary
Olalekan_2021_Ovarian_scRNAseq_omentum2834_rank4_9_nrun10.RDS.4.2	C1ORF186	Ovary
Olalekan_2021_Ovarian_scRNAseq_omentum4806_rank4_9_nrun10.RDS.5.5	C1ORF186	Ovary
Sun_2021_HCC_scRNAseq_P01_rank4_9_nrun10.RDS.6.5	C1ORF186	Liver
Sun_2021_HCC_scRNAseq_P10_rank4_9_nrun10.RDS.8.7	C1ORF186	Liver
Zhang_2021_RCC_scRNAseq_SI_22604_rank4_9_nrun10.RDS.9.4	C1ORF186	Kidney
Laughney_2020_Lung_scRNAseq_RU661_TUMOR_1AS_UTR_rank4_9_nrun10.RDS.4.2	C1ORF194	Lung
Laughney_2020_Lung_scRNAseq_RU676_TUMOR_1AS_UTR_rank4_9_nrun10.RDS.4.3	C1ORF194	Lung
Laughney_2020_Lung_scRNAseq_RU682_TUMOR_2AS_UTR_rank4_9_nrun10.RDS.5.2	C1ORF194	Lung
Laughney_2020_Lung_scRNAseq_RU684_TUMOR_1AS_UTR_rank4_9_nrun10.RDS.4.1	C1ORF194	Lung
Qian_2020_Ovarian_scRNAseq_12_rank4_9_nrun10.RDS.4.4	C1ORF194	Ovary
Xing_2021_Lung_scRNAseq_SSN10_rank4_9_nrun10.RDS.4.2	C1ORF194	Lung
Xing_2021_Lung_scRNAseq_SSN11_rank4_9_nrun10.RDS.4.2	C1ORF194	Lung
Xing_2021_Lung_scRNAseq_SSN19_rank4_9_nrun10.RDS.7.2	C1ORF194	Lung
Xing_2021_Lung_scRNAseq_SSN21_rank4_9_nrun10.RDS.4.1	C1ORF194	Lung
Xing_2021_Lung_scRNAseq_SSN22_rank4_9_nrun10.RDS.8.8	C1ORF194	Lung
Xing_2021_Lung_scRNAseq_SSN25_rank4_9_nrun10.RDS.8.7	C1ORF194	Lung
Xing_2021_Lung_scRNAseq_SSN28_rank4_9_nrun10.RDS.4.1	C1ORF194	Lung
Xing_2021_Lung_scRNAseq_SSN30_rank4_9_nrun10.RDS.9.1	C1ORF194	Lung
Xing_2021_Lung_scRNAseq_SSN31_rank4_9_nrun10.RDS.5.2	C1ORF194	Lung
Xing_2021_Lung_scRNAseq_SSN33_rank4_9_nrun10.RDS.4.3	C1ORF194	Lung
Kim_2020_Lung_scRNAseq_P0030_rank4_9_nrun10.RDS.6.6	C1ORF198	Lung
Laughney_2020_Lung_scRNAseq_RU255B_BRAINMET_4S_TR_rank4_9_nrun10.RDS.5.4	C1ORF198	Lung
Massalha_2020_LiverMets_scRNAseq_p4_CRC_Met_rank4_9_nrun10.RDS.4.3	C1ORF198	Colorectum
Puram_2017_HNSCC_scRNAseq_16_rank4_9_nrun10.RDS.4.1	C1ORF198	Head & Neck
Xing_2021_Lung_scRNAseq_SSN22_rank4_9_nrun10.RDS.9.2	C1ORF198	Lung
Kinker_2020_CCLE_scRNAseq_A2058_SKIN_rank4_9_nrun10.RDS.4.3	C1ORF21	Skin
Kinker_2020_CCLE_scRNAseq_HCC1428_BREAST_rank4_9_nrun10.RDS.7.4	C1ORF21	Breast
Kinker_2020_CCLE_scRNAseq_HCC366_LUNG_rank4_9_nrun10.RDS.5.5	C1ORF21	Lung
Kinker_2020_CCLE_scRNAseq_HCC56_LARGE_INTESTINE_rank4_9_nrun10.RDS.6.6	C1ORF21	Colorectum
Kinker_2020_CCLE_scRNAseq_MCF7_BREAST_rank4_9_nrun10.RDS.6.3	C1ORF21	Breast
Kinker_2020_CCLE_scRNAseq_NCIH358_LUNG_rank4_9_nrun10.RDS.9.1	C1ORF21	Lung
Kinker_2020_CCLE_scRNAseq_OUMS23_LARGE_INTESTINE_rank4_9_nrun10.RDS.8.5	C1ORF21	Colorectum
Kinker_2020_CCLE_scRNAseq_RERFLCAD1_LUNG_rank4_9_nrun10.RDS.9.1	C1ORF21	Lung
Kinker_2020_CCLE_scRNAseq_SCC47_UPPER_AERODIGESTIVE_TRACT_rank4_9_nrun10.RDS.9.9	C1ORF21	Head & Neck
Kinker_2020_CCLE_scRNAseq_SKMEL5_SKIN_rank4_9_nrun10.RDS.4.2	C1ORF21	Skin
Kinker_2020_CCLE_scRNAseq_TE9_OESOPHAGUS_rank4_9_nrun10.RDS.8.4	C1ORF21	Esophagus
Laughney_2020_Lung_scRNAseq_RU661_TUMOR_1AS_UTR_rank4_9_nrun10.RDS.6.2	C1ORF21	Lung
Lin_2020_PDAC_scRNAseq_MET06_rank4_9_nrun10.RDS.9.2	C1ORF21	Pancreas
Pal_2021_Breast_scRNAseq_HER2_0308_rank4_9_nrun10.RDS.5.3	C1ORF21	Breast
Peng_2019_PDAC_scRNAseq_T21_rank4_9_nrun10.RDS.6.4	C1ORF21	Pancreas
Peng_2019_PDAC_scRNAseq_T6_rank4_9_nrun10.RDS.6.6	C1ORF21	Pancreas
Peng_2019_PDAC_scRNAseq_T8_rank4_9_nrun10.RDS.6.6	C1ORF21	Pancreas
Qian_2020_Breast_scRNAseq_54_rank4_9_nrun10.RDS.4.2	C1ORF21	Breast
Steele_2020_PDAC_scRNAseq_PDAC_TISSUE_6_rank4_9_nrun10.RDS.7.2	C1ORF21	Pancreas
Xing_2021_Lung_scRNAseq_SSN11_rank4_9_nrun10.RDS.7.2	C1ORF21	Lung
Xing_2021_Lung_scRNAseq_SSN29_rank4_9_nrun10.RDS.8.3	C1ORF21	Lung
Yue_2020_PDAC_scRNAseq_91412_rank4_9_nrun10.RDS.9.6	C1ORF21	Pancreas
Yue_2020_PDAC_scRNAseq_91610_rank4_9_nrun10.RDS.5.4	C1ORF21	Pancreas
Kinker_2020_CCLE_scRNAseq_BT549_BREAST_rank4_9_nrun10.RDS.7.6	C1ORF35	Breast
Kinker_2020_CCLE_scRNAseq_COV434_OVARY_rank4_9_nrun10.RDS.9.1	C1ORF35	Ovary
Kinker_2020_CCLE_scRNAseq_IGR1_SKIN_rank4_9_nrun10.RDS.8.7	C1ORF35	Skin
Kinker_2020_CCLE_scRNAseq_NCIH292_LUNG_rank4_9_nrun10.RDS.7.5	C1ORF35	Lung
Kinker_2020_CCLE_scRNAseq_OVSAHO_OVARY_rank4_9_nrun10.RDS.8.3	C1ORF35	Ovary
Kinker_2020_CCLE_scRNAseq_SKMEL30_SKIN_rank4_9_nrun10.RDS.9.6	C1ORF35	Skin
Obradovic_2021_RCC_scRNAseq_Patient7_rank4_9_nrun10.RDS.8.3	C1ORF35	Kidney
Lin_2020_PDAC_scRNAseq_MET04_rank4_9_nrun10.RDS.8.8	C1ORF43	Pancreas
Lin_2020_PDAC_scRNAseq_P02_rank4_9_nrun10.RDS.4.1	C1ORF43	Pancreas
Lin_2020_PDAC_scRNAseq_P09_rank4_9_nrun10.RDS.4.4	C1ORF43	Pancreas
Sun_2021_HCC_scRNAseq_P10_rank4_9_nrun10.RDS.7.5	C1ORF43	Liver
Xing_2021_Lung_scRNAseq_SSN31_rank4_9_nrun10.RDS.4.1	C1ORF43	Lung
Izar_2020_HGSOC_scRNAseq_10X_3250.1_rank4_9_nrun10.RDS.4.1	C1ORF52	Ovary
Kinker_2020_CCLE_scRNAseq_BT474_BREAST_rank4_9_nrun10.RDS.9.4	C1ORF52	Breast
Kinker_2020_CCLE_scRNAseq_COLO680N_OESOPHAGUS_rank4_9_nrun10.RDS.7.7	C1ORF52	Esophagus
Kinker_2020_CCLE_scRNAseq_RERFLCAD1_LUNG_rank4_9_nrun10.RDS.7.3	C1ORF52	Lung
Ma_2019_Liver_scRNAseq_C26_rank4_9_nrun10.RDS.7.7	C1ORF52	Liver
Sun_2021_HCC_scRNAseq_P13_rank4_9_nrun10.RDS.4.1	C1ORF52	Liver
Kinker_2020_CCLE_scRNAseq_TE9_OESOPHAGUS_rank4_9_nrun10.RDS.8.4	C1ORF53	Esophagus
Kinker_2020_CCLE_scRNAseq_UMUC1_URINARY_TRACT_rank4_9_nrun10.RDS.7.2	C1ORF53	Urinary tract
Chen_2020_NasopharyngealCarcinoma_scRNAseq_P06_rank4_9_nrun10.RDS.7.3	C1ORF56	Nasopharynx
Chen_2020_NasopharyngealCarcinoma_scRNAseq_P08_rank4_9_nrun10.RDS.6.2	C1ORF56	Nasopharynx
Chen_2020_NasopharyngealCarcinoma_scRNAseq_P11_rank4_9_nrun10.RDS.9.7	C1ORF56	Nasopharynx
Chen_2021_Prostate_scRNAseq_2_rank4_9_nrun10.RDS.8.4	C1ORF56	Prostate
Chen_2021_Prostate_scRNAseq_3_rank4_9_nrun10.RDS.8.1	C1ORF56	Prostate
Chen_2021_Prostate_scRNAseq_8_rank4_9_nrun10.RDS.6.4	C1ORF56	Prostate
Chen_2021_Prostate_scRNAseq_9_rank4_9_nrun10.RDS.7.5	C1ORF56	Prostate
Izar_2020_HGSOC_scRNAseq_SS2_7_rank4_9_nrun10.RDS.5.1	C1ORF56	Ovary
Kim_2020_Lung_scRNAseq_P1028_rank4_9_nrun10.RDS.7.6	C1ORF56	Lung
Kinker_2020_CCLE_scRNAseq_8305C_THYROID_rank4_9_nrun10.RDS.9.5	C1ORF56	Thyroid
Kinker_2020_CCLE_scRNAseq_93VU_UPPER_AERODIGESTIVE_TRACT_rank4_9_nrun10.RDS.7.7	C1ORF56	Head & Neck
Kinker_2020_CCLE_scRNAseq_ABC1_LUNG_rank4_9_nrun10.RDS.6.5	C1ORF56	Lung
Kinker_2020_CCLE_scRNAseq_ASPC1_PANCREAS_rank4_9_nrun10.RDS.7.1	C1ORF56	Pancreas
Kinker_2020_CCLE_scRNAseq_BICR16_UPPER_AERODIGESTIVE_TRACT_rank4_9_nrun10.RDS.5.3	C1ORF56	Head & Neck
Kinker_2020_CCLE_scRNAseq_BICR16_UPPER_AERODIGESTIVE_TRACT_rank4_9_nrun10.RDS.6.6	C1ORF56	Head & Neck
Kinker_2020_CCLE_scRNAseq_BICR6_UPPER_AERODIGESTIVE_TRACT_rank4_9_nrun10.RDS.8.1	C1ORF56	Head & Neck
Kinker_2020_CCLE_scRNAseq_BT474_BREAST_rank4_9_nrun10.RDS.5.3	C1ORF56	Breast
Kinker_2020_CCLE_scRNAseq_CAKI2_KIDNEY_rank4_9_nrun10.RDS.6.4	C1ORF56	Kidney
Kinker_2020_CCLE_scRNAseq_CALU6_LUNG_rank4_9_nrun10.RDS.8.2	C1ORF56	Lung
Kinker_2020_CCLE_scRNAseq_CAMA1_BREAST_rank4_9_nrun10.RDS.8.5	C1ORF56	Breast
Kinker_2020_CCLE_scRNAseq_COLO792_SKIN_rank4_9_nrun10.RDS.8.6	C1ORF56	Skin
Kinker_2020_CCLE_scRNAseq_DANG_PANCREAS_rank4_9_nrun10.RDS.5.4	C1ORF56	Pancreas
Kinker_2020_CCLE_scRNAseq_EBC1_LUNG_rank4_9_nrun10.RDS.4.1	C1ORF56	Lung
Kinker_2020_CCLE_scRNAseq_EFM192A_BREAST_rank4_9_nrun10.RDS.6.2	C1ORF56	Breast
Kinker_2020_CCLE_scRNAseq_HCC1419_BREAST_rank4_9_nrun10.RDS.4.1	C1ORF56	Breast
Kinker_2020_CCLE_scRNAseq_HEC251_ENDOMETRIUM_rank4_9_nrun10.RDS.6.6	C1ORF56	Uterus
Kinker_2020_CCLE_scRNAseq_HEP3B217_LIVER_rank4_9_nrun10.RDS.4.4	C1ORF56	Liver
Kinker_2020_CCLE_scRNAseq_HEP3B217_LIVER_rank4_9_nrun10.RDS.5.1	C1ORF56	Liver
Kinker_2020_CCLE_scRNAseq_HS939T_SKIN_rank4_9_nrun10.RDS.8.5	C1ORF56	Skin
Kinker_2020_CCLE_scRNAseq_HT1197_URINARY_TRACT_rank4_9_nrun10.RDS.4.3	C1ORF56	Urinary tract
Kinker_2020_CCLE_scRNAseq_HT55_LARGE_INTESTINE_rank4_9_nrun10.RDS.6.3	C1ORF56	Colorectum
Kinker_2020_CCLE_scRNAseq_HUCCT1_BILIARY_TRACT_rank4_9_nrun10.RDS.6.2	C1ORF56	Biliary tract
Kinker_2020_CCLE_scRNAseq_HUH28_BILIARY_TRACT_rank4_9_nrun10.RDS.7.6	C1ORF56	Biliary tract
Kinker_2020_CCLE_scRNAseq_JHH7_LIVER_rank4_9_nrun10.RDS.6.5	C1ORF56	Liver
Kinker_2020_CCLE_scRNAseq_JHU006_UPPER_AERODIGESTIVE_TRACT_rank4_9_nrun10.RDS.8.7	C1ORF56	Head & Neck
Kinker_2020_CCLE_scRNAseq_JHU011_UPPER_AERODIGESTIVE_TRACT_rank4_9_nrun10.RDS.6.1	C1ORF56	Head & Neck
Kinker_2020_CCLE_scRNAseq_JHU029_UPPER_AERODIGESTIVE_TRACT_rank4_9_nrun10.RDS.8.3	C1ORF56	Head & Neck
Kinker_2020_CCLE_scRNAseq_KMRC3_KIDNEY_rank4_9_nrun10.RDS.7.1	C1ORF56	Kidney
Kinker_2020_CCLE_scRNAseq_KPL1_BREAST_rank4_9_nrun10.RDS.5.5	C1ORF56	Breast
Kinker_2020_CCLE_scRNAseq_KPL1_BREAST_rank4_9_nrun10.RDS.6.4	C1ORF56	Breast
Kinker_2020_CCLE_scRNAseq_KPL1_BREAST_rank4_9_nrun10.RDS.8.1	C1ORF56	Breast
Kinker_2020_CCLE_scRNAseq_KYSE520_OESOPHAGUS_rank4_9_nrun10.RDS.8.4	C1ORF56	Esophagus
Kinker_2020_CCLE_scRNAseq_MDAMB436_BREAST_rank4_9_nrun10.RDS.9.4	C1ORF56	Breast
Kinker_2020_CCLE_scRNAseq_MSTO211H_PLEURA_rank4_9_nrun10.RDS.5.5	C1ORF56	Pleura
Kinker_2020_CCLE_scRNAseq_NCIH1048_LUNG_rank4_9_nrun10.RDS.8.8	C1ORF56	Lung
Kinker_2020_CCLE_scRNAseq_NCIH1373_LUNG_rank4_9_nrun10.RDS.6.3	C1ORF56	Lung
Kinker_2020_CCLE_scRNAseq_NCIH1568_LUNG_rank4_9_nrun10.RDS.7.7	C1ORF56	Lung
Kinker_2020_CCLE_scRNAseq_NCIH1944_LUNG_rank4_9_nrun10.RDS.4.2	C1ORF56	Lung
Kinker_2020_CCLE_scRNAseq_NCIH2073_LUNG_rank4_9_nrun10.RDS.8.2	C1ORF56	Lung
Kinker_2020_CCLE_scRNAseq_NCIH2077_LUNG_rank4_9_nrun10.RDS.8.5	C1ORF56	Lung
Kinker_2020_CCLE_scRNAseq_NCIH2087_LUNG_rank4_9_nrun10.RDS.6.2	C1ORF56	Lung
Kinker_2020_CCLE_scRNAseq_NCIH2110_LUNG_rank4_9_nrun10.RDS.8.5	C1ORF56	Lung
Kinker_2020_CCLE_scRNAseq_NCIH2228_LUNG_rank4_9_nrun10.RDS.7.6	C1ORF56	Lung
Kinker_2020_CCLE_scRNAseq_NCIH2347_LUNG_rank4_9_nrun10.RDS.9.7	C1ORF56	Lung
Kinker_2020_CCLE_scRNAseq_NCIH2444_LUNG_rank4_9_nrun10.RDS.5.3	C1ORF56	Lung
Kinker_2020_CCLE_scRNAseq_NCIH292_LUNG_rank4_9_nrun10.RDS.7.5	C1ORF56	Lung
Kinker_2020_CCLE_scRNAseq_NCIH358_LUNG_rank4_9_nrun10.RDS.6.5	C1ORF56	Lung
Kinker_2020_CCLE_scRNAseq_NCIH650_LUNG_rank4_9_nrun10.RDS.8.1	C1ORF56	Lung
Kinker_2020_CCLE_scRNAseq_OAW28_OVARY_rank4_9_nrun10.RDS.4.1	C1ORF56	Ovary
Kinker_2020_CCLE_scRNAseq_ONCODG1_OVARY_rank4_9_nrun10.RDS.9.4	C1ORF56	Ovary
Kinker_2020_CCLE_scRNAseq_OUMS23_LARGE_INTESTINE_rank4_9_nrun10.RDS.6.5	C1ORF56	Colorectum
Kinker_2020_CCLE_scRNAseq_OUMS23_LARGE_INTESTINE_rank4_9_nrun10.RDS.8.5	C1ORF56	Colorectum
Kinker_2020_CCLE_scRNAseq_OVCAR4_OVARY_rank4_9_nrun10.RDS.4.2	C1ORF56	Ovary
Kinker_2020_CCLE_scRNAseq_OVTOKO_OVARY_rank4_9_nrun10.RDS.8.4	C1ORF56	Ovary
Kinker_2020_CCLE_scRNAseq_PANC0203_PANCREAS_rank4_9_nrun10.RDS.8.1	C1ORF56	Pancreas
Kinker_2020_CCLE_scRNAseq_PC3_PROSTATE_rank4_9_nrun10.RDS.6.4	C1ORF56	Prostate
Kinker_2020_CCLE_scRNAseq_PK45H_PANCREAS_rank4_9_nrun10.RDS.5.5	C1ORF56	Pancreas
Kinker_2020_CCLE_scRNAseq_RERFLCAI_LUNG_rank4_9_nrun10.RDS.9.7	C1ORF56	Lung
Kinker_2020_CCLE_scRNAseq_RT4_URINARY_TRACT_rank4_9_nrun10.RDS.5.4	C1ORF56	Urinary tract
Kinker_2020_CCLE_scRNAseq_RT4_URINARY_TRACT_rank4_9_nrun10.RDS.8.2	C1ORF56	Urinary tract
Kinker_2020_CCLE_scRNAseq_SCC25_UPPER_AERODIGESTIVE_TRACT_rank4_9_nrun10.RDS.9.2	C1ORF56	Head & Neck
Kinker_2020_CCLE_scRNAseq_SCC47_UPPER_AERODIGESTIVE_TRACT_rank4_9_nrun10.RDS.9.3	C1ORF56	Head & Neck
Kinker_2020_CCLE_scRNAseq_SCC9_UPPER_AERODIGESTIVE_TRACT_rank4_9_nrun10.RDS.7.2	C1ORF56	Head & Neck
Kinker_2020_CCLE_scRNAseq_SCC90_UPPER_AERODIGESTIVE_TRACT_rank4_9_nrun10.RDS.6.6	C1ORF56	Head & Neck
Kinker_2020_CCLE_scRNAseq_SH10TC_STOMACH_rank4_9_nrun10.RDS.6.3	C1ORF56	Stomach
Kinker_2020_CCLE_scRNAseq_SKMEL30_SKIN_rank4_9_nrun10.RDS.9.1	C1ORF56	Skin
Kinker_2020_CCLE_scRNAseq_SKMEL5_SKIN_rank4_9_nrun10.RDS.8.7	C1ORF56	Skin
Kinker_2020_CCLE_scRNAseq_SKMES1_LUNG_rank4_9_nrun10.RDS.5.2	C1ORF56	Lung
Kinker_2020_CCLE_scRNAseq_SKMES1_LUNG_rank4_9_nrun10.RDS.6.4	C1ORF56	Lung
Kinker_2020_CCLE_scRNAseq_SNU1079_BILIARY_TRACT_rank4_9_nrun10.RDS.4.4	C1ORF56	Biliary tract
Kinker_2020_CCLE_scRNAseq_SNU1079_BILIARY_TRACT_rank4_9_nrun10.RDS.7.4	C1ORF56	Biliary tract
Kinker_2020_CCLE_scRNAseq_SNU1196_BILIARY_TRACT_rank4_9_nrun10.RDS.4.1	C1ORF56	Biliary tract
Kinker_2020_CCLE_scRNAseq_SNU1196_BILIARY_TRACT_rank4_9_nrun10.RDS.7.1	C1ORF56	Biliary tract
Kinker_2020_CCLE_scRNAseq_SNU1214_UPPER_AERODIGESTIVE_TRACT_rank4_9_nrun10.RDS.8.2	C1ORF56	Head & Neck
Kinker_2020_CCLE_scRNAseq_SNU423_LIVER_rank4_9_nrun10.RDS.8.3	C1ORF56	Liver
Kinker_2020_CCLE_scRNAseq_SNU449_LIVER_rank4_9_nrun10.RDS.8.3	C1ORF56	Liver
Kinker_2020_CCLE_scRNAseq_SNU46_UPPER_AERODIGESTIVE_TRACT_rank4_9_nrun10.RDS.9.8	C1ORF56	Head & Neck
Kinker_2020_CCLE_scRNAseq_SNU899_UPPER_AERODIGESTIVE_TRACT_rank4_9_nrun10.RDS.4.1	C1ORF56	Head & Neck
Kinker_2020_CCLE_scRNAseq_SU8686_PANCREAS_rank4_9_nrun10.RDS.4.2	C1ORF56	Pancreas
Kinker_2020_CCLE_scRNAseq_SU8686_PANCREAS_rank4_9_nrun10.RDS.7.7	C1ORF56	Pancreas
Kinker_2020_CCLE_scRNAseq_SW1990_PANCREAS_rank4_9_nrun10.RDS.8.6	C1ORF56	Pancreas
Kinker_2020_CCLE_scRNAseq_SW579_THYROID_rank4_9_nrun10.RDS.8.8	C1ORF56	Thyroid
Kinker_2020_CCLE_scRNAseq_T47D_BREAST_rank4_9_nrun10.RDS.7.7	C1ORF56	Breast
Kinker_2020_CCLE_scRNAseq_TCCSUP_URINARY_TRACT_rank4_9_nrun10.RDS.7.7	C1ORF56	Urinary tract
Kinker_2020_CCLE_scRNAseq_TE10_OESOPHAGUS_rank4_9_nrun10.RDS.8.1	C1ORF56	Esophagus
Kinker_2020_CCLE_scRNAseq_TE14_OESOPHAGUS_rank4_9_nrun10.RDS.4.2	C1ORF56	Esophagus
Kinker_2020_CCLE_scRNAseq_TE6_OESOPHAGUS_rank4_9_nrun10.RDS.7.7	C1ORF56	Esophagus
Kinker_2020_CCLE_scRNAseq_TE9_OESOPHAGUS_rank4_9_nrun10.RDS.8.5	C1ORF56	Esophagus
Kinker_2020_CCLE_scRNAseq_TEN_ENDOMETRIUM_rank4_9_nrun10.RDS.7.7	C1ORF56	Uterus
Kinker_2020_CCLE_scRNAseq_TYKNU_OVARY_rank4_9_nrun10.RDS.8.1	C1ORF56	Ovary
Kinker_2020_CCLE_scRNAseq_UACC257_SKIN_rank4_9_nrun10.RDS.9.3	C1ORF56	Skin
Kinker_2020_CCLE_scRNAseq_UMUC1_URINARY_TRACT_rank4_9_nrun10.RDS.7.2	C1ORF56	Urinary tract
Kinker_2020_CCLE_scRNAseq_VMRCRCZ_KIDNEY_rank4_9_nrun10.RDS.7.4	C1ORF56	Kidney
Kinker_2020_CCLE_scRNAseq_ZR751_BREAST_rank4_9_nrun10.RDS.4.2	C1ORF56	Breast
Laughney_2020_Lung_scRNAseq_RU666_SPINEMET_4NS_TR_rank4_9_nrun10.RDS.7.6	C1ORF56	Lung
Lee_2020_CRC_SMC_scRNAseq_SMC09_rank4_9_nrun10.RDS.7.5	C1ORF56	Colorectum
Lin_2020_PDAC_scRNAseq_MET01_rank4_9_nrun10.RDS.8.5	C1ORF56	Pancreas
Lin_2020_PDAC_scRNAseq_MET05_rank4_9_nrun10.RDS.8.2	C1ORF56	Pancreas
Lin_2020_PDAC_scRNAseq_MET05_rank4_9_nrun10.RDS.9.8	C1ORF56	Pancreas
Nath_2021_Ovarian_scRNAseq_P21_10X_rank4_9_nrun10.RDS.5.5	C1ORF56	Ovary
Obradovic_2021_RCC_scRNAseq_Patient2_rank4_9_nrun10.RDS.9.8	C1ORF56	Kidney
Pal_2021_Breast_scRNAseq_ER_positive__LN_0056_rank4_9_nrun10.RDS.7.3	C1ORF56	Breast
Pal_2021_Breast_scRNAseq_ER_positive_0360_rank4_9_nrun10.RDS.8.4	C1ORF56	Breast
Pal_2021_Breast_scRNAseq_HER2_0337_rank4_9_nrun10.RDS.8.2	C1ORF56	Breast
Pal_2021_Breast_scRNAseq_Triple_negative_0135_rank4_9_nrun10.RDS.9.8	C1ORF56	Breast
Pal_2021_Breast_scRNAseq_Triple_negative_BRCA1_0554_rank4_9_nrun10.RDS.9.6	C1ORF56	Breast
Peng_2019_PDAC_scRNAseq_T2_rank4_9_nrun10.RDS.9.1	C1ORF56	Pancreas
Peng_2019_PDAC_scRNAseq_T8_rank4_9_nrun10.RDS.6.3	C1ORF56	Pancreas
Peng_2019_PDAC_scRNAseq_T9_rank4_9_nrun10.RDS.8.4	C1ORF56	Pancreas
Puram_2017_HNSCC_scRNAseq_20_rank4_9_nrun10.RDS.8.5	C1ORF56	Head & Neck
Puram_2017_HNSCC_scRNAseq_25_rank4_9_nrun10.RDS.5.1	C1ORF56	Head & Neck
Puram_2017_HNSCC_scRNAseq_5_rank4_9_nrun10.RDS.6.4	C1ORF56	Head & Neck
Puram_2017_HNSCC_scRNAseq_6_rank4_9_nrun10.RDS.4.3	C1ORF56	Head & Neck
Sun_2021_HCC_scRNAseq_P16_rank4_9_nrun10.RDS.7.6	C1ORF56	Liver
Unpublished_LSCC_scRNAseq_LS8_rank4_9_nrun10.RDS.8.6	C1ORF56	Lung
Unpublished_LSCC_scRNAseq_LS9_rank4_9_nrun10.RDS.8.4	C1ORF56	Lung
Xing_2021_Lung_scRNAseq_NM6C_rank4_9_nrun10.RDS.6.6	C1ORF56	Lung
Yue_2020_PDAC_scRNAseq_96460_rank4_9_nrun10.RDS.8.5	C1ORF56	Pancreas
Kinker_2020_CCLE_scRNAseq_NCIH2087_LUNG_rank4_9_nrun10.RDS.6.2	C1ORF61	Lung
Yu_2012_PDAC_CTC_scRNAseq_IgG_rank4_9_nrun10.RDS.8.3	C1ORF61	Pancreas
Izar_2020_HGSOC_scRNAseq_10X_3250.1_rank4_9_nrun10.RDS.4.1	C1ORF63	Ovary
Izar_2020_HGSOC_scRNAseq_10X_3250_rank4_9_nrun10.RDS.6.5	C1ORF63	Ovary
Izar_2020_HGSOC_scRNAseq_SS2_8_rank4_9_nrun10.RDS.4.3	C1ORF63	Ovary
Ji_2020_SkinSCC_scRNAseq_P7_rank4_9_nrun10.RDS.8.4	C1ORF63	Skin
Kinker_2020_CCLE_scRNAseq_HEC251_ENDOMETRIUM_rank4_9_nrun10.RDS.6.6	C1ORF63	Uterus
Kinker_2020_CCLE_scRNAseq_IM95_STOMACH_rank4_9_nrun10.RDS.5.5	C1ORF63	Stomach
Kinker_2020_CCLE_scRNAseq_JHOS2_OVARY_rank4_9_nrun10.RDS.9.4	C1ORF63	Ovary
Kinker_2020_CCLE_scRNAseq_NCIH2228_LUNG_rank4_9_nrun10.RDS.7.6	C1ORF63	Lung
Kinker_2020_CCLE_scRNAseq_OVSAHO_OVARY_rank4_9_nrun10.RDS.8.6	C1ORF63	Ovary
Ligorio_2019_PDAC_cell_line_scRNAseq_50%_PDAC_rank4_9_nrun10.RDS.7.4	C1ORF63	Pancreas
Lin_2020_PDAC_scRNAseq_P01_rank4_9_nrun10.RDS.6.5	C1ORF63	Pancreas
Lin_2020_PDAC_scRNAseq_P03_rank4_9_nrun10.RDS.7.2	C1ORF63	Pancreas
Lin_2020_PDAC_scRNAseq_P06_rank4_9_nrun10.RDS.5.2	C1ORF63	Pancreas
Lin_2020_PDAC_scRNAseq_P10_rank4_9_nrun10.RDS.8.1	C1ORF63	Pancreas
Puram_2017_HNSCC_scRNAseq_16_rank4_9_nrun10.RDS.5.4	C1ORF63	Head & Neck
Steele_2020_PDAC_scRNAseq_PDAC_TISSUE_15_rank4_9_nrun10.RDS.7.4	C1ORF63	Pancreas
Chen_2021_Prostate_scRNAseq_6_rank4_9_nrun10.RDS.5.3	C1ORF64	Prostate
Chen_2021_Prostate_scRNAseq_6_rank4_9_nrun10.RDS.8.1	C1ORF64	Prostate
Gao_2021_Breast_and_ATC_scRNAseq_DCIS1_rank4_9_nrun10.RDS.8.6	C1ORF64	Breast
Kinker_2020_CCLE_scRNAseq_EFM192A_BREAST_rank4_9_nrun10.RDS.8.7	C1ORF64	Breast
Kinker_2020_CCLE_scRNAseq_COLO741_SKIN_rank4_9_nrun10.RDS.8.2	C1ORF85	Skin
Kinker_2020_CCLE_scRNAseq_HDQP1_BREAST_rank4_9_nrun10.RDS.5.4	C1ORF85	Breast
Kinker_2020_CCLE_scRNAseq_IGR1_SKIN_rank4_9_nrun10.RDS.4.4	C1ORF85	Skin
Kinker_2020_CCLE_scRNAseq_IM95_STOMACH_rank4_9_nrun10.RDS.5.1	C1ORF85	Stomach
Kinker_2020_CCLE_scRNAseq_SKMEL30_SKIN_rank4_9_nrun10.RDS.4.2	C1ORF85	Skin
Kinker_2020_CCLE_scRNAseq_WM88_SKIN_rank4_9_nrun10.RDS.5.5	C1ORF85	Skin
Puram_2017_HNSCC_scRNAseq_26_rank4_9_nrun10.RDS.8.1	C1ORF85	Head & Neck
Izar_2020_HGSOC_scRNAseq_10X_1976_rank4_9_nrun10.RDS.6.6	C1ORF86	Ovary
Izar_2020_HGSOC_scRNAseq_10X_3288.1_rank4_9_nrun10.RDS.9.1	C1ORF86	Ovary
Yue_2020_PDAC_scRNAseq_97727_rank4_9_nrun10.RDS.6.6	C1ORF86	Pancreas
Gao_2021_Breast_and_ATC_scRNAseq_TNBC2_rank4_9_nrun10.RDS.8.3	C1QA	Breast
Ireland_2020_SCLC_scRNAseq_HumanMetastasis_rank4_9_nrun10.RDS.8.5	C1QA	Lung
Laughney_2020_Lung_scRNAseq_RU255B_BRAINMET_4S_TR_rank4_9_nrun10.RDS.4.3	C1QA	Lung
Laughney_2020_Lung_scRNAseq_RU661_TUMOR_1AS_UTR_rank4_9_nrun10.RDS.5.5	C1QA	Lung
Laughney_2020_Lung_scRNAseq_RU666_SPINEMET_4NS_TR_rank4_9_nrun10.RDS.5.3	C1QA	Lung
Laughney_2020_Lung_scRNAseq_RU675_TUMOR_1ANS_UTR_rank4_9_nrun10.RDS.9.4	C1QA	Lung
Laughney_2020_Lung_scRNAseq_RU676_TUMOR_1AS_UTR_rank4_9_nrun10.RDS.5.3	C1QA	Lung
Laughney_2020_Lung_scRNAseq_RU680_TUMOR_1AS_UTR_rank4_9_nrun10.RDS.5.5	C1QA	Lung
Laughney_2020_Lung_scRNAseq_RU684_TUMOR_1AS_UTR_rank4_9_nrun10.RDS.7.3	C1QA	Lung
Laughney_2020_Lung_scRNAseq_RU701_BRAINMET_4_rank4_9_nrun10.RDS.4.1	C1QA	Lung
Qian_2020_Lung_scRNAseq_6_rank4_9_nrun10.RDS.7.7	C1QA	Lung
Gao_2021_Breast_and_ATC_scRNAseq_TNBC2_rank4_9_nrun10.RDS.8.3	C1QB	Breast
Ireland_2020_SCLC_scRNAseq_HumanMetastasis_rank4_9_nrun10.RDS.8.5	C1QB	Lung
Laughney_2020_Lung_scRNAseq_RU255B_BRAINMET_4S_TR_rank4_9_nrun10.RDS.4.3	C1QB	Lung
Laughney_2020_Lung_scRNAseq_RU661_TUMOR_1AS_UTR_rank4_9_nrun10.RDS.5.5	C1QB	Lung
Laughney_2020_Lung_scRNAseq_RU666_SPINEMET_4NS_TR_rank4_9_nrun10.RDS.5.3	C1QB	Lung
Laughney_2020_Lung_scRNAseq_RU675_TUMOR_1ANS_UTR_rank4_9_nrun10.RDS.9.4	C1QB	Lung
Laughney_2020_Lung_scRNAseq_RU676_TUMOR_1AS_UTR_rank4_9_nrun10.RDS.5.3	C1QB	Lung
Laughney_2020_Lung_scRNAseq_RU680_TUMOR_1AS_UTR_rank4_9_nrun10.RDS.5.5	C1QB	Lung
Laughney_2020_Lung_scRNAseq_RU701_BRAINMET_4_rank4_9_nrun10.RDS.4.1	C1QB	Lung
Sun_2021_HCC_scRNAseq_P10_rank4_9_nrun10.RDS.5.1	C1QB	Liver
Sun_2021_HCC_scRNAseq_P17_rank4_9_nrun10.RDS.4.4	C1QB	Liver
Chen_2020_NasopharyngealCarcinoma_scRNAseq_P03_rank4_9_nrun10.RDS.8.5	C1QBP	Nasopharynx
Chen_2021_Prostate_scRNAseq_11_rank4_9_nrun10.RDS.8.6	C1QBP	Prostate
Chen_2021_Prostate_scRNAseq_2_rank4_9_nrun10.RDS.4.1	C1QBP	Prostate
Chen_2021_Prostate_scRNAseq_4_rank4_9_nrun10.RDS.7.1	C1QBP	Prostate
Chen_2021_Prostate_scRNAseq_9_rank4_9_nrun10.RDS.7.3	C1QBP	Prostate
Gao_2021_Breast_and_ATC_scRNAseq_ATC3_rank4_9_nrun10.RDS.7.6	C1QBP	Breast
Gao_2021_Breast_and_ATC_scRNAseq_TNBC2_rank4_9_nrun10.RDS.6.4	C1QBP	Breast
Izar_2020_HGSOC_scRNAseq_10X_3266_rank4_9_nrun10.RDS.7.7	C1QBP	Ovary
Izar_2020_HGSOC_scRNAseq_10X_3288.1_rank4_9_nrun10.RDS.9.1	C1QBP	Ovary
Ji_2020_SkinSCC_scRNAseq_P8_rank4_9_nrun10.RDS.7.4	C1QBP	Skin
Karaayvas_2018_Breast_scRNAseq_126_rank4_9_nrun10.RDS.6.5	C1QBP	Breast
Kim_2020_Lung_scRNAseq_P0006_rank4_9_nrun10.RDS.6.2	C1QBP	Lung
Kim_2020_Lung_scRNAseq_P1006_rank4_9_nrun10.RDS.6.2	C1QBP	Lung
Kinker_2020_CCLE_scRNAseq_CAOV3_OVARY_rank4_9_nrun10.RDS.9.4	C1QBP	Ovary
Kinker_2020_CCLE_scRNAseq_LS1034_LARGE_INTESTINE_rank4_9_nrun10.RDS.4.1	C1QBP	Colorectum
Laughney_2020_Lung_scRNAseq_RU666_SPINEMET_4NS_TR_rank4_9_nrun10.RDS.6.1	C1QBP	Lung
Laughney_2020_Lung_scRNAseq_RU679_TUMOR_2AS_TR_rank4_9_nrun10.RDS.4.4	C1QBP	Lung
Lee_2020_CRC_SMC_scRNAseq_SMC18_rank4_9_nrun10.RDS.8.5	C1QBP	Colorectum
Lee_2020_CRC_SMC_scRNAseq_SMC20_rank4_9_nrun10.RDS.7.5	C1QBP	Colorectum
Lee_2020_CRC_SMC_scRNAseq_SMC21_rank4_9_nrun10.RDS.5.3	C1QBP	Colorectum
Lee_2020_CRC_SMC_scRNAseq_SMC23_rank4_9_nrun10.RDS.5.4	C1QBP	Colorectum
Lin_2020_PDAC_scRNAseq_MET01_rank4_9_nrun10.RDS.6.6	C1QBP	Pancreas
Lin_2020_PDAC_scRNAseq_MET05_rank4_9_nrun10.RDS.4.4	C1QBP	Pancreas
Lin_2020_PDAC_scRNAseq_P03_rank4_9_nrun10.RDS.5.4	C1QBP	Pancreas
Lin_2020_PDAC_scRNAseq_P08_rank4_9_nrun10.RDS.9.1	C1QBP	Pancreas
Ma_2019_Liver_scRNAseq_C25_rank4_9_nrun10.RDS.9.3	C1QBP	Liver
Nath_2021_Ovarian_scRNAseq_P14_10X_rank4_9_nrun10.RDS.8.7	C1QBP	Ovary
Nath_2021_Ovarian_scRNAseq_P15_10X_rank4_9_nrun10.RDS.6.4	C1QBP	Ovary
Nath_2021_Ovarian_scRNAseq_P20_10X_rank4_9_nrun10.RDS.9.3	C1QBP	Ovary
Nath_2021_Ovarian_scRNAseq_P23_10X_rank4_9_nrun10.RDS.8.3	C1QBP	Ovary
Obradovic_2021_RCC_scRNAseq_Patient3_rank4_9_nrun10.RDS.6.5	C1QBP	Kidney
Olalekan_2021_Ovarian_scRNAseq_omentum6885_rank4_9_nrun10.RDS.5.1	C1QBP	Ovary
Pal_2021_Breast_scRNAseq_ER_positive_0029_7C_rank4_9_nrun10.RDS.7.4	C1QBP	Breast
Pal_2021_Breast_scRNAseq_ER_positive_0043_rank4_9_nrun10.RDS.8.6	C1QBP	Breast
Pal_2021_Breast_scRNAseq_ER_positive_0173_rank4_9_nrun10.RDS.9.6	C1QBP	Breast
Pal_2021_Breast_scRNAseq_ER_positive_0360_rank4_9_nrun10.RDS.7.5	C1QBP	Breast
Pal_2021_Breast_scRNAseq_ER_positive_LN_0068_rank4_9_nrun10.RDS.8.1	C1QBP	Breast
Pal_2021_Breast_scRNAseq_HER2_0161_rank4_9_nrun10.RDS.9.3	C1QBP	Breast
Pal_2021_Breast_scRNAseq_HER2_0308_rank4_9_nrun10.RDS.8.8	C1QBP	Breast
Pal_2021_Breast_scRNAseq_HER2_0337_rank4_9_nrun10.RDS.6.1	C1QBP	Breast
Pal_2021_Breast_scRNAseq_PR_positive_0319_rank4_9_nrun10.RDS.4.1	C1QBP	Breast
Pal_2021_Breast_scRNAseq_Triple_negative_BRCA1_0554_rank4_9_nrun10.RDS.7.3	C1QBP	Breast
Pal_2021_Breast_scRNAseq_Triple_negative_BRCA1_4031_rank4_9_nrun10.RDS.6.4	C1QBP	Breast
Peng_2019_PDAC_scRNAseq_T17_rank4_9_nrun10.RDS.5.4	C1QBP	Pancreas
Peng_2019_PDAC_scRNAseq_T2_rank4_9_nrun10.RDS.7.1	C1QBP	Pancreas
Peng_2019_PDAC_scRNAseq_T21_rank4_9_nrun10.RDS.7.3	C1QBP	Pancreas
Peng_2019_PDAC_scRNAseq_T22_rank4_9_nrun10.RDS.6.3	C1QBP	Pancreas
Peng_2019_PDAC_scRNAseq_T7_rank4_9_nrun10.RDS.7.4	C1QBP	Pancreas
Peng_2019_PDAC_scRNAseq_T9_rank4_9_nrun10.RDS.8.4	C1QBP	Pancreas
Puram_2017_HNSCC_scRNAseq_5_rank4_9_nrun10.RDS.8.8	C1QBP	Head & Neck
Qian_2020_Breast_scRNAseq_47_rank4_9_nrun10.RDS.6.5	C1QBP	Breast
Qian_2020_Lung_scRNAseq_3_rank4_9_nrun10.RDS.9.8	C1QBP	Lung
Qian_2020_Lung_scRNAseq_4_rank4_9_nrun10.RDS.5.5	C1QBP	Lung
Qian_2020_Ovarian_scRNAseq_14_rank4_9_nrun10.RDS.6.2	C1QBP	Ovary
Steele_2020_PDAC_scRNAseq_PDAC_TISSUE_3_rank4_9_nrun10.RDS.7.5	C1QBP	Pancreas
Steele_2020_PDAC_scRNAseq_PDAC_TISSUE_5_rank4_9_nrun10.RDS.7.1	C1QBP	Pancreas
Steele_2020_PDAC_scRNAseq_PDAC_TISSUE_8_rank4_9_nrun10.RDS.8.2	C1QBP	Pancreas
Sun_2021_HCC_scRNAseq_P02_rank4_9_nrun10.RDS.5.5	C1QBP	Liver
Unpublished_LSCC_scRNAseq_LS10_rank4_9_nrun10.RDS.8.1	C1QBP	Lung
Unpublished_LSCC_scRNAseq_LS22_rank4_9_nrun10.RDS.7.7	C1QBP	Lung
Unpublished_LSCC_scRNAseq_LS3_rank4_9_nrun10.RDS.7.2	C1QBP	Lung
Unpublished_LSCC_scRNAseq_LS8_rank4_9_nrun10.RDS.7.1	C1QBP	Lung
Unpublished_LSCC_scRNAseq_LS9_rank4_9_nrun10.RDS.7.3	C1QBP	Lung
Unpublished_OPSCC_scRNAseq_OP10_rank4_9_nrun10.RDS.6.2	C1QBP	Head & Neck
Unpublished_OPSCC_scRNAseq_OP13_rank4_9_nrun10.RDS.4.4	C1QBP	Head & Neck
Unpublished_OPSCC_scRNAseq_OP14_rank4_9_nrun10.RDS.4.1	C1QBP	Head & Neck
Unpublished_OPSCC_scRNAseq_OP19_rank4_9_nrun10.RDS.6.4	C1QBP	Head & Neck
Xing_2021_Lung_scRNAseq_NM3E_rank4_9_nrun10.RDS.4.2	C1QBP	Lung
Xing_2021_Lung_scRNAseq_NM4E_rank4_9_nrun10.RDS.9.6	C1QBP	Lung
Xing_2021_Lung_scRNAseq_SSN05_rank4_9_nrun10.RDS.4.3	C1QBP	Lung
Yue_2020_PDAC_scRNAseq_87235_rank4_9_nrun10.RDS.7.4	C1QBP	Pancreas
Yue_2020_PDAC_scRNAseq_90209_CMP_rank4_9_nrun10.RDS.6.5	C1QBP	Pancreas
Yue_2020_PDAC_scRNAseq_91412_rank4_9_nrun10.RDS.6.6	C1QBP	Pancreas
Yue_2020_PDAC_scRNAseq_91706_rank4_9_nrun10.RDS.7.5	C1QBP	Pancreas
Yue_2020_PDAC_scRNAseq_94930_rank4_9_nrun10.RDS.6.4	C1QBP	Pancreas
Yue_2020_PDAC_scRNAseq_94930_rank4_9_nrun10.RDS.8.6	C1QBP	Pancreas
Yue_2020_PDAC_scRNAseq_95092_rank4_9_nrun10.RDS.7.3	C1QBP	Pancreas
Yue_2020_PDAC_scRNAseq_95373_rank4_9_nrun10.RDS.7.4	C1QBP	Pancreas
Yue_2020_PDAC_scRNAseq_97727_rank4_9_nrun10.RDS.8.8	C1QBP	Pancreas
Yue_2020_PDAC_scRNAseq_COMP_0158_P_rank4_9_nrun10.RDS.5.3	C1QBP	Pancreas
Zhang_2021_RCC_scRNAseq_SI_18855_rank4_9_nrun10.RDS.5.1	C1QBP	Kidney
Zhang_2021_RCC_scRNAseq_SI_22368_rank4_9_nrun10.RDS.8.2	C1QBP	Kidney
Gao_2021_Breast_and_ATC_scRNAseq_TNBC2_rank4_9_nrun10.RDS.8.3	C1QC	Breast
Ireland_2020_SCLC_scRNAseq_HumanMetastasis_rank4_9_nrun10.RDS.8.5	C1QC	Lung
Laughney_2020_Lung_scRNAseq_RU255B_BRAINMET_4S_TR_rank4_9_nrun10.RDS.4.3	C1QC	Lung
Laughney_2020_Lung_scRNAseq_RU661_TUMOR_1AS_UTR_rank4_9_nrun10.RDS.5.5	C1QC	Lung
Laughney_2020_Lung_scRNAseq_RU666_SPINEMET_4NS_TR_rank4_9_nrun10.RDS.5.3	C1QC	Lung
Laughney_2020_Lung_scRNAseq_RU675_TUMOR_1ANS_UTR_rank4_9_nrun10.RDS.9.4	C1QC	Lung
Laughney_2020_Lung_scRNAseq_RU676_TUMOR_1AS_UTR_rank4_9_nrun10.RDS.5.3	C1QC	Lung
Laughney_2020_Lung_scRNAseq_RU680_TUMOR_1AS_UTR_rank4_9_nrun10.RDS.5.5	C1QC	Lung
Laughney_2020_Lung_scRNAseq_RU684_TUMOR_1AS_UTR_rank4_9_nrun10.RDS.7.3	C1QC	Lung
Laughney_2020_Lung_scRNAseq_RU701_BRAINMET_4_rank4_9_nrun10.RDS.4.1	C1QC	Lung
Kinker_2020_CCLE_scRNAseq_SKMES1_LUNG_rank4_9_nrun10.RDS.4.3	C1QL1	Lung
Obradovic_2021_RCC_scRNAseq_Patient3_rank4_9_nrun10.RDS.6.5	C1QL1	Kidney
Zhang_2021_RCC_scRNAseq_SI_22604_rank4_9_nrun10.RDS.6.3	C1QL1	Kidney
Gao_2021_Breast_and_ATC_scRNAseq_ATC2_rank4_9_nrun10.RDS.4.2	C1QTNF3	Breast
Obradovic_2021_RCC_scRNAseq_Patient8_rank4_9_nrun10.RDS.9.2	C1QTNF3	Kidney
Qian_2020_Ovarian_scRNAseq_14_rank4_9_nrun10.RDS.8.2	C1QTNF3	Ovary
Zhang_2021_RCC_scRNAseq_SI_19703_rank4_9_nrun10.RDS.4.3	C1QTNF3	Kidney
Zhang_2021_RCC_scRNAseq_SI_19703_rank4_9_nrun10.RDS.9.9	C1QTNF3	Kidney
Zhang_2021_RCC_scRNAseq_SI_22604_rank4_9_nrun10.RDS.8.5	C1QTNF3	Kidney
Bi_2021_RCC_scRNAseq_P90_rank4_9_nrun10.RDS.9.4	C1R	Kidney
Bi_2021_RCC_scRNAseq_P913_rank4_9_nrun10.RDS.7.4	C1R	Kidney
Bi_2021_RCC_scRNAseq_P915_rank4_9_nrun10.RDS.4.1	C1R	Kidney
Chen_2020_NasopharyngealCarcinoma_scRNAseq_P02_rank4_9_nrun10.RDS.4.3	C1R	Nasopharynx
Chen_2020_NasopharyngealCarcinoma_scRNAseq_P03_rank4_9_nrun10.RDS.6.5	C1R	Nasopharynx
Chen_2020_NasopharyngealCarcinoma_scRNAseq_P05_rank4_9_nrun10.RDS.7.4	C1R	Nasopharynx
Chen_2020_NasopharyngealCarcinoma_scRNAseq_P14_rank4_9_nrun10.RDS.9.7	C1R	Nasopharynx
Dost_2020_lungcancer_scRNAseq_case_3_rank4_9_nrun10.RDS.4.4	C1R	Lung
Gao_2021_Breast_and_ATC_scRNAseq_ATC1_rank4_9_nrun10.RDS.5.2	C1R	Breast
Gao_2021_Breast_and_ATC_scRNAseq_ATC2_rank4_9_nrun10.RDS.4.2	C1R	Breast
Gao_2021_Breast_and_ATC_scRNAseq_ATC3_rank4_9_nrun10.RDS.6.1	C1R	Breast
Gao_2021_Breast_and_ATC_scRNAseq_ATC3_rank4_9_nrun10.RDS.6.6	C1R	Breast
Gao_2021_Breast_and_ATC_scRNAseq_ATC4_rank4_9_nrun10.RDS.7.3	C1R	Breast
Gao_2021_Breast_and_ATC_scRNAseq_TNBC1_rank4_9_nrun10.RDS.4.3	C1R	Breast
Gao_2021_Breast_and_ATC_scRNAseq_TNBC4_rank4_9_nrun10.RDS.7.4	C1R	Breast
Izar_2020_HGSOC_scRNAseq_SS2_5_rank4_9_nrun10.RDS.4.2	C1R	Ovary
Ji_2020_SkinSCC_scRNAseq_P1_rank4_9_nrun10.RDS.5.1	C1R	Skin
Ji_2020_SkinSCC_scRNAseq_P10_rank4_9_nrun10.RDS.7.7	C1R	Skin
Ji_2020_SkinSCC_scRNAseq_P2_rank4_9_nrun10.RDS.4.3	C1R	Skin
Ji_2020_SkinSCC_scRNAseq_P6_rank4_9_nrun10.RDS.6.5	C1R	Skin
Ji_2020_SkinSCC_scRNAseq_P7_rank4_9_nrun10.RDS.7.4	C1R	Skin
Ji_2020_SkinSCC_scRNAseq_P8_rank4_9_nrun10.RDS.5.2	C1R	Skin
Ji_2020_SkinSCC_scRNAseq_P8_rank4_9_nrun10.RDS.8.7	C1R	Skin
Ji_2020_SkinSCC_scRNAseq_P9_rank4_9_nrun10.RDS.7.6	C1R	Skin
Karaayvas_2018_Breast_scRNAseq_39_rank4_9_nrun10.RDS.6.6	C1R	Breast
Kim_2020_Lung_scRNAseq_P0020_rank4_9_nrun10.RDS.5.4	C1R	Lung
Kim_2020_Lung_scRNAseq_P0034_rank4_9_nrun10.RDS.9.2	C1R	Lung
Kim_2020_Lung_scRNAseq_P1028_rank4_9_nrun10.RDS.6.2	C1R	Lung
Kim_2020_Lung_scRNAseq_P1028_rank4_9_nrun10.RDS.7.2	C1R	Lung
Laughney_2020_Lung_scRNAseq_RU653_TUMOR_1AS_UTR_rank4_9_nrun10.RDS.4.3	C1R	Lung
Laughney_2020_Lung_scRNAseq_RU679_TUMOR_2AS_TR_rank4_9_nrun10.RDS.6.5	C1R	Lung
Laughney_2020_Lung_scRNAseq_RU680_TUMOR_1AS_UTR_rank4_9_nrun10.RDS.4.2	C1R	Lung
Laughney_2020_Lung_scRNAseq_RU682_TUMOR_2AS_UTR_rank4_9_nrun10.RDS.6.5	C1R	Lung
Laughney_2020_Lung_scRNAseq_RU701_BRAINMET_4_rank4_9_nrun10.RDS.4.4	C1R	Lung
Lin_2020_PDAC_scRNAseq_P01_rank4_9_nrun10.RDS.6.5	C1R	Pancreas
Maynard_2020_lungcancer_scRNAseq_LT_S53_rank4_9_nrun10.RDS.6.5	C1R	Lung
Maynard_2020_lungcancer_scRNAseq_LT_S69_rank4_9_nrun10.RDS.5.3	C1R	Lung
Nath_2021_Ovarian_scRNAseq_P16_10X_rank4_9_nrun10.RDS.9.5	C1R	Ovary
Nath_2021_Ovarian_scRNAseq_P17_10X_rank4_9_nrun10.RDS.4.3	C1R	Ovary
Nath_2021_Ovarian_scRNAseq_P23_10X_rank4_9_nrun10.RDS.4.4	C1R	Ovary
Nath_2021_Ovarian_scRNAseq_P24_10X_rank4_9_nrun10.RDS.9.8	C1R	Ovary
Obradovic_2021_RCC_scRNAseq_Patient1_rank4_9_nrun10.RDS.5.2	C1R	Kidney
Obradovic_2021_RCC_scRNAseq_Patient2_rank4_9_nrun10.RDS.6.3	C1R	Kidney
Obradovic_2021_RCC_scRNAseq_Patient2_rank4_9_nrun10.RDS.8.1	C1R	Kidney
Obradovic_2021_RCC_scRNAseq_Patient3_rank4_9_nrun10.RDS.9.2	C1R	Kidney
Obradovic_2021_RCC_scRNAseq_Patient4_rank4_9_nrun10.RDS.5.1	C1R	Kidney
Obradovic_2021_RCC_scRNAseq_Patient6_rank4_9_nrun10.RDS.5.3	C1R	Kidney
Obradovic_2021_RCC_scRNAseq_Patient7_rank4_9_nrun10.RDS.7.3	C1R	Kidney
Obradovic_2021_RCC_scRNAseq_Patient8_rank4_9_nrun10.RDS.6.1	C1R	Kidney
Olalekan_2021_Ovarian_scRNAseq_omentum2834_rank4_9_nrun10.RDS.8.8	C1R	Ovary
Olalekan_2021_Ovarian_scRNAseq_omentum3233_rank4_9_nrun10.RDS.8.6	C1R	Ovary
Olalekan_2021_Ovarian_scRNAseq_omentum4806_rank4_9_nrun10.RDS.6.1	C1R	Ovary
Olalekan_2021_Ovarian_scRNAseq_omentum5150_rank4_9_nrun10.RDS.6.1	C1R	Ovary
Olalekan_2021_Ovarian_scRNAseq_omentum6885_rank4_9_nrun10.RDS.8.2	C1R	Ovary
Pal_2021_Breast_scRNAseq_Triple_negative_0126_rank4_9_nrun10.RDS.7.2	C1R	Breast
Pal_2021_Breast_scRNAseq_Triple_negative_BRCA1_0554_rank4_9_nrun10.RDS.4.2	C1R	Breast
Peng_2019_PDAC_scRNAseq_T19_rank4_9_nrun10.RDS.5.4	C1R	Pancreas
Peng_2019_PDAC_scRNAseq_T6_rank4_9_nrun10.RDS.5.4	C1R	Pancreas
Puram_2017_HNSCC_scRNAseq_12_rank4_9_nrun10.RDS.6.6	C1R	Head & Neck
Puram_2017_HNSCC_scRNAseq_26_rank4_9_nrun10.RDS.9.6	C1R	Head & Neck
Puram_2017_HNSCC_scRNAseq_6_rank4_9_nrun10.RDS.5.5	C1R	Head & Neck
Qian_2020_Breast_scRNAseq_51_rank4_9_nrun10.RDS.7.5	C1R	Breast
Qian_2020_Lung_scRNAseq_2_rank4_9_nrun10.RDS.6.6	C1R	Lung
Qian_2020_Lung_scRNAseq_3_rank4_9_nrun10.RDS.5.3	C1R	Lung
Sun_2021_HCC_scRNAseq_P18_rank4_9_nrun10.RDS.6.5	C1R	Liver
Unpublished_LSCC_scRNAseq_LS10_rank4_9_nrun10.RDS.4.3	C1R	Lung
Unpublished_LSCC_scRNAseq_LS2_rank4_9_nrun10.RDS.6.2	C1R	Lung
Unpublished_LSCC_scRNAseq_LS22_rank4_9_nrun10.RDS.8.1	C1R	Lung
Unpublished_LSCC_scRNAseq_LS24_rank4_9_nrun10.RDS.9.2	C1R	Lung
Unpublished_LSCC_scRNAseq_LS26_rank4_9_nrun10.RDS.8.3	C1R	Lung
Unpublished_OPSCC_scRNAseq_OP16_rank4_9_nrun10.RDS.9.5	C1R	Head & Neck
Unpublished_OPSCC_scRNAseq_OP33_rank4_9_nrun10.RDS.8.8	C1R	Head & Neck
Unpublished_OPSCC_scRNAseq_OP34_rank4_9_nrun10.RDS.7.3	C1R	Head & Neck
Unpublished_OPSCC_scRNAseq_OP9_rank4_9_nrun10.RDS.9.5	C1R	Head & Neck
Xing_2021_Lung_scRNAseq_SSN21_rank4_9_nrun10.RDS.5.5	C1R	Lung
Xing_2021_Lung_scRNAseq_SSN28_rank4_9_nrun10.RDS.7.5	C1R	Lung
Zhang_2021_RCC_scRNAseq_SI_18854_rank4_9_nrun10.RDS.9.6	C1R	Kidney
Zhang_2021_RCC_scRNAseq_SI_18855_rank4_9_nrun10.RDS.8.6	C1R	Kidney
Zhang_2021_RCC_scRNAseq_SI_22368_rank4_9_nrun10.RDS.8.7	C1R	Kidney
Zhang_2021_RCC_scRNAseq_SI_22368_rank4_9_nrun10.RDS.9.9	C1R	Kidney
Zhang_2021_RCC_scRNAseq_SI_22604_rank4_9_nrun10.RDS.8.5	C1R	Kidney
Maynard_2020_lungcancer_scRNAseq_LT_S53_rank4_9_nrun10.RDS.6.5	C1RL	Lung
Olalekan_2021_Ovarian_scRNAseq_omentum6885_rank4_9_nrun10.RDS.8.7	C1RL	Ovary
Qian_2020_Breast_scRNAseq_43_rank4_9_nrun10.RDS.5.5	C1RL	Breast
Bi_2021_RCC_scRNAseq_P90_rank4_9_nrun10.RDS.9.4	C1S	Kidney
Bi_2021_RCC_scRNAseq_P915_rank4_9_nrun10.RDS.4.1	C1S	Kidney
Chen_2020_NasopharyngealCarcinoma_scRNAseq_P03_rank4_9_nrun10.RDS.6.2	C1S	Nasopharynx
Chen_2020_NasopharyngealCarcinoma_scRNAseq_P03_rank4_9_nrun10.RDS.6.5	C1S	Nasopharynx
Gao_2021_Breast_and_ATC_scRNAseq_ATC1_rank4_9_nrun10.RDS.5.2	C1S	Breast
Gao_2021_Breast_and_ATC_scRNAseq_ATC2_rank4_9_nrun10.RDS.4.2	C1S	Breast
Gao_2021_Breast_and_ATC_scRNAseq_ATC3_rank4_9_nrun10.RDS.6.1	C1S	Breast
Gao_2021_Breast_and_ATC_scRNAseq_ATC3_rank4_9_nrun10.RDS.6.6	C1S	Breast
Gao_2021_Breast_and_ATC_scRNAseq_ATC4_rank4_9_nrun10.RDS.7.3	C1S	Breast
Gao_2021_Breast_and_ATC_scRNAseq_TNBC1_rank4_9_nrun10.RDS.9.3	C1S	Breast
Gao_2021_Breast_and_ATC_scRNAseq_TNBC3_rank4_9_nrun10.RDS.8.5	C1S	Breast
Gao_2021_Breast_and_ATC_scRNAseq_TNBC4_rank4_9_nrun10.RDS.7.4	C1S	Breast
Izar_2020_HGSOC_scRNAseq_10X_3250.1_rank4_9_nrun10.RDS.5.5	C1S	Ovary
Ji_2020_SkinSCC_scRNAseq_P1_rank4_9_nrun10.RDS.5.1	C1S	Skin
Ji_2020_SkinSCC_scRNAseq_P10_rank4_9_nrun10.RDS.7.7	C1S	Skin
Ji_2020_SkinSCC_scRNAseq_P2_rank4_9_nrun10.RDS.4.3	C1S	Skin
Ji_2020_SkinSCC_scRNAseq_P7_rank4_9_nrun10.RDS.7.4	C1S	Skin
Ji_2020_SkinSCC_scRNAseq_P8_rank4_9_nrun10.RDS.5.2	C1S	Skin
Ji_2020_SkinSCC_scRNAseq_P8_rank4_9_nrun10.RDS.8.7	C1S	Skin
Ji_2020_SkinSCC_scRNAseq_P9_rank4_9_nrun10.RDS.7.6	C1S	Skin
Karaayvas_2018_Breast_scRNAseq_39_rank4_9_nrun10.RDS.6.6	C1S	Breast
Karaayvas_2018_Breast_scRNAseq_81_rank4_9_nrun10.RDS.5.4	C1S	Breast
Karaayvas_2018_Breast_scRNAseq_81_rank4_9_nrun10.RDS.7.6	C1S	Breast
Kim_2020_Lung_scRNAseq_P1028_rank4_9_nrun10.RDS.7.2	C1S	Lung
Laughney_2020_Lung_scRNAseq_RU653_TUMOR_1AS_UTR_rank4_9_nrun10.RDS.4.3	C1S	Lung
Laughney_2020_Lung_scRNAseq_RU679_TUMOR_2AS_TR_rank4_9_nrun10.RDS.6.5	C1S	Lung
Laughney_2020_Lung_scRNAseq_RU682_TUMOR_2AS_UTR_rank4_9_nrun10.RDS.6.5	C1S	Lung
Laughney_2020_Lung_scRNAseq_RU699_ADRENALMET_4_rank4_9_nrun10.RDS.4.4	C1S	Lung
Maynard_2020_lungcancer_scRNAseq_LT_S47_rank4_9_nrun10.RDS.5.3	C1S	Lung
Maynard_2020_lungcancer_scRNAseq_LT_S53_rank4_9_nrun10.RDS.6.5	C1S	Lung
Maynard_2020_lungcancer_scRNAseq_LT_S63_rank4_9_nrun10.RDS.4.1	C1S	Lung
Nath_2021_Ovarian_scRNAseq_P16_10X_rank4_9_nrun10.RDS.9.5	C1S	Ovary
Nath_2021_Ovarian_scRNAseq_P17_10X_rank4_9_nrun10.RDS.4.3	C1S	Ovary
Nath_2021_Ovarian_scRNAseq_P23_10X_rank4_9_nrun10.RDS.4.4	C1S	Ovary
Obradovic_2021_RCC_scRNAseq_Patient2_rank4_9_nrun10.RDS.6.3	C1S	Kidney
Obradovic_2021_RCC_scRNAseq_Patient2_rank4_9_nrun10.RDS.8.1	C1S	Kidney
Obradovic_2021_RCC_scRNAseq_Patient3_rank4_9_nrun10.RDS.9.2	C1S	Kidney
Obradovic_2021_RCC_scRNAseq_Patient4_rank4_9_nrun10.RDS.5.1	C1S	Kidney
Obradovic_2021_RCC_scRNAseq_Patient5_rank4_9_nrun10.RDS.7.1	C1S	Kidney
Obradovic_2021_RCC_scRNAseq_Patient6_rank4_9_nrun10.RDS.5.3	C1S	Kidney
Obradovic_2021_RCC_scRNAseq_Patient7_rank4_9_nrun10.RDS.7.3	C1S	Kidney
Obradovic_2021_RCC_scRNAseq_Patient8_rank4_9_nrun10.RDS.6.1	C1S	Kidney
Olalekan_2021_Ovarian_scRNAseq_omentum2834_rank4_9_nrun10.RDS.8.8	C1S	Ovary
Olalekan_2021_Ovarian_scRNAseq_omentum3233_rank4_9_nrun10.RDS.8.6	C1S	Ovary
Olalekan_2021_Ovarian_scRNAseq_omentum4806_rank4_9_nrun10.RDS.6.1	C1S	Ovary
Olalekan_2021_Ovarian_scRNAseq_omentum5150_rank4_9_nrun10.RDS.5.1	C1S	Ovary
Olalekan_2021_Ovarian_scRNAseq_omentum6885_rank4_9_nrun10.RDS.8.2	C1S	Ovary
Pal_2021_Breast_scRNAseq_Triple_negative_0135_rank4_9_nrun10.RDS.6.2	C1S	Breast
Pal_2021_Breast_scRNAseq_Triple_negative_BRCA1_0554_rank4_9_nrun10.RDS.4.2	C1S	Breast
Peng_2019_PDAC_scRNAseq_T6_rank4_9_nrun10.RDS.5.4	C1S	Pancreas
Puram_2017_HNSCC_scRNAseq_17_rank4_9_nrun10.RDS.7.7	C1S	Head & Neck
Puram_2017_HNSCC_scRNAseq_24_rank4_9_nrun10.RDS.5.5	C1S	Head & Neck
Puram_2017_HNSCC_scRNAseq_26_rank4_9_nrun10.RDS.9.6	C1S	Head & Neck
Puram_2017_HNSCC_scRNAseq_28_rank4_9_nrun10.RDS.6.6	C1S	Head & Neck
Puram_2017_HNSCC_scRNAseq_6_rank4_9_nrun10.RDS.5.5	C1S	Head & Neck
Qian_2020_Breast_scRNAseq_43_rank4_9_nrun10.RDS.8.7	C1S	Breast
Qian_2020_Breast_scRNAseq_49_rank4_9_nrun10.RDS.8.8	C1S	Breast
Qian_2020_Breast_scRNAseq_51_rank4_9_nrun10.RDS.7.5	C1S	Breast
Qian_2020_Lung_scRNAseq_2_rank4_9_nrun10.RDS.6.6	C1S	Lung
Qian_2020_Lung_scRNAseq_4_rank4_9_nrun10.RDS.4.4	C1S	Lung
Sun_2021_HCC_scRNAseq_P02_rank4_9_nrun10.RDS.4.2	C1S	Liver
Sun_2021_HCC_scRNAseq_P18_rank4_9_nrun10.RDS.6.5	C1S	Liver
Unpublished_LSCC_scRNAseq_LS10_rank4_9_nrun10.RDS.4.3	C1S	Lung
Unpublished_LSCC_scRNAseq_LS2_rank4_9_nrun10.RDS.6.2	C1S	Lung
Unpublished_LSCC_scRNAseq_LS22_rank4_9_nrun10.RDS.8.1	C1S	Lung
Unpublished_LSCC_scRNAseq_LS26_rank4_9_nrun10.RDS.8.3	C1S	Lung
Unpublished_OPSCC_scRNAseq_OP16_rank4_9_nrun10.RDS.9.5	C1S	Head & Neck
Unpublished_OPSCC_scRNAseq_OP34_rank4_9_nrun10.RDS.7.3	C1S	Head & Neck
Unpublished_OPSCC_scRNAseq_OP9_rank4_9_nrun10.RDS.9.5	C1S	Head & Neck
Xing_2021_Lung_scRNAseq_NM4C_rank4_9_nrun10.RDS.4.3	C1S	Lung
Xing_2021_Lung_scRNAseq_NM6C_rank4_9_nrun10.RDS.6.6	C1S	Lung
Xing_2021_Lung_scRNAseq_SSN28_rank4_9_nrun10.RDS.7.5	C1S	Lung
Zhang_2021_RCC_scRNAseq_SI_18854_rank4_9_nrun10.RDS.9.6	C1S	Kidney
Zhang_2021_RCC_scRNAseq_SI_18855_rank4_9_nrun10.RDS.8.6	C1S	Kidney
Zhang_2021_RCC_scRNAseq_SI_22368_rank4_9_nrun10.RDS.8.7	C1S	Kidney
Zhang_2021_RCC_scRNAseq_SI_22368_rank4_9_nrun10.RDS.9.9	C1S	Kidney
Zhang_2021_RCC_scRNAseq_SI_22604_rank4_9_nrun10.RDS.8.5	C1S	Kidney
Zhang_2021_RCC_scRNAseq_SI_23843_rank4_9_nrun10.RDS.7.6	C1S	Kidney
Izar_2020_HGSOC_scRNAseq_SS2_8_rank4_9_nrun10.RDS.4.2	C2	Ovary
Laughney_2020_Lung_scRNAseq_RU675_TUMOR_1ANS_UTR_rank4_9_nrun10.RDS.4.4	C2	Lung
Maynard_2020_lungcancer_scRNAseq_LT_S63_rank4_9_nrun10.RDS.6.5	C2	Lung
Maynard_2020_lungcancer_scRNAseq_LT_S74_rank4_9_nrun10.RDS.4.2	C2	Lung
Obradovic_2021_RCC_scRNAseq_Patient4_rank4_9_nrun10.RDS.5.1	C2	Kidney
Sun_2021_HCC_scRNAseq_P18_rank4_9_nrun10.RDS.4.3	C2	Liver
Xing_2021_Lung_scRNAseq_SSN05_rank4_9_nrun10.RDS.4.3	C2	Lung
Xing_2021_Lung_scRNAseq_SSN12_rank4_9_nrun10.RDS.4.2	C2	Lung
Xing_2021_Lung_scRNAseq_SSN28_rank4_9_nrun10.RDS.7.5	C2	Lung
Xing_2021_Lung_scRNAseq_SSN31_rank4_9_nrun10.RDS.6.5	C2	Lung
Xing_2021_Lung_scRNAseq_SSN33_rank4_9_nrun10.RDS.4.4	C2	Lung
Zhang_2021_RCC_scRNAseq_SI_22604_rank4_9_nrun10.RDS.8.5	C2	Kidney
Nath_2021_Ovarian_scRNAseq_P16_10X_rank4_9_nrun10.RDS.7.4	C20ORF204	Ovary
Nath_2021_Ovarian_scRNAseq_P17_10X_rank4_9_nrun10.RDS.7.4	C20ORF204	Ovary
Nath_2021_Ovarian_scRNAseq_P20_10X_rank4_9_nrun10.RDS.6.5	C20ORF204	Ovary
Nath_2021_Ovarian_scRNAseq_P21_10X_rank4_9_nrun10.RDS.9.9	C20ORF204	Ovary
Qian_2020_Lung_scRNAseq_3_rank4_9_nrun10.RDS.5.1	C20ORF204	Lung
Chung_2017_Breast_scRNAseq_BC05_rank4_9_nrun10.RDS.9.7	C20ORF24	Breast
Laughney_2020_Lung_scRNAseq_RU679_TUMOR_2AS_TR_rank4_9_nrun10.RDS.4.4	C20ORF24	Lung
Puram_2017_HNSCC_scRNAseq_17_rank4_9_nrun10.RDS.8.3	C20ORF24	Head & Neck
Puram_2017_HNSCC_scRNAseq_24_rank4_9_nrun10.RDS.5.5	C20ORF24	Head & Neck
Puram_2017_HNSCC_scRNAseq_5_rank4_9_nrun10.RDS.8.7	C20ORF24	Head & Neck
Steele_2020_PDAC_scRNAseq_PDAC_TISSUE_1_rank4_9_nrun10.RDS.5.3	C20ORF24	Pancreas
Ireland_2020_SCLC_scRNAseq_HumanMetastasis_rank4_9_nrun10.RDS.7.2	C20ORF27	Lung
Kim_2020_Lung_scRNAseq_P1028_rank4_9_nrun10.RDS.8.2	C20ORF27	Lung
Kinker_2020_CCLE_scRNAseq_DANG_PANCREAS_rank4_9_nrun10.RDS.5.4	C20ORF27	Pancreas
Kinker_2020_CCLE_scRNAseq_HS939T_SKIN_rank4_9_nrun10.RDS.7.5	C20ORF27	Skin
Kinker_2020_CCLE_scRNAseq_HUH6_LIVER_rank4_9_nrun10.RDS.6.4	C20ORF27	Liver
Kinker_2020_CCLE_scRNAseq_RT4_URINARY_TRACT_rank4_9_nrun10.RDS.4.2	C20ORF27	Urinary tract
Kinker_2020_CCLE_scRNAseq_SCC25_UPPER_AERODIGESTIVE_TRACT_rank4_9_nrun10.RDS.7.2	C20ORF27	Head & Neck
Lee_2020_CRC_SMC_scRNAseq_SMC04_rank4_9_nrun10.RDS.6.1	C20ORF27	Colorectum
Lee_2020_CRC_SMC_scRNAseq_SMC11_rank4_9_nrun10.RDS.7.1	C20ORF27	Colorectum
Lee_2020_CRC_SMC_scRNAseq_SMC23_rank4_9_nrun10.RDS.5.4	C20ORF27	Colorectum
Lin_2020_PDAC_scRNAseq_P08_rank4_9_nrun10.RDS.9.3	C20ORF27	Pancreas
Nath_2021_Ovarian_scRNAseq_P05_10X_rank4_9_nrun10.RDS.6.4	C20ORF27	Ovary
Nath_2021_Ovarian_scRNAseq_P14_10X_rank4_9_nrun10.RDS.8.7	C20ORF27	Ovary
Nath_2021_Ovarian_scRNAseq_P16_10X_rank4_9_nrun10.RDS.9.9	C20ORF27	Ovary
Obradovic_2021_RCC_scRNAseq_Patient1_rank4_9_nrun10.RDS.7.2	C20ORF27	Kidney
Pal_2021_Breast_scRNAseq_ER_positive_0173_rank4_9_nrun10.RDS.9.6	C20ORF27	Breast
Pal_2021_Breast_scRNAseq_HER2_0308_rank4_9_nrun10.RDS.8.8	C20ORF27	Breast
Pal_2021_Breast_scRNAseq_Triple_negative_BRCA1_0554_rank4_9_nrun10.RDS.7.3	C20ORF27	Breast
Peng_2019_PDAC_scRNAseq_T8_rank4_9_nrun10.RDS.5.5	C20ORF27	Pancreas
Qian_2020_Lung_scRNAseq_4_rank4_9_nrun10.RDS.9.8	C20ORF27	Lung
Unpublished_LSCC_scRNAseq_LS26_rank4_9_nrun10.RDS.8.7	C20ORF27	Lung
Unpublished_LSCC_scRNAseq_LS3_rank4_9_nrun10.RDS.7.2	C20ORF27	Lung
Unpublished_LSCC_scRNAseq_LS8_rank4_9_nrun10.RDS.7.1	C20ORF27	Lung
Unpublished_OPSCC_scRNAseq_OP10_rank4_9_nrun10.RDS.6.2	C20ORF27	Head & Neck
Unpublished_OPSCC_scRNAseq_OP8_rank4_9_nrun10.RDS.5.5	C20ORF27	Head & Neck
Yue_2020_PDAC_scRNAseq_91610_rank4_9_nrun10.RDS.8.1	C20ORF27	Pancreas
Laughney_2020_Lung_scRNAseq_RU661_TUMOR_1AS_UTR_rank4_9_nrun10.RDS.4.2	C20ORF85	Lung
Laughney_2020_Lung_scRNAseq_RU676_TUMOR_1AS_UTR_rank4_9_nrun10.RDS.4.3	C20ORF85	Lung
Laughney_2020_Lung_scRNAseq_RU682_TUMOR_2AS_UTR_rank4_9_nrun10.RDS.5.2	C20ORF85	Lung
Laughney_2020_Lung_scRNAseq_RU684_TUMOR_1AS_UTR_rank4_9_nrun10.RDS.4.1	C20ORF85	Lung
Pal_2021_Breast_scRNAseq_ER_positive_0029_7C_rank4_9_nrun10.RDS.4.2	C20ORF85	Breast
Qian_2020_Ovarian_scRNAseq_12_rank4_9_nrun10.RDS.4.4	C20ORF85	Ovary
Xing_2021_Lung_scRNAseq_SSN10_rank4_9_nrun10.RDS.4.2	C20ORF85	Lung
Xing_2021_Lung_scRNAseq_SSN11_rank4_9_nrun10.RDS.4.2	C20ORF85	Lung
Xing_2021_Lung_scRNAseq_SSN19_rank4_9_nrun10.RDS.7.2	C20ORF85	Lung
Xing_2021_Lung_scRNAseq_SSN21_rank4_9_nrun10.RDS.4.1	C20ORF85	Lung
Xing_2021_Lung_scRNAseq_SSN22_rank4_9_nrun10.RDS.8.8	C20ORF85	Lung
Xing_2021_Lung_scRNAseq_SSN25_rank4_9_nrun10.RDS.8.7	C20ORF85	Lung
Xing_2021_Lung_scRNAseq_SSN28_rank4_9_nrun10.RDS.4.1	C20ORF85	Lung
Xing_2021_Lung_scRNAseq_SSN30_rank4_9_nrun10.RDS.9.1	C20ORF85	Lung
Xing_2021_Lung_scRNAseq_SSN31_rank4_9_nrun10.RDS.5.2	C20ORF85	Lung
Xing_2021_Lung_scRNAseq_SSN33_rank4_9_nrun10.RDS.4.3	C20ORF85	Lung
Pal_2021_Breast_scRNAseq_ER_positive_0056_rank4_9_nrun10.RDS.4.3	C20ORF96	Breast
Xing_2021_Lung_scRNAseq_SSN10_rank4_9_nrun10.RDS.4.2	C20ORF96	Lung
Xing_2021_Lung_scRNAseq_SSN21_rank4_9_nrun10.RDS.4.1	C20ORF96	Lung
Xing_2021_Lung_scRNAseq_SSN31_rank4_9_nrun10.RDS.5.2	C20ORF96	Lung
Kinker_2020_CCLE_scRNAseq_NCIH650_LUNG_rank4_9_nrun10.RDS.8.1	C21ORF119	Lung
Kinker_2020_CCLE_scRNAseq_OVSAHO_OVARY_rank4_9_nrun10.RDS.8.6	C21ORF119	Ovary
Kinker_2020_CCLE_scRNAseq_SKMEL2_SKIN_rank4_9_nrun10.RDS.9.8	C21ORF119	Skin
Kinker_2020_CCLE_scRNAseq_SW1271_LUNG_rank4_9_nrun10.RDS.5.2	C21ORF119	Lung
Kinker_2020_CCLE_scRNAseq_COLO741_SKIN_rank4_9_nrun10.RDS.6.5	C21ORF2	Skin
Obradovic_2021_RCC_scRNAseq_Patient1_rank4_9_nrun10.RDS.7.2	C21ORF2	Kidney
Kinker_2020_CCLE_scRNAseq_SKMEL5_SKIN_rank4_9_nrun10.RDS.8.6	C21ORF33	Skin
Lin_2020_PDAC_scRNAseq_P08_rank4_9_nrun10.RDS.8.4	C21ORF33	Pancreas
Puram_2017_HNSCC_scRNAseq_6_rank4_9_nrun10.RDS.4.3	C21ORF33	Head & Neck
Kinker_2020_CCLE_scRNAseq_8305C_THYROID_rank4_9_nrun10.RDS.7.6	C21ORF58	Thyroid
Kinker_2020_CCLE_scRNAseq_93VU_UPPER_AERODIGESTIVE_TRACT_rank4_9_nrun10.RDS.7.4	C21ORF58	Head & Neck
Kinker_2020_CCLE_scRNAseq_BT474_BREAST_rank4_9_nrun10.RDS.4.3	C21ORF58	Breast
Kinker_2020_CCLE_scRNAseq_CAKI2_KIDNEY_rank4_9_nrun10.RDS.6.1	C21ORF58	Kidney
Kinker_2020_CCLE_scRNAseq_COLO741_SKIN_rank4_9_nrun10.RDS.6.1	C21ORF58	Skin
Kinker_2020_CCLE_scRNAseq_HCC1419_BREAST_rank4_9_nrun10.RDS.8.1	C21ORF58	Breast
Kinker_2020_CCLE_scRNAseq_HCC1428_BREAST_rank4_9_nrun10.RDS.7.4	C21ORF58	Breast
Kinker_2020_CCLE_scRNAseq_HCC366_LUNG_rank4_9_nrun10.RDS.5.5	C21ORF58	Lung
Kinker_2020_CCLE_scRNAseq_HS939T_SKIN_rank4_9_nrun10.RDS.8.3	C21ORF58	Skin
Kinker_2020_CCLE_scRNAseq_HT1376_URINARY_TRACT_rank4_9_nrun10.RDS.6.2	C21ORF58	Urinary tract
Kinker_2020_CCLE_scRNAseq_HT55_LARGE_INTESTINE_rank4_9_nrun10.RDS.8.6	C21ORF58	Colorectum
Kinker_2020_CCLE_scRNAseq_IGR37_SKIN_rank4_9_nrun10.RDS.8.4	C21ORF58	Skin
Kinker_2020_CCLE_scRNAseq_JHU006_UPPER_AERODIGESTIVE_TRACT_rank4_9_nrun10.RDS.9.3	C21ORF58	Head & Neck
Kinker_2020_CCLE_scRNAseq_JHU011_UPPER_AERODIGESTIVE_TRACT_rank4_9_nrun10.RDS.5.4	C21ORF58	Head & Neck
Kinker_2020_CCLE_scRNAseq_LNCAPCLONEFGC_PROSTATE_rank4_9_nrun10.RDS.9.7	C21ORF58	Prostate
Kinker_2020_CCLE_scRNAseq_NCIH1944_LUNG_rank4_9_nrun10.RDS.7.7	C21ORF58	Lung
Kinker_2020_CCLE_scRNAseq_NCIH2073_LUNG_rank4_9_nrun10.RDS.7.1	C21ORF58	Lung
Kinker_2020_CCLE_scRNAseq_NCIH2077_LUNG_rank4_9_nrun10.RDS.7.2	C21ORF58	Lung
Kinker_2020_CCLE_scRNAseq_NCIH2444_LUNG_rank4_9_nrun10.RDS.6.4	C21ORF58	Lung
Kinker_2020_CCLE_scRNAseq_NCIH292_LUNG_rank4_9_nrun10.RDS.6.5	C21ORF58	Lung
Kinker_2020_CCLE_scRNAseq_NCIH358_LUNG_rank4_9_nrun10.RDS.9.1	C21ORF58	Lung
Kinker_2020_CCLE_scRNAseq_NCIH522_LUNG_rank4_9_nrun10.RDS.8.2	C21ORF58	Lung
Kinker_2020_CCLE_scRNAseq_OAW28_OVARY_rank4_9_nrun10.RDS.7.5	C21ORF58	Ovary
Kinker_2020_CCLE_scRNAseq_ONCODG1_OVARY_rank4_9_nrun10.RDS.9.5	C21ORF58	Ovary
Kinker_2020_CCLE_scRNAseq_OUMS23_LARGE_INTESTINE_rank4_9_nrun10.RDS.6.5	C21ORF58	Colorectum
Kinker_2020_CCLE_scRNAseq_OVCAR4_OVARY_rank4_9_nrun10.RDS.6.1	C21ORF58	Ovary
Kinker_2020_CCLE_scRNAseq_RT4_URINARY_TRACT_rank4_9_nrun10.RDS.4.2	C21ORF58	Urinary tract
Kinker_2020_CCLE_scRNAseq_RVH421_SKIN_rank4_9_nrun10.RDS.5.5	C21ORF58	Skin
Kinker_2020_CCLE_scRNAseq_SCC47_UPPER_AERODIGESTIVE_TRACT_rank4_9_nrun10.RDS.8.5	C21ORF58	Head & Neck
Kinker_2020_CCLE_scRNAseq_SCC90_UPPER_AERODIGESTIVE_TRACT_rank4_9_nrun10.RDS.6.2	C21ORF58	Head & Neck
Kinker_2020_CCLE_scRNAseq_SKMEL3_SKIN_rank4_9_nrun10.RDS.8.6	C21ORF58	Skin
Kinker_2020_CCLE_scRNAseq_SKMEL30_SKIN_rank4_9_nrun10.RDS.9.6	C21ORF58	Skin
Kinker_2020_CCLE_scRNAseq_SKMES1_LUNG_rank4_9_nrun10.RDS.4.3	C21ORF58	Lung
Kinker_2020_CCLE_scRNAseq_SNU449_LIVER_rank4_9_nrun10.RDS.7.3	C21ORF58	Liver
Kinker_2020_CCLE_scRNAseq_SU8686_PANCREAS_rank4_9_nrun10.RDS.7.7	C21ORF58	Pancreas
Kinker_2020_CCLE_scRNAseq_SW1271_LUNG_rank4_9_nrun10.RDS.9.2	C21ORF58	Lung
Kinker_2020_CCLE_scRNAseq_T47D_BREAST_rank4_9_nrun10.RDS.8.4	C21ORF58	Breast
Kinker_2020_CCLE_scRNAseq_TE6_OESOPHAGUS_rank4_9_nrun10.RDS.8.8	C21ORF58	Esophagus
Kinker_2020_CCLE_scRNAseq_UACC257_SKIN_rank4_9_nrun10.RDS.7.5	C21ORF58	Skin
Kinker_2020_CCLE_scRNAseq_ZR751_BREAST_rank4_9_nrun10.RDS.5.1	C21ORF58	Breast
Nath_2021_Ovarian_scRNAseq_P12_10X_rank4_9_nrun10.RDS.5.2	C21ORF58	Ovary
Nath_2021_Ovarian_scRNAseq_P13_10X_rank4_9_nrun10.RDS.7.5	C21ORF58	Ovary
Nath_2021_Ovarian_scRNAseq_P14_10X_rank4_9_nrun10.RDS.4.2	C21ORF58	Ovary
Pal_2021_Breast_scRNAseq_ER_positive_0360_rank4_9_nrun10.RDS.7.2	C21ORF58	Breast
Pal_2021_Breast_scRNAseq_HER2_0161_rank4_9_nrun10.RDS.7.5	C21ORF58	Breast
Pal_2021_Breast_scRNAseq_Triple_negative_BRCA1_4031_rank4_9_nrun10.RDS.8.1	C21ORF58	Breast
Qian_2020_Ovarian_scRNAseq_12_rank4_9_nrun10.RDS.4.4	C21ORF58	Ovary
Qian_2020_Ovarian_scRNAseq_13_rank4_9_nrun10.RDS.8.1	C21ORF58	Ovary
Qian_2020_Ovarian_scRNAseq_14_rank4_9_nrun10.RDS.9.9	C21ORF58	Ovary
Chen_2021_Prostate_scRNAseq_12_rank4_9_nrun10.RDS.5.1	C21ORF59	Prostate
Kinker_2020_CCLE_scRNAseq_NCIH522_LUNG_rank4_9_nrun10.RDS.5.4	C21ORF59	Lung
Kinker_2020_CCLE_scRNAseq_SNU1077_ENDOMETRIUM_rank4_9_nrun10.RDS.5.4	C21ORF59	Uterus
Kinker_2020_CCLE_scRNAseq_SNU1214_UPPER_AERODIGESTIVE_TRACT_rank4_9_nrun10.RDS.7.5	C21ORF59	Head & Neck
Kinker_2020_CCLE_scRNAseq_TOV21G_OVARY_rank4_9_nrun10.RDS.6.2	C21ORF59	Ovary
Laughney_2020_Lung_scRNAseq_RU661_TUMOR_1AS_UTR_rank4_9_nrun10.RDS.4.2	C21ORF59	Lung
Laughney_2020_Lung_scRNAseq_RU666_SPINEMET_4NS_TR_rank4_9_nrun10.RDS.8.4	C21ORF59	Lung
Unpublished_LSCC_scRNAseq_LS28_rank4_9_nrun10.RDS.9.6	C21ORF59	Lung
Xing_2021_Lung_scRNAseq_SSN10_rank4_9_nrun10.RDS.4.2	C21ORF59	Lung
Xing_2021_Lung_scRNAseq_SSN27_rank4_9_nrun10.RDS.5.1	C21ORF59	Lung
Xing_2021_Lung_scRNAseq_SSN28_rank4_9_nrun10.RDS.4.1	C21ORF59	Lung
Xing_2021_Lung_scRNAseq_SSN30_rank4_9_nrun10.RDS.9.1	C21ORF59	Lung
Yue_2020_PDAC_scRNAseq_91610_rank4_9_nrun10.RDS.8.1	C21ORF59	Pancreas
Kinker_2020_CCLE_scRNAseq_SNU1214_UPPER_AERODIGESTIVE_TRACT_rank4_9_nrun10.RDS.5.2	C22ORF29	Head & Neck
Maynard_2020_lungcancer_scRNAseq_LT_S56_rank4_9_nrun10.RDS.4.3	C22ORF29	Lung
Kinker_2020_CCLE_scRNAseq_KYSE520_OESOPHAGUS_rank4_9_nrun10.RDS.4.4	C22ORF39	Esophagus
Kinker_2020_CCLE_scRNAseq_SNU1214_UPPER_AERODIGESTIVE_TRACT_rank4_9_nrun10.RDS.5.2	C22ORF39	Head & Neck
Maynard_2020_lungcancer_scRNAseq_LT_S53_rank4_9_nrun10.RDS.7.2	C22ORF39	Lung
Unpublished_OPSCC_scRNAseq_OP16_rank4_9_nrun10.RDS.6.5	C22ORF39	Head & Neck
Laughney_2020_Lung_scRNAseq_RU661_TUMOR_1AS_UTR_rank4_9_nrun10.RDS.4.2	C2ORF40	Lung
Laughney_2020_Lung_scRNAseq_RU676_TUMOR_1AS_UTR_rank4_9_nrun10.RDS.4.3	C2ORF40	Lung
Laughney_2020_Lung_scRNAseq_RU684_TUMOR_1AS_UTR_rank4_9_nrun10.RDS.4.1	C2ORF40	Lung
Olalekan_2021_Ovarian_scRNAseq_omentum2834_rank4_9_nrun10.RDS.5.5	C2ORF40	Ovary
Olalekan_2021_Ovarian_scRNAseq_omentum5150_rank4_9_nrun10.RDS.6.1	C2ORF40	Ovary
Pal_2021_Breast_scRNAseq_Triple_negative_BRCA1_4031_rank4_9_nrun10.RDS.9.3	C2ORF40	Breast
Chen_2021_Prostate_scRNAseq_2_rank4_9_nrun10.RDS.8.4	C2ORF68	Prostate
Kinker_2020_CCLE_scRNAseq_NCIH747_LARGE_INTESTINE_rank4_9_nrun10.RDS.4.3	C2ORF68	Colorectum
Kinker_2020_CCLE_scRNAseq_OVTOKO_OVARY_rank4_9_nrun10.RDS.8.4	C2ORF68	Ovary
Puram_2017_HNSCC_scRNAseq_26_rank4_9_nrun10.RDS.5.1	C2ORF68	Head & Neck
Sun_2021_HCC_scRNAseq_P16_rank4_9_nrun10.RDS.7.6	C2ORF68	Liver
Izar_2020_HGSOC_scRNAseq_SS2_5_rank4_9_nrun10.RDS.7.5	C2ORF69	Ovary
Kinker_2020_CCLE_scRNAseq_SBC5_LUNG_rank4_9_nrun10.RDS.4.2	C2ORF69	Lung
Sun_2021_HCC_scRNAseq_P16_rank4_9_nrun10.RDS.6.4	C2ORF69	Liver
Chen_2021_Prostate_scRNAseq_9_rank4_9_nrun10.RDS.5.5	C2ORF76	Prostate
Sun_2021_HCC_scRNAseq_P13_rank4_9_nrun10.RDS.4.1	C2ORF76	Liver
Gao_2021_Breast_and_ATC_scRNAseq_TNBC3_rank4_9_nrun10.RDS.4.3	C2ORF82	Breast
Kinker_2020_CCLE_scRNAseq_HUCCT1_BILIARY_TRACT_rank4_9_nrun10.RDS.6.4	C2ORF82	Biliary tract
Olalekan_2021_Ovarian_scRNAseq_omentum2834_rank4_9_nrun10.RDS.5.5	C2ORF82	Ovary
Franses_2017_IPMN_PDAC_CEC_scRNAseq_IPMN_rank4_9_nrun10.RDS.7.7	C2ORF88	Pancreas
Nath_2021_Ovarian_scRNAseq_P05_10X_rank4_9_nrun10.RDS.9.3	C2ORF88	Ovary
Nath_2021_Ovarian_scRNAseq_P13_10X_rank4_9_nrun10.RDS.7.2	C2ORF88	Ovary
Nath_2021_Ovarian_scRNAseq_P14_10X_rank4_9_nrun10.RDS.8.4	C2ORF88	Ovary
Nath_2021_Ovarian_scRNAseq_P21_10X_rank4_9_nrun10.RDS.9.9	C2ORF88	Ovary
Olalekan_2021_Ovarian_scRNAseq_omentum3233_rank4_9_nrun10.RDS.8.6	C2ORF88	Ovary
Peng_2019_PDAC_scRNAseq_T14_rank4_9_nrun10.RDS.7.6	C2ORF88	Pancreas
Peng_2019_PDAC_scRNAseq_T14_rank4_9_nrun10.RDS.7.7	C2ORF88	Pancreas
Steele_2020_PDAC_scRNAseq_PDAC_TISSUE_11B_rank4_9_nrun10.RDS.8.8	C2ORF88	Pancreas
Bi_2021_RCC_scRNAseq_P913_rank4_9_nrun10.RDS.7.4	C3	Kidney
Bi_2021_RCC_scRNAseq_P915_rank4_9_nrun10.RDS.4.1	C3	Kidney
Bi_2021_RCC_scRNAseq_P916_rank4_9_nrun10.RDS.4.4	C3	Kidney
Dost_2020_lungcancer_scRNAseq_case_2_rank4_9_nrun10.RDS.4.1	C3	Lung
Dost_2020_lungcancer_scRNAseq_case_3_rank4_9_nrun10.RDS.4.4	C3	Lung
Gao_2021_Breast_and_ATC_scRNAseq_TNBC3_rank4_9_nrun10.RDS.7.7	C3	Breast
Izar_2020_HGSOC_scRNAseq_10X_3250.1_rank4_9_nrun10.RDS.5.5	C3	Ovary
Izar_2020_HGSOC_scRNAseq_10X_3266_rank4_9_nrun10.RDS.5.2	C3	Ovary
Izar_2020_HGSOC_scRNAseq_SS2_11_rank4_9_nrun10.RDS.4.2	C3	Ovary
Karaayvas_2018_Breast_scRNAseq_39_rank4_9_nrun10.RDS.6.6	C3	Breast
Karaayvas_2018_Breast_scRNAseq_89_rank4_9_nrun10.RDS.4.3	C3	Breast
Kim_2020_Lung_scRNAseq_P0025_rank4_9_nrun10.RDS.8.8	C3	Lung
Kim_2020_Lung_scRNAseq_P0028_rank4_9_nrun10.RDS.8.4	C3	Lung
Kim_2020_Lung_scRNAseq_P0034_rank4_9_nrun10.RDS.9.2	C3	Lung
Kinker_2020_CCLE_scRNAseq_TEN_ENDOMETRIUM_rank4_9_nrun10.RDS.7.7	C3	Uterus
Laughney_2020_Lung_scRNAseq_RU653_TUMOR_1AS_UTR_rank4_9_nrun10.RDS.4.2	C3	Lung
Laughney_2020_Lung_scRNAseq_RU661_TUMOR_1AS_UTR_rank4_9_nrun10.RDS.6.5	C3	Lung
Laughney_2020_Lung_scRNAseq_RU675_TUMOR_1ANS_UTR_rank4_9_nrun10.RDS.4.4	C3	Lung
Laughney_2020_Lung_scRNAseq_RU676_TUMOR_1AS_UTR_rank4_9_nrun10.RDS.7.5	C3	Lung
Laughney_2020_Lung_scRNAseq_RU679_TUMOR_2AS_TR_rank4_9_nrun10.RDS.6.5	C3	Lung
Laughney_2020_Lung_scRNAseq_RU680_TUMOR_1AS_UTR_rank4_9_nrun10.RDS.4.2	C3	Lung
Laughney_2020_Lung_scRNAseq_RU682_TUMOR_2AS_UTR_rank4_9_nrun10.RDS.5.1	C3	Lung
Laughney_2020_Lung_scRNAseq_RU682_TUMOR_2AS_UTR_rank4_9_nrun10.RDS.6.5	C3	Lung
Laughney_2020_Lung_scRNAseq_RU684_TUMOR_1AS_UTR_rank4_9_nrun10.RDS.4.3	C3	Lung
Laughney_2020_Lung_scRNAseq_RU684_TUMOR_1AS_UTR_rank4_9_nrun10.RDS.7.4	C3	Lung
Laughney_2020_Lung_scRNAseq_RU699_ADRENALMET_4_rank4_9_nrun10.RDS.4.4	C3	Lung
Lin_2020_PDAC_scRNAseq_P03_rank4_9_nrun10.RDS.8.4	C3	Pancreas
Ma_2019_Liver_scRNAseq_H37_rank4_9_nrun10.RDS.7.3	C3	Liver
Massalha_2020_LiverMets_scRNAseq_p4_CRC_Met_rank4_9_nrun10.RDS.4.3	C3	Colorectum
Maynard_2020_lungcancer_scRNAseq_LT_S53_rank4_9_nrun10.RDS.6.5	C3	Lung
Maynard_2020_lungcancer_scRNAseq_LT_S56_rank4_9_nrun10.RDS.5.1	C3	Lung
Maynard_2020_lungcancer_scRNAseq_LT_S74_rank4_9_nrun10.RDS.4.2	C3	Lung
Moncada_2020_PDAC_scRNAseq_PDAC_B_rank4_9_nrun10.RDS.8.3	C3	Pancreas
Nath_2021_Ovarian_scRNAseq_P04_10X_rank4_9_nrun10.RDS.6.2	C3	Ovary
Nath_2021_Ovarian_scRNAseq_P05_10X_rank4_9_nrun10.RDS.8.4	C3	Ovary
Nath_2021_Ovarian_scRNAseq_P12_10X_rank4_9_nrun10.RDS.8.8	C3	Ovary
Nath_2021_Ovarian_scRNAseq_P13_10X_rank4_9_nrun10.RDS.8.7	C3	Ovary
Nath_2021_Ovarian_scRNAseq_P18_10X_rank4_9_nrun10.RDS.7.7	C3	Ovary
Nath_2021_Ovarian_scRNAseq_P19_10X_rank4_9_nrun10.RDS.4.3	C3	Ovary
Nath_2021_Ovarian_scRNAseq_P21_10X_rank4_9_nrun10.RDS.8.6	C3	Ovary
Nath_2021_Ovarian_scRNAseq_P23_10X_rank4_9_nrun10.RDS.4.4	C3	Ovary
Obradovic_2021_RCC_scRNAseq_Patient2_rank4_9_nrun10.RDS.8.1	C3	Kidney
Obradovic_2021_RCC_scRNAseq_Patient4_rank4_9_nrun10.RDS.5.1	C3	Kidney
Obradovic_2021_RCC_scRNAseq_Patient7_rank4_9_nrun10.RDS.7.3	C3	Kidney
Obradovic_2021_RCC_scRNAseq_Patient8_rank4_9_nrun10.RDS.6.1	C3	Kidney
Olalekan_2021_Ovarian_scRNAseq_omentum3233_rank4_9_nrun10.RDS.8.6	C3	Ovary
Olalekan_2021_Ovarian_scRNAseq_omentum3401_rank4_9_nrun10.RDS.6.5	C3	Ovary
Olalekan_2021_Ovarian_scRNAseq_omentum4806_rank4_9_nrun10.RDS.5.5	C3	Ovary
Olalekan_2021_Ovarian_scRNAseq_omentum4806_rank4_9_nrun10.RDS.6.1	C3	Ovary
Olalekan_2021_Ovarian_scRNAseq_omentum6885_rank4_9_nrun10.RDS.6.3	C3	Ovary
Olalekan_2021_Ovarian_scRNAseq_omentum6885_rank4_9_nrun10.RDS.8.2	C3	Ovary
Peng_2019_PDAC_scRNAseq_T17_rank4_9_nrun10.RDS.8.2	C3	Pancreas
Peng_2019_PDAC_scRNAseq_T19_rank4_9_nrun10.RDS.8.6	C3	Pancreas
Qian_2020_Breast_scRNAseq_43_rank4_9_nrun10.RDS.5.3	C3	Breast
Qian_2020_Breast_scRNAseq_51_rank4_9_nrun10.RDS.7.4	C3	Breast
Qian_2020_Lung_scRNAseq_4_rank4_9_nrun10.RDS.4.4	C3	Lung
Qian_2020_Lung_scRNAseq_5_rank4_9_nrun10.RDS.8.4	C3	Lung
Qian_2020_Ovarian_scRNAseq_12_rank4_9_nrun10.RDS.9.9	C3	Ovary
Qian_2020_Ovarian_scRNAseq_13_rank4_9_nrun10.RDS.9.1	C3	Ovary
Steele_2020_PDAC_scRNAseq_PDAC_TISSUE_1_rank4_9_nrun10.RDS.6.6	C3	Pancreas
Steele_2020_PDAC_scRNAseq_PDAC_TISSUE_11B_rank4_9_nrun10.RDS.8.4	C3	Pancreas
Steele_2020_PDAC_scRNAseq_PDAC_TISSUE_15_rank4_9_nrun10.RDS.8.2	C3	Pancreas
Steele_2020_PDAC_scRNAseq_PDAC_TISSUE_7_rank4_9_nrun10.RDS.4.3	C3	Pancreas
Steele_2020_PDAC_scRNAseq_PDAC_TISSUE_7_rank4_9_nrun10.RDS.7.1	C3	Pancreas
Sun_2021_HCC_scRNAseq_P08_rank4_9_nrun10.RDS.4.4	C3	Liver
Sun_2021_HCC_scRNAseq_P09_rank4_9_nrun10.RDS.6.3	C3	Liver
Unpublished_LSCC_scRNAseq_LS10_rank4_9_nrun10.RDS.7.5	C3	Lung
Unpublished_LSCC_scRNAseq_LS24_rank4_9_nrun10.RDS.8.7	C3	Lung
Unpublished_LSCC_scRNAseq_LS26_rank4_9_nrun10.RDS.8.3	C3	Lung
Unpublished_LSCC_scRNAseq_LS3_rank4_9_nrun10.RDS.7.6	C3	Lung
Xing_2021_Lung_scRNAseq_NM4C_rank4_9_nrun10.RDS.4.3	C3	Lung
Xing_2021_Lung_scRNAseq_SSN05_rank4_9_nrun10.RDS.8.7	C3	Lung
Xing_2021_Lung_scRNAseq_SSN10_rank4_9_nrun10.RDS.7.7	C3	Lung
Xing_2021_Lung_scRNAseq_SSN11_rank4_9_nrun10.RDS.5.5	C3	Lung
Xing_2021_Lung_scRNAseq_SSN11_rank4_9_nrun10.RDS.8.6	C3	Lung
Xing_2021_Lung_scRNAseq_SSN12_rank4_9_nrun10.RDS.4.2	C3	Lung
Xing_2021_Lung_scRNAseq_SSN21_rank4_9_nrun10.RDS.5.4	C3	Lung
Xing_2021_Lung_scRNAseq_SSN25_rank4_9_nrun10.RDS.7.7	C3	Lung
Xing_2021_Lung_scRNAseq_SSN27_rank4_9_nrun10.RDS.5.5	C3	Lung
Xing_2021_Lung_scRNAseq_SSN27_rank4_9_nrun10.RDS.9.3	C3	Lung
Xing_2021_Lung_scRNAseq_SSN28_rank4_9_nrun10.RDS.7.5	C3	Lung
Xing_2021_Lung_scRNAseq_SSN30_rank4_9_nrun10.RDS.7.4	C3	Lung
Xing_2021_Lung_scRNAseq_SSN31_rank4_9_nrun10.RDS.5.3	C3	Lung
Xing_2021_Lung_scRNAseq_SSN31_rank4_9_nrun10.RDS.6.5	C3	Lung
Xing_2021_Lung_scRNAseq_SSN33_rank4_9_nrun10.RDS.7.7	C3	Lung
Yue_2020_PDAC_scRNAseq_87784_rank4_9_nrun10.RDS.5.4	C3	Pancreas
Yue_2020_PDAC_scRNAseq_90209_CMP_rank4_9_nrun10.RDS.4.3	C3	Pancreas
Yue_2020_PDAC_scRNAseq_90209_CMP_rank4_9_nrun10.RDS.8.8	C3	Pancreas
Yue_2020_PDAC_scRNAseq_91706_rank4_9_nrun10.RDS.7.1	C3	Pancreas
Yue_2020_PDAC_scRNAseq_95092_rank4_9_nrun10.RDS.6.6	C3	Pancreas
Zhang_2021_RCC_scRNAseq_SI_18854_rank4_9_nrun10.RDS.9.6	C3	Kidney
Zhang_2021_RCC_scRNAseq_SI_19703_rank4_9_nrun10.RDS.8.8	C3	Kidney
Zhang_2021_RCC_scRNAseq_SI_22604_rank4_9_nrun10.RDS.9.4	C3	Kidney
Zhang_2021_RCC_scRNAseq_SI_23843_rank4_9_nrun10.RDS.7.6	C3	Kidney
Chung_2017_Breast_scRNAseq_BC11_rank4_9_nrun10.RDS.8.1	C3ORF14	Breast
Karaayvas_2018_Breast_scRNAseq_81_rank4_9_nrun10.RDS.4.2	C3ORF14	Breast
Kinker_2020_CCLE_scRNAseq_A2058_SKIN_rank4_9_nrun10.RDS.8.6	C3ORF14	Skin
Kinker_2020_CCLE_scRNAseq_A375_SKIN_rank4_9_nrun10.RDS.7.2	C3ORF14	Skin
Kinker_2020_CCLE_scRNAseq_CAOV3_OVARY_rank4_9_nrun10.RDS.8.2	C3ORF14	Ovary
Kinker_2020_CCLE_scRNAseq_JHU006_UPPER_AERODIGESTIVE_TRACT_rank4_9_nrun10.RDS.9.3	C3ORF14	Head & Neck
Pal_2021_Breast_scRNAseq_ER_positive__LN_0056_rank4_9_nrun10.RDS.6.3	C3ORF14	Breast
Chung_2017_Breast_scRNAseq_BC11_rank4_9_nrun10.RDS.8.1	C3ORF17	Breast
Kinker_2020_CCLE_scRNAseq_HUH28_BILIARY_TRACT_rank4_9_nrun10.RDS.8.5	C3ORF17	Biliary tract
Kinker_2020_CCLE_scRNAseq_KPL1_BREAST_rank4_9_nrun10.RDS.5.5	C3ORF17	Breast
Chung_2017_Breast_scRNAseq_BC07_rank4_9_nrun10.RDS.4.2	C3ORF52	Breast
Lin_2020_PDAC_scRNAseq_P09_rank4_9_nrun10.RDS.9.7	C3ORF52	Pancreas
Gao_2021_Breast_and_ATC_scRNAseq_TNBC4_rank4_9_nrun10.RDS.7.1	C3ORF58	Breast
Olalekan_2021_Ovarian_scRNAseq_omentum3233_rank4_9_nrun10.RDS.9.7	C3ORF58	Ovary
Puram_2017_HNSCC_scRNAseq_12_rank4_9_nrun10.RDS.6.5	C3ORF58	Head & Neck
Sun_2021_HCC_scRNAseq_P02_rank4_9_nrun10.RDS.4.2	C3ORF58	Liver
Unpublished_OPSCC_scRNAseq_OP5_rank4_9_nrun10.RDS.6.6	C3ORF58	Head & Neck
Karaayvas_2018_Breast_scRNAseq_89_rank4_9_nrun10.RDS.6.1	C4A	Breast
Sun_2021_HCC_scRNAseq_P03_rank4_9_nrun10.RDS.4.1	C4A	Liver
Sun_2021_HCC_scRNAseq_P08_rank4_9_nrun10.RDS.4.4	C4A	Liver
Sun_2021_HCC_scRNAseq_P10_rank4_9_nrun10.RDS.8.7	C4A	Liver
Dost_2020_lungcancer_scRNAseq_case_3_rank4_9_nrun10.RDS.4.4	C4BPA	Lung
Kim_2020_Lung_scRNAseq_P0020_rank4_9_nrun10.RDS.9.8	C4BPA	Lung
Kim_2020_Lung_scRNAseq_P0025_rank4_9_nrun10.RDS.5.1	C4BPA	Lung
Kim_2020_Lung_scRNAseq_P0025_rank4_9_nrun10.RDS.8.8	C4BPA	Lung
Kim_2020_Lung_scRNAseq_P0034_rank4_9_nrun10.RDS.9.4	C4BPA	Lung
Laughney_2020_Lung_scRNAseq_RU661_TUMOR_1AS_UTR_rank4_9_nrun10.RDS.6.5	C4BPA	Lung
Laughney_2020_Lung_scRNAseq_RU675_TUMOR_1ANS_UTR_rank4_9_nrun10.RDS.4.4	C4BPA	Lung
Laughney_2020_Lung_scRNAseq_RU679_TUMOR_2AS_TR_rank4_9_nrun10.RDS.4.4	C4BPA	Lung
Laughney_2020_Lung_scRNAseq_RU679_TUMOR_2AS_TR_rank4_9_nrun10.RDS.8.4	C4BPA	Lung
Laughney_2020_Lung_scRNAseq_RU680_TUMOR_1AS_UTR_rank4_9_nrun10.RDS.7.6	C4BPA	Lung
Laughney_2020_Lung_scRNAseq_RU681_BRAINMET_4S_TR_rank4_9_nrun10.RDS.9.9	C4BPA	Lung
Maynard_2020_lungcancer_scRNAseq_LT_S66_rank4_9_nrun10.RDS.6.3	C4BPA	Lung
Maynard_2020_lungcancer_scRNAseq_LT_S69_rank4_9_nrun10.RDS.5.3	C4BPA	Lung
Maynard_2020_lungcancer_scRNAseq_LT_S81_rank4_9_nrun10.RDS.6.2	C4BPA	Lung
Sun_2021_HCC_scRNAseq_P02_rank4_9_nrun10.RDS.4.2	C4BPA	Liver
Xing_2021_Lung_scRNAseq_SSN09_rank4_9_nrun10.RDS.4.2	C4BPA	Lung
Xing_2021_Lung_scRNAseq_SSN10_rank4_9_nrun10.RDS.4.3	C4BPA	Lung
Xing_2021_Lung_scRNAseq_SSN12_rank4_9_nrun10.RDS.4.2	C4BPA	Lung
Xing_2021_Lung_scRNAseq_SSN21_rank4_9_nrun10.RDS.9.2	C4BPA	Lung
Xing_2021_Lung_scRNAseq_SSN22_rank4_9_nrun10.RDS.6.3	C4BPA	Lung
Xing_2021_Lung_scRNAseq_SSN22_rank4_9_nrun10.RDS.8.7	C4BPA	Lung
Xing_2021_Lung_scRNAseq_SSN24_rank4_9_nrun10.RDS.4.3	C4BPA	Lung
Xing_2021_Lung_scRNAseq_SSN24_rank4_9_nrun10.RDS.9.5	C4BPA	Lung
Xing_2021_Lung_scRNAseq_SSN28_rank4_9_nrun10.RDS.4.4	C4BPA	Lung
Xing_2021_Lung_scRNAseq_SSN28_rank4_9_nrun10.RDS.7.5	C4BPA	Lung
Xing_2021_Lung_scRNAseq_SSN29_rank4_9_nrun10.RDS.8.3	C4BPA	Lung
Xing_2021_Lung_scRNAseq_SSN31_rank4_9_nrun10.RDS.6.5	C4BPA	Lung
Xing_2021_Lung_scRNAseq_SSN33_rank4_9_nrun10.RDS.8.7	C4BPA	Lung
Kinker_2020_CCLE_scRNAseq_ASPC1_PANCREAS_rank4_9_nrun10.RDS.5.4	C4BPB	Pancreas
Kinker_2020_CCLE_scRNAseq_JHH6_LIVER_rank4_9_nrun10.RDS.5.1	C4BPB	Liver
Laughney_2020_Lung_scRNAseq_RU679_TUMOR_2AS_TR_rank4_9_nrun10.RDS.4.3	C4BPB	Lung
Laughney_2020_Lung_scRNAseq_RU680_TUMOR_1AS_UTR_rank4_9_nrun10.RDS.7.6	C4BPB	Lung
Lee_2020_CRC_SMC_scRNAseq_SMC02_rank4_9_nrun10.RDS.4.2	C4BPB	Colorectum
Lee_2020_CRC_SMC_scRNAseq_SMC20_rank4_9_nrun10.RDS.7.6	C4BPB	Colorectum
Lee_2020_CRC_SMC_scRNAseq_SMC25_rank4_9_nrun10.RDS.8.5	C4BPB	Colorectum
Peng_2019_PDAC_scRNAseq_T21_rank4_9_nrun10.RDS.7.3	C4BPB	Pancreas
Steele_2020_PDAC_scRNAseq_PDAC_TISSUE_5_rank4_9_nrun10.RDS.9.5	C4BPB	Pancreas
Sun_2021_HCC_scRNAseq_P03_rank4_9_nrun10.RDS.4.1	C4BPB	Liver
Sun_2021_HCC_scRNAseq_P04_rank4_9_nrun10.RDS.6.2	C4BPB	Liver
Yue_2020_PDAC_scRNAseq_97727_rank4_9_nrun10.RDS.6.5	C4BPB	Pancreas
Chen_2021_Prostate_scRNAseq_9_rank4_9_nrun10.RDS.5.5	C4ORF27	Prostate
Kinker_2020_CCLE_scRNAseq_BCPAP_THYROID_rank4_9_nrun10.RDS.9.2	C4ORF27	Thyroid
Kinker_2020_CCLE_scRNAseq_NCIH2077_LUNG_rank4_9_nrun10.RDS.8.7	C4ORF27	Lung
Bi_2021_RCC_scRNAseq_P90_rank4_9_nrun10.RDS.4.2	C4ORF3	Kidney
Chen_2021_Prostate_scRNAseq_13_rank4_9_nrun10.RDS.5.5	C4ORF3	Prostate
Gao_2021_Breast_and_ATC_scRNAseq_ATC1_rank4_9_nrun10.RDS.8.5	C4ORF3	Breast
Gao_2021_Breast_and_ATC_scRNAseq_DCIS1_rank4_9_nrun10.RDS.8.2	C4ORF3	Breast
Gao_2021_Breast_and_ATC_scRNAseq_TNBC4_rank4_9_nrun10.RDS.4.1	C4ORF3	Breast
Gao_2021_Breast_and_ATC_scRNAseq_TNBC5_rank4_9_nrun10.RDS.9.5	C4ORF3	Breast
Izar_2020_HGSOC_scRNAseq_10X_3288.1_rank4_9_nrun10.RDS.6.2	C4ORF3	Ovary
Ji_2020_SkinSCC_scRNAseq_P8_rank4_9_nrun10.RDS.9.2	C4ORF3	Skin
Kim_2020_Lung_scRNAseq_P1028_rank4_9_nrun10.RDS.5.2	C4ORF3	Lung
Kinker_2020_CCLE_scRNAseq_KYSE520_OESOPHAGUS_rank4_9_nrun10.RDS.6.3	C4ORF3	Esophagus
Kinker_2020_CCLE_scRNAseq_KYSE520_OESOPHAGUS_rank4_9_nrun10.RDS.9.5	C4ORF3	Esophagus
Kinker_2020_CCLE_scRNAseq_SKMEL30_SKIN_rank4_9_nrun10.RDS.6.4	C4ORF3	Skin
Kinker_2020_CCLE_scRNAseq_TEN_ENDOMETRIUM_rank4_9_nrun10.RDS.6.1	C4ORF3	Uterus
Lee_2020_CRC_SMC_scRNAseq_SMC04_rank4_9_nrun10.RDS.9.6	C4ORF3	Colorectum
Lee_2020_CRC_SMC_scRNAseq_SMC11_rank4_9_nrun10.RDS.7.6	C4ORF3	Colorectum
Lee_2020_CRC_SMC_scRNAseq_SMC16_rank4_9_nrun10.RDS.8.2	C4ORF3	Colorectum
Lee_2020_CRC_SMC_scRNAseq_SMC18_rank4_9_nrun10.RDS.8.6	C4ORF3	Colorectum
Lee_2020_CRC_SMC_scRNAseq_SMC21_rank4_9_nrun10.RDS.8.2	C4ORF3	Colorectum
Lee_2020_CRC_SMC_scRNAseq_SMC23_rank4_9_nrun10.RDS.4.4	C4ORF3	Colorectum
Lee_2020_CRC_SMC_scRNAseq_SMC25_rank4_9_nrun10.RDS.4.2	C4ORF3	Colorectum
Lin_2020_PDAC_scRNAseq_MET01_rank4_9_nrun10.RDS.6.4	C4ORF3	Pancreas
Lin_2020_PDAC_scRNAseq_MET01_rank4_9_nrun10.RDS.8.6	C4ORF3	Pancreas
Lin_2020_PDAC_scRNAseq_MET02_rank4_9_nrun10.RDS.9.7	C4ORF3	Pancreas
Lin_2020_PDAC_scRNAseq_MET05_rank4_9_nrun10.RDS.8.7	C4ORF3	Pancreas
Lin_2020_PDAC_scRNAseq_MET06_rank4_9_nrun10.RDS.9.2	C4ORF3	Pancreas
Ma_2019_Liver_scRNAseq_C25_rank4_9_nrun10.RDS.5.4	C4ORF3	Liver
Olalekan_2021_Ovarian_scRNAseq_omentum3401_rank4_9_nrun10.RDS.7.3	C4ORF3	Ovary
Olalekan_2021_Ovarian_scRNAseq_omentum5150_rank4_9_nrun10.RDS.6.1	C4ORF3	Ovary
Pal_2021_Breast_scRNAseq_ER_positive_LN_0173_rank4_9_nrun10.RDS.7.3	C4ORF3	Breast
Pal_2021_Breast_scRNAseq_PR_positive_0319_rank4_9_nrun10.RDS.7.6	C4ORF3	Breast
Pal_2021_Breast_scRNAseq_Triple_negative_0126_rank4_9_nrun10.RDS.8.1	C4ORF3	Breast
Pal_2021_Breast_scRNAseq_Triple_negative_BRCA1_4031_rank4_9_nrun10.RDS.9.8	C4ORF3	Breast
Peng_2019_PDAC_scRNAseq_T17_rank4_9_nrun10.RDS.6.1	C4ORF3	Pancreas
Puram_2017_HNSCC_scRNAseq_20_rank4_9_nrun10.RDS.6.6	C4ORF3	Head & Neck
Qian_2020_Lung_scRNAseq_4_rank4_9_nrun10.RDS.5.2	C4ORF3	Lung
Steele_2020_PDAC_scRNAseq_PDAC_TISSUE_13_rank4_9_nrun10.RDS.9.7	C4ORF3	Pancreas
Steele_2020_PDAC_scRNAseq_PDAC_TISSUE_6_rank4_9_nrun10.RDS.8.4	C4ORF3	Pancreas
Xing_2021_Lung_scRNAseq_NM4C_rank4_9_nrun10.RDS.9.4	C4ORF3	Lung
Xing_2021_Lung_scRNAseq_NM4E_rank4_9_nrun10.RDS.8.7	C4ORF3	Lung
Xing_2021_Lung_scRNAseq_NM4M_rank4_9_nrun10.RDS.5.2	C4ORF3	Lung
Yue_2020_PDAC_scRNAseq_87235_rank4_9_nrun10.RDS.9.8	C4ORF3	Pancreas
Chen_2020_NasopharyngealCarcinoma_scRNAseq_P06_rank4_9_nrun10.RDS.7.7	C4ORF48	Nasopharynx
Chen_2021_Prostate_scRNAseq_1_rank4_9_nrun10.RDS.6.4	C4ORF48	Prostate
Chen_2021_Prostate_scRNAseq_13_rank4_9_nrun10.RDS.8.3	C4ORF48	Prostate
Chen_2021_Prostate_scRNAseq_5_rank4_9_nrun10.RDS.4.1	C4ORF48	Prostate
Chen_2021_Prostate_scRNAseq_6_rank4_9_nrun10.RDS.8.1	C4ORF48	Prostate
Gao_2021_Breast_and_ATC_scRNAseq_DCIS1_rank4_9_nrun10.RDS.8.1	C4ORF48	Breast
Gao_2021_Breast_and_ATC_scRNAseq_TNBC5_rank4_9_nrun10.RDS.8.4	C4ORF48	Breast
Izar_2020_HGSOC_scRNAseq_10X_1976_rank4_9_nrun10.RDS.6.6	C4ORF48	Ovary
Izar_2020_HGSOC_scRNAseq_10X_3250_rank4_9_nrun10.RDS.4.3	C4ORF48	Ovary
Izar_2020_HGSOC_scRNAseq_10X_3266_rank4_9_nrun10.RDS.6.5	C4ORF48	Ovary
Izar_2020_HGSOC_scRNAseq_SS2_8_rank4_9_nrun10.RDS.9.2	C4ORF48	Ovary
Kim_2020_Lung_scRNAseq_P0018_rank4_9_nrun10.RDS.8.3	C4ORF48	Lung
Kim_2020_Lung_scRNAseq_P0034_rank4_9_nrun10.RDS.9.2	C4ORF48	Lung
Kinker_2020_CCLE_scRNAseq_SNU1214_UPPER_AERODIGESTIVE_TRACT_rank4_9_nrun10.RDS.5.2	C4ORF48	Head & Neck
Laughney_2020_Lung_scRNAseq_RU701_BRAINMET_4_rank4_9_nrun10.RDS.9.5	C4ORF48	Lung
Lee_2020_CRC_SMC_scRNAseq_SMC09_rank4_9_nrun10.RDS.9.7	C4ORF48	Colorectum
Lee_2020_CRC_SMC_scRNAseq_SMC20_rank4_9_nrun10.RDS.7.3	C4ORF48	Colorectum
Lin_2020_PDAC_scRNAseq_P05_rank4_9_nrun10.RDS.6.6	C4ORF48	Pancreas
Lin_2020_PDAC_scRNAseq_P08_rank4_9_nrun10.RDS.8.4	C4ORF48	Pancreas
Nath_2021_Ovarian_scRNAseq_P12_10X_rank4_9_nrun10.RDS.7.5	C4ORF48	Ovary
Nath_2021_Ovarian_scRNAseq_P19_10X_rank4_9_nrun10.RDS.4.3	C4ORF48	Ovary
Pal_2021_Breast_scRNAseq_HER2_0331_rank4_9_nrun10.RDS.9.9	C4ORF48	Breast
Peng_2019_PDAC_scRNAseq_T16_rank4_9_nrun10.RDS.9.8	C4ORF48	Pancreas
Peng_2019_PDAC_scRNAseq_T9_rank4_9_nrun10.RDS.8.4	C4ORF48	Pancreas
Puram_2017_HNSCC_scRNAseq_16_rank4_9_nrun10.RDS.5.4	C4ORF48	Head & Neck
Qian_2020_Lung_scRNAseq_1_rank4_9_nrun10.RDS.7.5	C4ORF48	Lung
Steele_2020_PDAC_scRNAseq_PDAC_TISSUE_16_rank4_9_nrun10.RDS.7.6	C4ORF48	Pancreas
Unpublished_LSCC_scRNAseq_LS12_rank4_9_nrun10.RDS.5.3	C4ORF48	Lung
Xing_2021_Lung_scRNAseq_SSN10_rank4_9_nrun10.RDS.4.4	C4ORF48	Lung
Xing_2021_Lung_scRNAseq_SSN29_rank4_9_nrun10.RDS.6.2	C4ORF48	Lung
Ma_2019_Liver_scRNAseq_C26_rank4_9_nrun10.RDS.5.1	C5	Liver
Ma_2019_Liver_scRNAseq_H37_rank4_9_nrun10.RDS.7.3	C5	Liver
Sun_2021_HCC_scRNAseq_P03_rank4_9_nrun10.RDS.4.1	C5	Liver
Sun_2021_HCC_scRNAseq_P15_rank4_9_nrun10.RDS.5.4	C5	Liver
Sun_2021_HCC_scRNAseq_P19_rank4_9_nrun10.RDS.6.3	C5	Liver
Xing_2021_Lung_scRNAseq_SSN25_rank4_9_nrun10.RDS.7.5	C5	Lung
Chen_2021_Prostate_scRNAseq_1_rank4_9_nrun10.RDS.6.4	C5ORF15	Prostate
Ji_2020_SkinSCC_scRNAseq_P8_rank4_9_nrun10.RDS.5.2	C5ORF15	Skin
Kinker_2020_CCLE_scRNAseq_COLO741_SKIN_rank4_9_nrun10.RDS.7.5	C5ORF15	Skin
Kinker_2020_CCLE_scRNAseq_HDQP1_BREAST_rank4_9_nrun10.RDS.5.4	C5ORF15	Breast
Kinker_2020_CCLE_scRNAseq_JHOS2_OVARY_rank4_9_nrun10.RDS.4.1	C5ORF15	Ovary
Kinker_2020_CCLE_scRNAseq_SNU308_BILIARY_TRACT_rank4_9_nrun10.RDS.4.3	C5ORF15	Biliary tract
Qian_2020_Ovarian_scRNAseq_11_rank4_9_nrun10.RDS.8.6	C5ORF15	Ovary
Sun_2021_HCC_scRNAseq_P19_rank4_9_nrun10.RDS.4.3	C5ORF15	Liver
Kinker_2020_CCLE_scRNAseq_JHH7_LIVER_rank4_9_nrun10.RDS.6.5	C5ORF24	Liver
Kinker_2020_CCLE_scRNAseq_TOV112D_OVARY_rank4_9_nrun10.RDS.6.4	C5ORF24	Ovary
Maynard_2020_lungcancer_scRNAseq_LT_S57_rank4_9_nrun10.RDS.7.6	C5ORF24	Lung
Kinker_2020_CCLE_scRNAseq_NCIH2452_PLEURA_rank4_9_nrun10.RDS.8.3	C5ORF38	Pleura
Pal_2021_Breast_scRNAseq_ER_positive_0029_9C_rank4_9_nrun10.RDS.7.1	C5ORF38	Breast
Qian_2020_Lung_scRNAseq_2_rank4_9_nrun10.RDS.6.6	C5ORF38	Lung
Unpublished_LSCC_scRNAseq_LS10_rank4_9_nrun10.RDS.8.7	C5ORF38	Lung
Unpublished_LSCC_scRNAseq_LS8_rank4_9_nrun10.RDS.6.6	C5ORF38	Lung
Xing_2021_Lung_scRNAseq_SSN28_rank4_9_nrun10.RDS.4.4	C5ORF38	Lung
Lin_2020_PDAC_scRNAseq_P10_rank4_9_nrun10.RDS.8.2	C5ORF45	Pancreas
Miyamoto_2015_Prostate_CTC_scRNAseq_rank4_9_nrun10.RDS.6.3	C5ORF45	Prostate
Unpublished_OPSCC_scRNAseq_OP5_rank4_9_nrun10.RDS.9.2	C5ORF45	Head & Neck
Bi_2021_RCC_scRNAseq_P90_rank4_9_nrun10.RDS.6.6	C5ORF46	Kidney
Obradovic_2021_RCC_scRNAseq_Patient1_rank4_9_nrun10.RDS.5.2	C5ORF46	Kidney
Obradovic_2021_RCC_scRNAseq_Patient2_rank4_9_nrun10.RDS.6.3	C5ORF46	Kidney
Obradovic_2021_RCC_scRNAseq_Patient3_rank4_9_nrun10.RDS.7.4	C5ORF46	Kidney
Obradovic_2021_RCC_scRNAseq_Patient3_rank4_9_nrun10.RDS.8.4	C5ORF46	Kidney
Obradovic_2021_RCC_scRNAseq_Patient5_rank4_9_nrun10.RDS.7.1	C5ORF46	Kidney
Obradovic_2021_RCC_scRNAseq_Patient6_rank4_9_nrun10.RDS.5.3	C5ORF46	Kidney
Obradovic_2021_RCC_scRNAseq_Patient8_rank4_9_nrun10.RDS.6.1	C5ORF46	Kidney
Pal_2021_Breast_scRNAseq_Triple_negative_BRCA1_0554_rank4_9_nrun10.RDS.8.7	C5ORF46	Breast
Pal_2021_Breast_scRNAseq_Triple_negative_BRCA1_4031_rank4_9_nrun10.RDS.9.2	C5ORF46	Breast
Peng_2019_PDAC_scRNAseq_T9_rank4_9_nrun10.RDS.6.4	C5ORF46	Pancreas
Zhang_2021_RCC_scRNAseq_SI_22368_rank4_9_nrun10.RDS.9.9	C5ORF46	Kidney
Zhang_2021_RCC_scRNAseq_SI_23459_rank4_9_nrun10.RDS.9.9	C5ORF46	Kidney
Kim_2020_Lung_scRNAseq_P0019_rank4_9_nrun10.RDS.4.1	C5ORF49	Lung
Kim_2020_Lung_scRNAseq_P0025_rank4_9_nrun10.RDS.8.3	C5ORF49	Lung
Laughney_2020_Lung_scRNAseq_RU661_TUMOR_1AS_UTR_rank4_9_nrun10.RDS.4.2	C5ORF49	Lung
Laughney_2020_Lung_scRNAseq_RU676_TUMOR_1AS_UTR_rank4_9_nrun10.RDS.4.3	C5ORF49	Lung
Laughney_2020_Lung_scRNAseq_RU682_TUMOR_2AS_UTR_rank4_9_nrun10.RDS.5.2	C5ORF49	Lung
Laughney_2020_Lung_scRNAseq_RU684_TUMOR_1AS_UTR_rank4_9_nrun10.RDS.4.1	C5ORF49	Lung
Pal_2021_Breast_scRNAseq_ER_positive_0029_7C_rank4_9_nrun10.RDS.4.2	C5ORF49	Breast
Qian_2020_Ovarian_scRNAseq_12_rank4_9_nrun10.RDS.4.4	C5ORF49	Ovary
Xing_2021_Lung_scRNAseq_SSN10_rank4_9_nrun10.RDS.4.2	C5ORF49	Lung
Xing_2021_Lung_scRNAseq_SSN11_rank4_9_nrun10.RDS.4.2	C5ORF49	Lung
Xing_2021_Lung_scRNAseq_SSN19_rank4_9_nrun10.RDS.7.2	C5ORF49	Lung
Xing_2021_Lung_scRNAseq_SSN21_rank4_9_nrun10.RDS.4.1	C5ORF49	Lung
Xing_2021_Lung_scRNAseq_SSN22_rank4_9_nrun10.RDS.8.8	C5ORF49	Lung
Xing_2021_Lung_scRNAseq_SSN25_rank4_9_nrun10.RDS.8.7	C5ORF49	Lung
Xing_2021_Lung_scRNAseq_SSN28_rank4_9_nrun10.RDS.4.1	C5ORF49	Lung
Xing_2021_Lung_scRNAseq_SSN29_rank4_9_nrun10.RDS.8.7	C5ORF49	Lung
Xing_2021_Lung_scRNAseq_SSN30_rank4_9_nrun10.RDS.9.1	C5ORF49	Lung
Xing_2021_Lung_scRNAseq_SSN31_rank4_9_nrun10.RDS.5.2	C5ORF49	Lung
Xing_2021_Lung_scRNAseq_SSN33_rank4_9_nrun10.RDS.4.3	C5ORF49	Lung
Chen_2021_Prostate_scRNAseq_3_rank4_9_nrun10.RDS.8.6	C6ORF1	Prostate
Kinker_2020_CCLE_scRNAseq_EFM192A_BREAST_rank4_9_nrun10.RDS.8.7	C6ORF1	Breast
Kinker_2020_CCLE_scRNAseq_NCIH650_LUNG_rank4_9_nrun10.RDS.4.1	C6ORF1	Lung
Kinker_2020_CCLE_scRNAseq_T47D_BREAST_rank4_9_nrun10.RDS.7.7	C6ORF1	Breast
Chen_2020_NasopharyngealCarcinoma_scRNAseq_P03_rank4_9_nrun10.RDS.4.3	C6ORF132	Nasopharynx
Kim_2020_Lung_scRNAseq_P0025_rank4_9_nrun10.RDS.8.3	C6ORF132	Lung
Kim_2020_Lung_scRNAseq_P0031_rank4_9_nrun10.RDS.4.2	C6ORF132	Lung
Kim_2020_Lung_scRNAseq_P1049_rank4_9_nrun10.RDS.5.2	C6ORF132	Lung
Kinker_2020_CCLE_scRNAseq_JHU029_UPPER_AERODIGESTIVE_TRACT_rank4_9_nrun10.RDS.9.4	C6ORF132	Head & Neck
Lee_2020_CRC_SMC_scRNAseq_SMC01_rank4_9_nrun10.RDS.7.6	C6ORF132	Colorectum
Lin_2020_PDAC_scRNAseq_P10_rank4_9_nrun10.RDS.8.8	C6ORF132	Pancreas
Nath_2021_Ovarian_scRNAseq_P13_10X_rank4_9_nrun10.RDS.8.3	C6ORF132	Ovary
Nath_2021_Ovarian_scRNAseq_P23_10X_rank4_9_nrun10.RDS.4.3	C6ORF132	Ovary
Unpublished_LSCC_scRNAseq_LS2_rank4_9_nrun10.RDS.7.6	C6ORF132	Lung
Unpublished_OPSCC_scRNAseq_OP13_rank4_9_nrun10.RDS.5.2	C6ORF132	Head & Neck
Chen_2020_NasopharyngealCarcinoma_scRNAseq_P01_rank4_9_nrun10.RDS.6.2	C6ORF141	Nasopharynx
Chen_2020_NasopharyngealCarcinoma_scRNAseq_P01_rank4_9_nrun10.RDS.7.2	C6ORF141	Nasopharynx
Kinker_2020_CCLE_scRNAseq_PC3_PROSTATE_rank4_9_nrun10.RDS.6.3	C6ORF141	Prostate
Kinker_2020_CCLE_scRNAseq_SNU1196_BILIARY_TRACT_rank4_9_nrun10.RDS.4.1	C6ORF141	Biliary tract
Kinker_2020_CCLE_scRNAseq_SW1990_PANCREAS_rank4_9_nrun10.RDS.6.2	C6ORF141	Pancreas
Kinker_2020_CCLE_scRNAseq_TE1_OESOPHAGUS_rank4_9_nrun10.RDS.5.2	C6ORF141	Esophagus
Lee_2020_CRC_SMC_scRNAseq_SMC04_rank4_9_nrun10.RDS.6.1	C6ORF141	Colorectum
Lee_2020_CRC_SMC_scRNAseq_SMC25_rank4_9_nrun10.RDS.8.8	C6ORF141	Colorectum
Maynard_2020_lungcancer_scRNAseq_LT_S34_rank4_9_nrun10.RDS.4.4	C6ORF141	Lung
Obradovic_2021_RCC_scRNAseq_Patient4_rank4_9_nrun10.RDS.6.2	C6ORF141	Kidney
Pal_2021_Breast_scRNAseq_HER2_0308_rank4_9_nrun10.RDS.4.4	C6ORF141	Breast
Peng_2019_PDAC_scRNAseq_T20_rank4_9_nrun10.RDS.6.2	C6ORF141	Pancreas
Puram_2017_HNSCC_scRNAseq_28_rank4_9_nrun10.RDS.7.5	C6ORF141	Head & Neck
Qian_2020_Lung_scRNAseq_4_rank4_9_nrun10.RDS.6.2	C6ORF141	Lung
Xing_2021_Lung_scRNAseq_NM4C_rank4_9_nrun10.RDS.4.2	C6ORF141	Lung
Xing_2021_Lung_scRNAseq_NM4M_rank4_9_nrun10.RDS.4.1	C6ORF141	Lung
Chen_2020_NasopharyngealCarcinoma_scRNAseq_P03_rank4_9_nrun10.RDS.4.1	C6ORF15	Nasopharynx
Chen_2020_NasopharyngealCarcinoma_scRNAseq_P03_rank4_9_nrun10.RDS.4.3	C6ORF15	Nasopharynx
Peng_2019_PDAC_scRNAseq_T22_rank4_9_nrun10.RDS.6.6	C6ORF15	Pancreas
Peng_2019_PDAC_scRNAseq_T22_rank4_9_nrun10.RDS.7.5	C6ORF15	Pancreas
Yue_2020_PDAC_scRNAseq_91706_rank4_9_nrun10.RDS.8.5	C6ORF15	Pancreas
Franses_2020_PDAC_CTC_scRNAseq_localized_PDAC_cohort2_rank4_9_nrun10.RDS.6.3	C6ORF25	Pancreas
Jordan_2016_Breast_CTC_scRNAseq_rank4_9_nrun10.RDS.4.3	C6ORF25	Breast
Chen_2021_Prostate_scRNAseq_1_rank4_9_nrun10.RDS.9.9	C6ORF48	Prostate
Chen_2021_Prostate_scRNAseq_2_rank4_9_nrun10.RDS.9.3	C6ORF48	Prostate
Chen_2021_Prostate_scRNAseq_4_rank4_9_nrun10.RDS.8.4	C6ORF48	Prostate
Chung_2017_Breast_scRNAseq_BC11_rank4_9_nrun10.RDS.4.3	C6ORF48	Breast
Ireland_2020_SCLC_scRNAseq_HumanMetastasis_rank4_9_nrun10.RDS.7.6	C6ORF48	Lung
Izar_2020_HGSOC_scRNAseq_10X_3250.1_rank4_9_nrun10.RDS.9.3	C6ORF48	Ovary
Izar_2020_HGSOC_scRNAseq_10X_3250_rank4_9_nrun10.RDS.7.5	C6ORF48	Ovary
Izar_2020_HGSOC_scRNAseq_10X_3266_rank4_9_nrun10.RDS.8.6	C6ORF48	Ovary
Izar_2020_HGSOC_scRNAseq_10X_3288.1_rank4_9_nrun10.RDS.6.6	C6ORF48	Ovary
Ji_2020_SkinSCC_scRNAseq_P1_rank4_9_nrun10.RDS.9.7	C6ORF48	Skin
Ji_2020_SkinSCC_scRNAseq_P2_rank4_9_nrun10.RDS.4.3	C6ORF48	Skin
Ji_2020_SkinSCC_scRNAseq_P4_rank4_9_nrun10.RDS.4.1	C6ORF48	Skin
Ji_2020_SkinSCC_scRNAseq_P6_rank4_9_nrun10.RDS.6.5	C6ORF48	Skin
Karaayvas_2018_Breast_scRNAseq_126_rank4_9_nrun10.RDS.6.2	C6ORF48	Breast
Karaayvas_2018_Breast_scRNAseq_39_rank4_9_nrun10.RDS.5.2	C6ORF48	Breast
Kinker_2020_CCLE_scRNAseq_A375_SKIN_rank4_9_nrun10.RDS.8.7	C6ORF48	Skin
Kinker_2020_CCLE_scRNAseq_ASPC1_PANCREAS_rank4_9_nrun10.RDS.7.3	C6ORF48	Pancreas
Kinker_2020_CCLE_scRNAseq_BFTC909_KIDNEY_rank4_9_nrun10.RDS.7.5	C6ORF48	Kidney
Kinker_2020_CCLE_scRNAseq_HCC56_LARGE_INTESTINE_rank4_9_nrun10.RDS.5.5	C6ORF48	Colorectum
Kinker_2020_CCLE_scRNAseq_HEC251_ENDOMETRIUM_rank4_9_nrun10.RDS.4.1	C6ORF48	Uterus
Kinker_2020_CCLE_scRNAseq_HEC59_ENDOMETRIUM_rank4_9_nrun10.RDS.6.1	C6ORF48	Uterus
Kinker_2020_CCLE_scRNAseq_MKN45_STOMACH_rank4_9_nrun10.RDS.7.4	C6ORF48	Stomach
Kinker_2020_CCLE_scRNAseq_NCIH2077_LUNG_rank4_9_nrun10.RDS.7.6	C6ORF48	Lung
Kinker_2020_CCLE_scRNAseq_NCIH2228_LUNG_rank4_9_nrun10.RDS.8.2	C6ORF48	Lung
Kinker_2020_CCLE_scRNAseq_OAW28_OVARY_rank4_9_nrun10.RDS.4.4	C6ORF48	Ovary
Kinker_2020_CCLE_scRNAseq_ONCODG1_OVARY_rank4_9_nrun10.RDS.8.5	C6ORF48	Ovary
Kinker_2020_CCLE_scRNAseq_OUMS23_LARGE_INTESTINE_rank4_9_nrun10.RDS.5.2	C6ORF48	Colorectum
Kinker_2020_CCLE_scRNAseq_RERFLCAD1_LUNG_rank4_9_nrun10.RDS.7.3	C6ORF48	Lung
Kinker_2020_CCLE_scRNAseq_SNU1079_BILIARY_TRACT_rank4_9_nrun10.RDS.6.1	C6ORF48	Biliary tract
Kinker_2020_CCLE_scRNAseq_SNU1196_BILIARY_TRACT_rank4_9_nrun10.RDS.4.2	C6ORF48	Biliary tract
Kinker_2020_CCLE_scRNAseq_WM88_SKIN_rank4_9_nrun10.RDS.7.4	C6ORF48	Skin
Laughney_2020_Lung_scRNAseq_RU666_SPINEMET_4NS_TR_rank4_9_nrun10.RDS.7.7	C6ORF48	Lung
Lin_2020_PDAC_scRNAseq_MET01_rank4_9_nrun10.RDS.6.4	C6ORF48	Pancreas
Lin_2020_PDAC_scRNAseq_MET03_rank4_9_nrun10.RDS.8.6	C6ORF48	Pancreas
Lin_2020_PDAC_scRNAseq_MET05_rank4_9_nrun10.RDS.7.4	C6ORF48	Pancreas
Obradovic_2021_RCC_scRNAseq_Patient4_rank4_9_nrun10.RDS.8.5	C6ORF48	Kidney
Obradovic_2021_RCC_scRNAseq_Patient7_rank4_9_nrun10.RDS.8.3	C6ORF48	Kidney
Olalekan_2021_Ovarian_scRNAseq_omentum6885_rank4_9_nrun10.RDS.5.1	C6ORF48	Ovary
Pal_2021_Breast_scRNAseq_HER2_0331_rank4_9_nrun10.RDS.6.2	C6ORF48	Breast
Pal_2021_Breast_scRNAseq_Triple_negative_0135_rank4_9_nrun10.RDS.7.3	C6ORF48	Breast
Steele_2020_PDAC_scRNAseq_PDAC_TISSUE_11B_rank4_9_nrun10.RDS.8.5	C6ORF48	Pancreas
Unpublished_LSCC_scRNAseq_LS16_rank4_9_nrun10.RDS.5.2	C6ORF48	Lung
Xing_2021_Lung_scRNAseq_SSN21_rank4_9_nrun10.RDS.5.5	C6ORF48	Lung
Yue_2020_PDAC_scRNAseq_87235_rank4_9_nrun10.RDS.9.8	C6ORF48	Pancreas
Yue_2020_PDAC_scRNAseq_96460_rank4_9_nrun10.RDS.9.8	C6ORF48	Pancreas
Zhang_2021_RCC_scRNAseq_SI_21561_rank4_9_nrun10.RDS.8.1	C6ORF48	Kidney
Chen_2020_NasopharyngealCarcinoma_scRNAseq_P06_rank4_9_nrun10.RDS.7.3	C6ORF62	Nasopharynx
Chen_2020_NasopharyngealCarcinoma_scRNAseq_P08_rank4_9_nrun10.RDS.6.2	C6ORF62	Nasopharynx
Kinker_2020_CCLE_scRNAseq_8305C_THYROID_rank4_9_nrun10.RDS.9.5	C6ORF62	Thyroid
Kinker_2020_CCLE_scRNAseq_ABC1_LUNG_rank4_9_nrun10.RDS.6.5	C6ORF62	Lung
Kinker_2020_CCLE_scRNAseq_BT474_BREAST_rank4_9_nrun10.RDS.4.1	C6ORF62	Breast
Kinker_2020_CCLE_scRNAseq_CAKI2_KIDNEY_rank4_9_nrun10.RDS.6.4	C6ORF62	Kidney
Kinker_2020_CCLE_scRNAseq_CAMA1_BREAST_rank4_9_nrun10.RDS.8.5	C6ORF62	Breast
Kinker_2020_CCLE_scRNAseq_COLO792_SKIN_rank4_9_nrun10.RDS.8.6	C6ORF62	Skin
Kinker_2020_CCLE_scRNAseq_EFM192A_BREAST_rank4_9_nrun10.RDS.6.2	C6ORF62	Breast
Kinker_2020_CCLE_scRNAseq_HS939T_SKIN_rank4_9_nrun10.RDS.8.5	C6ORF62	Skin
Kinker_2020_CCLE_scRNAseq_HUH28_BILIARY_TRACT_rank4_9_nrun10.RDS.7.6	C6ORF62	Biliary tract
Kinker_2020_CCLE_scRNAseq_JHOC5_OVARY_rank4_9_nrun10.RDS.4.1	C6ORF62	Ovary
Kinker_2020_CCLE_scRNAseq_MKN7_STOMACH_rank4_9_nrun10.RDS.4.3	C6ORF62	Stomach
Kinker_2020_CCLE_scRNAseq_MSTO211H_PLEURA_rank4_9_nrun10.RDS.5.5	C6ORF62	Pleura
Kinker_2020_CCLE_scRNAseq_NCIH1373_LUNG_rank4_9_nrun10.RDS.6.3	C6ORF62	Lung
Kinker_2020_CCLE_scRNAseq_NCIH1944_LUNG_rank4_9_nrun10.RDS.4.2	C6ORF62	Lung
Kinker_2020_CCLE_scRNAseq_OAW28_OVARY_rank4_9_nrun10.RDS.4.1	C6ORF62	Ovary
Kinker_2020_CCLE_scRNAseq_ONCODG1_OVARY_rank4_9_nrun10.RDS.9.4	C6ORF62	Ovary
Kinker_2020_CCLE_scRNAseq_OVSAHO_OVARY_rank4_9_nrun10.RDS.8.6	C6ORF62	Ovary
Kinker_2020_CCLE_scRNAseq_SCC25_UPPER_AERODIGESTIVE_TRACT_rank4_9_nrun10.RDS.9.2	C6ORF62	Head & Neck
Kinker_2020_CCLE_scRNAseq_SKMEL30_SKIN_rank4_9_nrun10.RDS.9.1	C6ORF62	Skin
Kinker_2020_CCLE_scRNAseq_SKMEL5_SKIN_rank4_9_nrun10.RDS.8.7	C6ORF62	Skin
Kinker_2020_CCLE_scRNAseq_SKMES1_LUNG_rank4_9_nrun10.RDS.5.2	C6ORF62	Lung
Kinker_2020_CCLE_scRNAseq_SNU1196_BILIARY_TRACT_rank4_9_nrun10.RDS.7.1	C6ORF62	Biliary tract
Kinker_2020_CCLE_scRNAseq_SNU1214_UPPER_AERODIGESTIVE_TRACT_rank4_9_nrun10.RDS.8.2	C6ORF62	Head & Neck
Kinker_2020_CCLE_scRNAseq_SNU449_LIVER_rank4_9_nrun10.RDS.8.3	C6ORF62	Liver
Kinker_2020_CCLE_scRNAseq_SW1990_PANCREAS_rank4_9_nrun10.RDS.8.6	C6ORF62	Pancreas
Kinker_2020_CCLE_scRNAseq_TCCSUP_URINARY_TRACT_rank4_9_nrun10.RDS.7.7	C6ORF62	Urinary tract
Kinker_2020_CCLE_scRNAseq_TE14_OESOPHAGUS_rank4_9_nrun10.RDS.4.2	C6ORF62	Esophagus
Kinker_2020_CCLE_scRNAseq_TE6_OESOPHAGUS_rank4_9_nrun10.RDS.7.7	C6ORF62	Esophagus
Kinker_2020_CCLE_scRNAseq_TE9_OESOPHAGUS_rank4_9_nrun10.RDS.8.5	C6ORF62	Esophagus
Lin_2020_PDAC_scRNAseq_MET05_rank4_9_nrun10.RDS.8.2	C6ORF62	Pancreas
Ma_2019_Liver_scRNAseq_H65_rank4_9_nrun10.RDS.9.5	C6ORF62	Liver
Nath_2021_Ovarian_scRNAseq_P14_10X_rank4_9_nrun10.RDS.7.1	C6ORF62	Ovary
Nath_2021_Ovarian_scRNAseq_P18_10X_rank4_9_nrun10.RDS.7.7	C6ORF62	Ovary
Nath_2021_Ovarian_scRNAseq_P21_10X_rank4_9_nrun10.RDS.7.7	C6ORF62	Ovary
Obradovic_2021_RCC_scRNAseq_Patient4_rank4_9_nrun10.RDS.4.2	C6ORF62	Kidney
Obradovic_2021_RCC_scRNAseq_Patient5_rank4_9_nrun10.RDS.6.4	C6ORF62	Kidney
Pal_2021_Breast_scRNAseq_HER2_0176_rank4_9_nrun10.RDS.9.7	C6ORF62	Breast
Pal_2021_Breast_scRNAseq_HER2_0337_rank4_9_nrun10.RDS.8.7	C6ORF62	Breast
Puram_2017_HNSCC_scRNAseq_20_rank4_9_nrun10.RDS.8.5	C6ORF62	Head & Neck
Puram_2017_HNSCC_scRNAseq_6_rank4_9_nrun10.RDS.4.3	C6ORF62	Head & Neck
Sun_2021_HCC_scRNAseq_P16_rank4_9_nrun10.RDS.7.6	C6ORF62	Liver
Xing_2021_Lung_scRNAseq_SSN05_rank4_9_nrun10.RDS.8.8	C6ORF62	Lung
Maynard_2020_lungcancer_scRNAseq_LT_S69_rank4_9_nrun10.RDS.8.6	C7ORF49	Lung
Puram_2017_HNSCC_scRNAseq_12_rank4_9_nrun10.RDS.4.2	C7ORF49	Head & Neck
Puram_2017_HNSCC_scRNAseq_28_rank4_9_nrun10.RDS.8.5	C7ORF49	Head & Neck
Laughney_2020_Lung_scRNAseq_RU255B_BRAINMET_4S_TR_rank4_9_nrun10.RDS.5.2	C7ORF50	Lung
Laughney_2020_Lung_scRNAseq_RU701_BRAINMET_4_rank4_9_nrun10.RDS.9.5	C7ORF50	Lung
Obradovic_2021_RCC_scRNAseq_Patient4_rank4_9_nrun10.RDS.8.5	C7ORF50	Kidney
Obradovic_2021_RCC_scRNAseq_Patient6_rank4_9_nrun10.RDS.4.3	C7ORF50	Kidney
Qian_2020_Ovarian_scRNAseq_12_rank4_9_nrun10.RDS.4.3	C7ORF50	Ovary
Xing_2021_Lung_scRNAseq_NM6E_rank4_9_nrun10.RDS.4.4	C7ORF50	Lung
Chen_2021_Prostate_scRNAseq_3_rank4_9_nrun10.RDS.7.4	C7ORF55	Prostate
Chen_2021_Prostate_scRNAseq_7_rank4_9_nrun10.RDS.5.1	C7ORF55	Prostate
Chen_2021_Prostate_scRNAseq_8_rank4_9_nrun10.RDS.6.4	C7ORF55	Prostate
Kinker_2020_CCLE_scRNAseq_LNCAPCLONEFGC_PROSTATE_rank4_9_nrun10.RDS.4.1	C7ORF55	Prostate
Kinker_2020_CCLE_scRNAseq_NCIH1792_LUNG_rank4_9_nrun10.RDS.6.2	C7ORF55	Lung
Kinker_2020_CCLE_scRNAseq_SNU449_LIVER_rank4_9_nrun10.RDS.8.7	C7ORF55	Liver
Unpublished_LSCC_scRNAseq_LS7_rank4_9_nrun10.RDS.8.3	C7ORF55	Lung
Xing_2021_Lung_scRNAseq_NM6E_rank4_9_nrun10.RDS.4.3	C7ORF55	Lung
Olalekan_2021_Ovarian_scRNAseq_omentum3233_rank4_9_nrun10.RDS.7.4	C7ORF73	Ovary
Unpublished_LSCC_scRNAseq_LS7_rank4_9_nrun10.RDS.8.3	C7ORF73	Lung
Ma_2019_Liver_scRNAseq_H65_rank4_9_nrun10.RDS.4.2	C8G	Liver
Qian_2020_Lung_scRNAseq_5_rank4_9_nrun10.RDS.6.5	C8G	Lung
Sun_2021_HCC_scRNAseq_P02_rank4_9_nrun10.RDS.8.6	C8G	Liver
Sun_2021_HCC_scRNAseq_P03_rank4_9_nrun10.RDS.4.1	C8G	Liver
Sun_2021_HCC_scRNAseq_P08_rank4_9_nrun10.RDS.4.4	C8G	Liver
Sun_2021_HCC_scRNAseq_P17_rank4_9_nrun10.RDS.4.1	C8G	Liver
Chung_2017_Breast_scRNAseq_BC11_rank4_9_nrun10.RDS.4.3	C8ORF33	Breast
Kinker_2020_CCLE_scRNAseq_HUH6_LIVER_rank4_9_nrun10.RDS.6.4	C8ORF33	Liver
Kinker_2020_CCLE_scRNAseq_TOV112D_OVARY_rank4_9_nrun10.RDS.6.4	C8ORF33	Ovary
Lee_2020_CRC_SMC_scRNAseq_SMC08_rank4_9_nrun10.RDS.4.2	C8ORF33	Colorectum
Lin_2020_PDAC_scRNAseq_MET04_rank4_9_nrun10.RDS.8.8	C8ORF33	Pancreas
Miyamoto_2015_Prostate_CTC_scRNAseq_rank4_9_nrun10.RDS.7.1	C8ORF33	Prostate
Pal_2021_Breast_scRNAseq_ER_positive_LN_0173_rank4_9_nrun10.RDS.7.3	C8ORF33	Breast
Peng_2019_PDAC_scRNAseq_T16_rank4_9_nrun10.RDS.5.3	C8ORF33	Pancreas
Chen_2021_Prostate_scRNAseq_6_rank4_9_nrun10.RDS.4.3	C8ORF4	Prostate
Chen_2021_Prostate_scRNAseq_8_rank4_9_nrun10.RDS.7.2	C8ORF4	Prostate
Chung_2017_Breast_scRNAseq_BC07_rank4_9_nrun10.RDS.4.2	C8ORF4	Breast
Gao_2021_Breast_and_ATC_scRNAseq_DCIS1_rank4_9_nrun10.RDS.8.2	C8ORF4	Breast
Gao_2021_Breast_and_ATC_scRNAseq_DCIS1_rank4_9_nrun10.RDS.8.3	C8ORF4	Breast
Gao_2021_Breast_and_ATC_scRNAseq_TNBC3_rank4_9_nrun10.RDS.8.5	C8ORF4	Breast
Izar_2020_HGSOC_scRNAseq_SS2_10_rank4_9_nrun10.RDS.8.4	C8ORF4	Ovary
Karaayvas_2018_Breast_scRNAseq_81_rank4_9_nrun10.RDS.4.2	C8ORF4	Breast
Karaayvas_2018_Breast_scRNAseq_81_rank4_9_nrun10.RDS.8.3	C8ORF4	Breast
Kinker_2020_CCLE_scRNAseq_NCIH2228_LUNG_rank4_9_nrun10.RDS.7.2	C8ORF4	Lung
Kinker_2020_CCLE_scRNAseq_ONCODG1_OVARY_rank4_9_nrun10.RDS.8.5	C8ORF4	Ovary
Laughney_2020_Lung_scRNAseq_RU653_TUMOR_1AS_UTR_rank4_9_nrun10.RDS.9.9	C8ORF4	Lung
Laughney_2020_Lung_scRNAseq_RU661_TUMOR_1AS_UTR_rank4_9_nrun10.RDS.6.2	C8ORF4	Lung
Laughney_2020_Lung_scRNAseq_RU661_TUMOR_1AS_UTR_rank4_9_nrun10.RDS.6.5	C8ORF4	Lung
Laughney_2020_Lung_scRNAseq_RU666_SPINEMET_4NS_TR_rank4_9_nrun10.RDS.4.2	C8ORF4	Lung
Laughney_2020_Lung_scRNAseq_RU679_TUMOR_2AS_TR_rank4_9_nrun10.RDS.8.1	C8ORF4	Lung
Laughney_2020_Lung_scRNAseq_RU679_TUMOR_2AS_TR_rank4_9_nrun10.RDS.8.4	C8ORF4	Lung
Laughney_2020_Lung_scRNAseq_RU682_TUMOR_2AS_UTR_rank4_9_nrun10.RDS.5.1	C8ORF4	Lung
Laughney_2020_Lung_scRNAseq_RU682_TUMOR_2AS_UTR_rank4_9_nrun10.RDS.6.3	C8ORF4	Lung
Li_2017_Colon_scRNAseq_CRC09_rank4_9_nrun10.RDS.4.2	C8ORF4	Colorectum
Lin_2020_PDAC_scRNAseq_P03_rank4_9_nrun10.RDS.8.4	C8ORF4	Pancreas
Maynard_2020_lungcancer_scRNAseq_LT_S34_rank4_9_nrun10.RDS.8.1	C8ORF4	Lung
Maynard_2020_lungcancer_scRNAseq_LT_S71_rank4_9_nrun10.RDS.8.1	C8ORF4	Lung
Maynard_2020_lungcancer_scRNAseq_LT_S82_rank4_9_nrun10.RDS.8.3	C8ORF4	Lung
Maynard_2020_lungcancer_scRNAseq_LT_S82_rank4_9_nrun10.RDS.8.5	C8ORF4	Lung
Moncada_2020_PDAC_scRNAseq_PDAC_A_rank4_9_nrun10.RDS.8.1	C8ORF4	Pancreas
Moncada_2020_PDAC_scRNAseq_PDAC_A_rank4_9_nrun10.RDS.8.7	C8ORF4	Pancreas
Olalekan_2021_Ovarian_scRNAseq_omentum3233_rank4_9_nrun10.RDS.8.6	C8ORF4	Ovary
Olalekan_2021_Ovarian_scRNAseq_omentum3401_rank4_9_nrun10.RDS.6.5	C8ORF4	Ovary
Olalekan_2021_Ovarian_scRNAseq_omentum5150_rank4_9_nrun10.RDS.6.3	C8ORF4	Ovary
Puram_2017_HNSCC_scRNAseq_26_rank4_9_nrun10.RDS.6.4	C8ORF4	Head & Neck
Steele_2020_PDAC_scRNAseq_PDAC_TISSUE_11B_rank4_9_nrun10.RDS.4.4	C8ORF4	Pancreas
Steele_2020_PDAC_scRNAseq_PDAC_TISSUE_7_rank4_9_nrun10.RDS.4.3	C8ORF4	Pancreas
Unpublished_LSCC_scRNAseq_LS16_rank4_9_nrun10.RDS.6.6	C8ORF4	Lung
Unpublished_LSCC_scRNAseq_LS2_rank4_9_nrun10.RDS.4.4	C8ORF4	Lung
Unpublished_LSCC_scRNAseq_LS24_rank4_9_nrun10.RDS.8.7	C8ORF4	Lung
Unpublished_OPSCC_scRNAseq_OP12_rank4_9_nrun10.RDS.7.6	C8ORF4	Head & Neck
Unpublished_OPSCC_scRNAseq_OP33_rank4_9_nrun10.RDS.8.8	C8ORF4	Head & Neck
Unpublished_OPSCC_scRNAseq_OP34_rank4_9_nrun10.RDS.7.3	C8ORF4	Head & Neck
Unpublished_OPSCC_scRNAseq_OP34_rank4_9_nrun10.RDS.8.8	C8ORF4	Head & Neck
Unpublished_OPSCC_scRNAseq_OP4_rank4_9_nrun10.RDS.5.2	C8ORF4	Head & Neck
Xing_2021_Lung_scRNAseq_NM3C_rank4_9_nrun10.RDS.8.4	C8ORF4	Lung
Xing_2021_Lung_scRNAseq_NM4C_rank4_9_nrun10.RDS.9.2	C8ORF4	Lung
Xing_2021_Lung_scRNAseq_NM4M_rank4_9_nrun10.RDS.9.8	C8ORF4	Lung
Xing_2021_Lung_scRNAseq_NM6E_rank4_9_nrun10.RDS.4.2	C8ORF4	Lung
Xing_2021_Lung_scRNAseq_SSN05_rank4_9_nrun10.RDS.8.5	C8ORF4	Lung
Xing_2021_Lung_scRNAseq_SSN11_rank4_9_nrun10.RDS.7.2	C8ORF4	Lung
Xing_2021_Lung_scRNAseq_SSN12_rank4_9_nrun10.RDS.8.5	C8ORF4	Lung
Xing_2021_Lung_scRNAseq_SSN21_rank4_9_nrun10.RDS.9.2	C8ORF4	Lung
Xing_2021_Lung_scRNAseq_SSN24_rank4_9_nrun10.RDS.5.3	C8ORF4	Lung
Xing_2021_Lung_scRNAseq_SSN25_rank4_9_nrun10.RDS.4.2	C8ORF4	Lung
Xing_2021_Lung_scRNAseq_SSN28_rank4_9_nrun10.RDS.7.6	C8ORF4	Lung
Xing_2021_Lung_scRNAseq_SSN30_rank4_9_nrun10.RDS.9.4	C8ORF4	Lung
Xing_2021_Lung_scRNAseq_SSN33_rank4_9_nrun10.RDS.4.4	C8ORF4	Lung
Yue_2020_PDAC_scRNAseq_100070_rank4_9_nrun10.RDS.9.1	C8ORF4	Pancreas
Yue_2020_PDAC_scRNAseq_91412_rank4_9_nrun10.RDS.9.3	C8ORF4	Pancreas
Yue_2020_PDAC_scRNAseq_91610_rank4_9_nrun10.RDS.7.1	C8ORF4	Pancreas
Yue_2020_PDAC_scRNAseq_95092_rank4_9_nrun10.RDS.6.1	C8ORF4	Pancreas
Yue_2020_PDAC_scRNAseq_95092_rank4_9_nrun10.RDS.6.4	C8ORF4	Pancreas
Yue_2020_PDAC_scRNAseq_96460_rank4_9_nrun10.RDS.4.2	C8ORF4	Pancreas
Zhang_2021_RCC_scRNAseq_SI_21561_rank4_9_nrun10.RDS.4.3	C8ORF4	Kidney
Zhang_2021_RCC_scRNAseq_SI_22368_rank4_9_nrun10.RDS.9.9	C8ORF4	Kidney
Obradovic_2021_RCC_scRNAseq_Patient4_rank4_9_nrun10.RDS.8.5	C8ORF59	Kidney
Puram_2017_HNSCC_scRNAseq_17_rank4_9_nrun10.RDS.8.8	C8ORF59	Head & Neck
Sun_2021_HCC_scRNAseq_P10_rank4_9_nrun10.RDS.7.5	C8ORF59	Liver
Unpublished_LSCC_scRNAseq_LS9_rank4_9_nrun10.RDS.7.3	C8ORF59	Lung
Unpublished_OPSCC_scRNAseq_OP19_rank4_9_nrun10.RDS.6.4	C8ORF59	Head & Neck
Zhang_2021_RCC_scRNAseq_SI_18854_rank4_9_nrun10.RDS.4.4	C8ORF59	Kidney
Zhang_2021_RCC_scRNAseq_SI_23459_rank4_9_nrun10.RDS.6.4	C8ORF59	Kidney
Chen_2021_Prostate_scRNAseq_3_rank4_9_nrun10.RDS.8.6	C8ORF82	Prostate
Kinker_2020_CCLE_scRNAseq_EFM192A_BREAST_rank4_9_nrun10.RDS.8.7	C8ORF82	Breast
Kinker_2020_CCLE_scRNAseq_NCIH446_LUNG_rank4_9_nrun10.RDS.6.2	C8ORF82	Lung
Unpublished_LSCC_scRNAseq_LS33_rank4_9_nrun10.RDS.8.4	C8ORF82	Lung
Kim_2020_Lung_scRNAseq_P0019_rank4_9_nrun10.RDS.4.1	C9ORF116	Lung
Kim_2020_Lung_scRNAseq_P0025_rank4_9_nrun10.RDS.8.3	C9ORF116	Lung
Kinker_2020_CCLE_scRNAseq_SNU1196_BILIARY_TRACT_rank4_9_nrun10.RDS.4.2	C9ORF116	Biliary tract
Laughney_2020_Lung_scRNAseq_RU661_TUMOR_1AS_UTR_rank4_9_nrun10.RDS.4.2	C9ORF116	Lung
Laughney_2020_Lung_scRNAseq_RU676_TUMOR_1AS_UTR_rank4_9_nrun10.RDS.4.3	C9ORF116	Lung
Laughney_2020_Lung_scRNAseq_RU682_TUMOR_2AS_UTR_rank4_9_nrun10.RDS.5.2	C9ORF116	Lung
Laughney_2020_Lung_scRNAseq_RU684_TUMOR_1AS_UTR_rank4_9_nrun10.RDS.4.1	C9ORF116	Lung
Lee_2020_CRC_SMC_scRNAseq_SMC16_rank4_9_nrun10.RDS.8.6	C9ORF116	Colorectum
Nath_2021_Ovarian_scRNAseq_P14_10X_rank4_9_nrun10.RDS.6.1	C9ORF116	Ovary
Obradovic_2021_RCC_scRNAseq_Patient8_rank4_9_nrun10.RDS.9.2	C9ORF116	Kidney
Pal_2021_Breast_scRNAseq_ER_positive_0029_7C_rank4_9_nrun10.RDS.4.2	C9ORF116	Breast
Pal_2021_Breast_scRNAseq_ER_positive_LN_0068_rank4_9_nrun10.RDS.9.3	C9ORF116	Breast
Qian_2020_Ovarian_scRNAseq_12_rank4_9_nrun10.RDS.4.4	C9ORF116	Ovary
Xing_2021_Lung_scRNAseq_SSN10_rank4_9_nrun10.RDS.4.2	C9ORF116	Lung
Xing_2021_Lung_scRNAseq_SSN11_rank4_9_nrun10.RDS.4.2	C9ORF116	Lung
Xing_2021_Lung_scRNAseq_SSN19_rank4_9_nrun10.RDS.7.2	C9ORF116	Lung
Xing_2021_Lung_scRNAseq_SSN21_rank4_9_nrun10.RDS.4.1	C9ORF116	Lung
Xing_2021_Lung_scRNAseq_SSN22_rank4_9_nrun10.RDS.8.8	C9ORF116	Lung
Xing_2021_Lung_scRNAseq_SSN25_rank4_9_nrun10.RDS.8.7	C9ORF116	Lung
Xing_2021_Lung_scRNAseq_SSN28_rank4_9_nrun10.RDS.4.1	C9ORF116	Lung
Xing_2021_Lung_scRNAseq_SSN29_rank4_9_nrun10.RDS.8.7	C9ORF116	Lung
Xing_2021_Lung_scRNAseq_SSN30_rank4_9_nrun10.RDS.9.1	C9ORF116	Lung
Xing_2021_Lung_scRNAseq_SSN31_rank4_9_nrun10.RDS.5.2	C9ORF116	Lung
Xing_2021_Lung_scRNAseq_SSN33_rank4_9_nrun10.RDS.4.3	C9ORF116	Lung
Yue_2020_PDAC_scRNAseq_91610_rank4_9_nrun10.RDS.8.1	C9ORF116	Pancreas
Zhang_2021_RCC_scRNAseq_SI_22604_rank4_9_nrun10.RDS.7.3	C9ORF116	Kidney
Lee_2020_CRC_SMC_scRNAseq_SMC18_rank4_9_nrun10.RDS.8.7	C9ORF152	Colorectum
Lee_2020_CRC_SMC_scRNAseq_SMC21_rank4_9_nrun10.RDS.4.2	C9ORF152	Colorectum
Peng_2019_PDAC_scRNAseq_T14_rank4_9_nrun10.RDS.6.4	C9ORF152	Pancreas
Xing_2021_Lung_scRNAseq_SSN11_rank4_9_nrun10.RDS.7.2	C9ORF152	Lung
Yue_2020_PDAC_scRNAseq_91412_rank4_9_nrun10.RDS.9.6	C9ORF152	Pancreas
Yue_2020_PDAC_scRNAseq_96460_rank4_9_nrun10.RDS.5.4	C9ORF152	Pancreas
Bi_2021_RCC_scRNAseq_P906_rank4_9_nrun10.RDS.5.3	C9ORF16	Kidney
Chen_2021_Prostate_scRNAseq_2_rank4_9_nrun10.RDS.9.3	C9ORF16	Prostate
Izar_2020_HGSOC_scRNAseq_10X_1976_rank4_9_nrun10.RDS.6.6	C9ORF16	Ovary
Izar_2020_HGSOC_scRNAseq_10X_3266_rank4_9_nrun10.RDS.6.5	C9ORF16	Ovary
Izar_2020_HGSOC_scRNAseq_10X_3288.1_rank4_9_nrun10.RDS.6.2	C9ORF16	Ovary
Kinker_2020_CCLE_scRNAseq_HS939T_SKIN_rank4_9_nrun10.RDS.7.1	C9ORF16	Skin
Kinker_2020_CCLE_scRNAseq_NCIH1373_LUNG_rank4_9_nrun10.RDS.7.1	C9ORF16	Lung
Kinker_2020_CCLE_scRNAseq_UMUC1_URINARY_TRACT_rank4_9_nrun10.RDS.7.2	C9ORF16	Urinary tract
Lin_2020_PDAC_scRNAseq_MET01_rank4_9_nrun10.RDS.6.4	C9ORF16	Pancreas
Ma_2019_Liver_scRNAseq_C66_rank4_9_nrun10.RDS.4.2	C9ORF16	Liver
Nath_2021_Ovarian_scRNAseq_P11_10X_rank4_9_nrun10.RDS.4.3	C9ORF16	Ovary
Xing_2021_Lung_scRNAseq_SSN10_rank4_9_nrun10.RDS.4.4	C9ORF16	Lung
Kinker_2020_CCLE_scRNAseq_COLO680N_OESOPHAGUS_rank4_9_nrun10.RDS.5.1	C9ORF169	Esophagus
Kinker_2020_CCLE_scRNAseq_NCIH2126_LUNG_rank4_9_nrun10.RDS.9.4	C9ORF169	Lung
Kinker_2020_CCLE_scRNAseq_NCIH226_LUNG_rank4_9_nrun10.RDS.8.5	C9ORF169	Lung
Kinker_2020_CCLE_scRNAseq_NCIH292_LUNG_rank4_9_nrun10.RDS.9.6	C9ORF169	Lung
Kinker_2020_CCLE_scRNAseq_NCIH358_LUNG_rank4_9_nrun10.RDS.8.4	C9ORF169	Lung
Kinker_2020_CCLE_scRNAseq_TE14_OESOPHAGUS_rank4_9_nrun10.RDS.8.8	C9ORF169	Esophagus
Kinker_2020_CCLE_scRNAseq_VMCUB1_URINARY_TRACT_rank4_9_nrun10.RDS.8.5	C9ORF169	Urinary tract
Laughney_2020_Lung_scRNAseq_RU661_TUMOR_1AS_UTR_rank4_9_nrun10.RDS.4.2	C9ORF24	Lung
Laughney_2020_Lung_scRNAseq_RU676_TUMOR_1AS_UTR_rank4_9_nrun10.RDS.4.3	C9ORF24	Lung
Laughney_2020_Lung_scRNAseq_RU682_TUMOR_2AS_UTR_rank4_9_nrun10.RDS.5.2	C9ORF24	Lung
Laughney_2020_Lung_scRNAseq_RU684_TUMOR_1AS_UTR_rank4_9_nrun10.RDS.4.1	C9ORF24	Lung
Qian_2020_Ovarian_scRNAseq_12_rank4_9_nrun10.RDS.4.4	C9ORF24	Ovary
Xing_2021_Lung_scRNAseq_SSN10_rank4_9_nrun10.RDS.4.2	C9ORF24	Lung
Xing_2021_Lung_scRNAseq_SSN11_rank4_9_nrun10.RDS.4.2	C9ORF24	Lung
Xing_2021_Lung_scRNAseq_SSN19_rank4_9_nrun10.RDS.7.2	C9ORF24	Lung
Xing_2021_Lung_scRNAseq_SSN21_rank4_9_nrun10.RDS.4.1	C9ORF24	Lung
Xing_2021_Lung_scRNAseq_SSN22_rank4_9_nrun10.RDS.8.8	C9ORF24	Lung
Xing_2021_Lung_scRNAseq_SSN25_rank4_9_nrun10.RDS.8.7	C9ORF24	Lung
Xing_2021_Lung_scRNAseq_SSN28_rank4_9_nrun10.RDS.4.1	C9ORF24	Lung
Xing_2021_Lung_scRNAseq_SSN30_rank4_9_nrun10.RDS.9.1	C9ORF24	Lung
Xing_2021_Lung_scRNAseq_SSN31_rank4_9_nrun10.RDS.5.2	C9ORF24	Lung
Xing_2021_Lung_scRNAseq_SSN33_rank4_9_nrun10.RDS.4.3	C9ORF24	Lung
Yue_2020_PDAC_scRNAseq_95092_rank4_9_nrun10.RDS.6.6	C9ORF24	Pancreas
Kinker_2020_CCLE_scRNAseq_DANG_PANCREAS_rank4_9_nrun10.RDS.5.4	C9ORF3	Pancreas
Kinker_2020_CCLE_scRNAseq_JHU006_UPPER_AERODIGESTIVE_TRACT_rank4_9_nrun10.RDS.6.5	C9ORF3	Head & Neck
Kinker_2020_CCLE_scRNAseq_JHU011_UPPER_AERODIGESTIVE_TRACT_rank4_9_nrun10.RDS.4.2	C9ORF3	Head & Neck
Kinker_2020_CCLE_scRNAseq_JHU029_UPPER_AERODIGESTIVE_TRACT_rank4_9_nrun10.RDS.9.4	C9ORF3	Head & Neck
Kinker_2020_CCLE_scRNAseq_SCC9_UPPER_AERODIGESTIVE_TRACT_rank4_9_nrun10.RDS.5.3	C9ORF3	Head & Neck
Kinker_2020_CCLE_scRNAseq_SCC9_UPPER_AERODIGESTIVE_TRACT_rank4_9_nrun10.RDS.7.3	C9ORF3	Head & Neck
Laughney_2020_Lung_scRNAseq_RU676_TUMOR_1AS_UTR_rank4_9_nrun10.RDS.7.2	C9ORF3	Lung
Lin_2020_PDAC_scRNAseq_MET06_rank4_9_nrun10.RDS.9.2	C9ORF3	Pancreas
Sun_2021_HCC_scRNAseq_P02_rank4_9_nrun10.RDS.8.7	C9ORF3	Liver
Unpublished_LSCC_scRNAseq_LS22_rank4_9_nrun10.RDS.7.7	C9ORF3	Lung
Unpublished_LSCC_scRNAseq_LS3_rank4_9_nrun10.RDS.8.4	C9ORF3	Lung
Unpublished_LSCC_scRNAseq_LS33_rank4_9_nrun10.RDS.8.4	C9ORF3	Lung
Unpublished_LSCC_scRNAseq_LS8_rank4_9_nrun10.RDS.5.2	C9ORF3	Lung
Unpublished_OPSCC_scRNAseq_OP14_rank4_9_nrun10.RDS.4.1	C9ORF3	Head & Neck
Xing_2021_Lung_scRNAseq_SSN10_rank4_9_nrun10.RDS.7.5	C9ORF3	Lung
Xing_2021_Lung_scRNAseq_SSN11_rank4_9_nrun10.RDS.6.3	C9ORF3	Lung
Izar_2020_HGSOC_scRNAseq_SS2_8_rank4_9_nrun10.RDS.9.2	C9ORF37	Ovary
Ligorio_2019_PDAC_cell_line_scRNAseq_30%_PDAC_rank4_9_nrun10.RDS.4.3	C9ORF37	Pancreas
Kinker_2020_CCLE_scRNAseq_PK45H_PANCREAS_rank4_9_nrun10.RDS.5.4	C9ORF40	Pancreas
Kinker_2020_CCLE_scRNAseq_TE1_OESOPHAGUS_rank4_9_nrun10.RDS.8.3	C9ORF40	Esophagus
Kinker_2020_CCLE_scRNAseq_HCC56_LARGE_INTESTINE_rank4_9_nrun10.RDS.6.4	C9ORF41	Colorectum
Kinker_2020_CCLE_scRNAseq_NCIH2073_LUNG_rank4_9_nrun10.RDS.6.3	C9ORF41	Lung
Franses_2017_IPMN_PDAC_CEC_scRNAseq_IPMN_rank4_9_nrun10.RDS.6.5	C9ORF78	Pancreas
Franses_2020_PDAC_CTC_scRNAseq_metastatic_PDAC_rank4_9_nrun10.RDS.6.2	C9ORF78	Pancreas
Laughney_2020_Lung_scRNAseq_RU675_TUMOR_1ANS_UTR_rank4_9_nrun10.RDS.7.4	C9ORF78	Lung
Puram_2017_HNSCC_scRNAseq_24_rank4_9_nrun10.RDS.7.1	C9ORF78	Head & Neck
Steele_2020_PDAC_scRNAseq_PDAC_TISSUE_2_rank4_9_nrun10.RDS.7.3	C9ORF78	Pancreas
Ji_2020_SkinSCC_scRNAseq_P9_rank4_9_nrun10.RDS.6.1	C9ORF89	Skin
Kinker_2020_CCLE_scRNAseq_BCPAP_THYROID_rank4_9_nrun10.RDS.6.6	C9ORF89	Thyroid
Kinker_2020_CCLE_scRNAseq_COLO792_SKIN_rank4_9_nrun10.RDS.8.5	C9ORF89	Skin
Kinker_2020_CCLE_scRNAseq_HEP3B217_LIVER_rank4_9_nrun10.RDS.4.4	C9ORF89	Liver
Kinker_2020_CCLE_scRNAseq_RERFLCAD1_LUNG_rank4_9_nrun10.RDS.8.6	C9ORF89	Lung
Puram_2017_HNSCC_scRNAseq_28_rank4_9_nrun10.RDS.8.2	C9ORF89	Head & Neck
Franses_2017_IPMN_PDAC_CEC_scRNAseq_IPMN_rank4_9_nrun10.RDS.6.3	CA1	Pancreas
Franses_2017_IPMN_PDAC_CEC_scRNAseq_IPMN_rank4_9_nrun10.RDS.6.5	CA1	Pancreas
Franses_2017_IPMN_PDAC_CEC_scRNAseq_PDAC_rank4_9_nrun10.RDS.5.3	CA1	Pancreas
Franses_2020_PDAC_CTC_scRNAseq_localized_PDAC_cohort1_rank4_9_nrun10.RDS.7.6	CA1	Pancreas
Franses_2020_PDAC_CTC_scRNAseq_localized_PDAC_cohort2_rank4_9_nrun10.RDS.6.6	CA1	Pancreas
Franses_2020_PDAC_CTC_scRNAseq_metastatic_PDAC_rank4_9_nrun10.RDS.6.2	CA1	Pancreas
Jordan_2016_Breast_CTC_scRNAseq_rank4_9_nrun10.RDS.5.5	CA1	Breast
Yu_2012_PDAC_CTC_scRNAseq_IgG_rank4_9_nrun10.RDS.7.5	CA1	Pancreas
Bi_2021_RCC_scRNAseq_P55_rank4_9_nrun10.RDS.9.9	CA12	Kidney
Bi_2021_RCC_scRNAseq_P913_rank4_9_nrun10.RDS.7.4	CA12	Kidney
Gao_2021_Breast_and_ATC_scRNAseq_ATC1_rank4_9_nrun10.RDS.4.4	CA12	Breast
Gao_2021_Breast_and_ATC_scRNAseq_ATC3_rank4_9_nrun10.RDS.9.7	CA12	Breast
Gao_2021_Breast_and_ATC_scRNAseq_ATC4_rank4_9_nrun10.RDS.7.6	CA12	Breast
Ji_2020_SkinSCC_scRNAseq_P6_rank4_9_nrun10.RDS.8.1	CA12	Skin
Kinker_2020_CCLE_scRNAseq_MDAMB436_BREAST_rank4_9_nrun10.RDS.6.2	CA12	Breast
Kinker_2020_CCLE_scRNAseq_RCC10RGB_KIDNEY_rank4_9_nrun10.RDS.5.5	CA12	Kidney
Laughney_2020_Lung_scRNAseq_RU679_TUMOR_2AS_TR_rank4_9_nrun10.RDS.7.1	CA12	Lung
Li_2017_Colon_scRNAseq_CRC09_rank4_9_nrun10.RDS.4.2	CA12	Colorectum
Lin_2020_PDAC_scRNAseq_MET06_rank4_9_nrun10.RDS.9.2	CA12	Pancreas
Lin_2020_PDAC_scRNAseq_P04_rank4_9_nrun10.RDS.7.1	CA12	Pancreas
Maynard_2020_lungcancer_scRNAseq_LT_S21_rank4_9_nrun10.RDS.6.6	CA12	Lung
Maynard_2020_lungcancer_scRNAseq_LT_S53_rank4_9_nrun10.RDS.6.5	CA12	Lung
Moncada_2020_PDAC_scRNAseq_PDAC_A_rank4_9_nrun10.RDS.8.7	CA12	Pancreas
Nath_2021_Ovarian_scRNAseq_P16_10X_rank4_9_nrun10.RDS.9.5	CA12	Ovary
Nath_2021_Ovarian_scRNAseq_P24_10X_rank4_9_nrun10.RDS.9.8	CA12	Ovary
Obradovic_2021_RCC_scRNAseq_Patient1_rank4_9_nrun10.RDS.5.2	CA12	Kidney
Obradovic_2021_RCC_scRNAseq_Patient3_rank4_9_nrun10.RDS.9.6	CA12	Kidney
Obradovic_2021_RCC_scRNAseq_Patient7_rank4_9_nrun10.RDS.7.4	CA12	Kidney
Pal_2021_Breast_scRNAseq_ER_positive_0043_rank4_9_nrun10.RDS.6.6	CA12	Breast
Qian_2020_Breast_scRNAseq_47_rank4_9_nrun10.RDS.9.1	CA12	Breast
Qian_2020_Breast_scRNAseq_47_rank4_9_nrun10.RDS.9.8	CA12	Breast
Qian_2020_Lung_scRNAseq_2_rank4_9_nrun10.RDS.6.6	CA12	Lung
Qian_2020_Lung_scRNAseq_8_rank4_9_nrun10.RDS.8.5	CA12	Lung
Steele_2020_PDAC_scRNAseq_PDAC_TISSUE_1_rank4_9_nrun10.RDS.6.6	CA12	Pancreas
Steele_2020_PDAC_scRNAseq_PDAC_TISSUE_1_rank4_9_nrun10.RDS.9.1	CA12	Pancreas
Steele_2020_PDAC_scRNAseq_PDAC_TISSUE_6_rank4_9_nrun10.RDS.8.4	CA12	Pancreas
Steele_2020_PDAC_scRNAseq_PDAC_TISSUE_7_rank4_9_nrun10.RDS.7.1	CA12	Pancreas
Steele_2020_PDAC_scRNAseq_PDAC_TISSUE_9_rank4_9_nrun10.RDS.7.4	CA12	Pancreas
Unpublished_LSCC_scRNAseq_LS10_rank4_9_nrun10.RDS.8.1	CA12	Lung
Unpublished_LSCC_scRNAseq_LS12_rank4_9_nrun10.RDS.5.2	CA12	Lung
Unpublished_LSCC_scRNAseq_LS12_rank4_9_nrun10.RDS.8.2	CA12	Lung
Unpublished_LSCC_scRNAseq_LS3_rank4_9_nrun10.RDS.8.3	CA12	Lung
Unpublished_LSCC_scRNAseq_LS33_rank4_9_nrun10.RDS.7.3	CA12	Lung
Unpublished_OPSCC_scRNAseq_OP4_rank4_9_nrun10.RDS.8.8	CA12	Head & Neck
Unpublished_OPSCC_scRNAseq_OP6_rank4_9_nrun10.RDS.8.8	CA12	Head & Neck
Yue_2020_PDAC_scRNAseq_91610_rank4_9_nrun10.RDS.5.4	CA12	Pancreas
Zhang_2021_RCC_scRNAseq_SI_22368_rank4_9_nrun10.RDS.6.5	CA12	Kidney
Zhang_2021_RCC_scRNAseq_SI_22368_rank4_9_nrun10.RDS.8.5	CA12	Kidney
Zhang_2021_RCC_scRNAseq_SI_23843_rank4_9_nrun10.RDS.6.2	CA12	Kidney
Bi_2021_RCC_scRNAseq_P906_rank4_9_nrun10.RDS.6.5	CA2	Kidney
Bi_2021_RCC_scRNAseq_P906_rank4_9_nrun10.RDS.8.7	CA2	Kidney
Bi_2021_RCC_scRNAseq_P906_rank4_9_nrun10.RDS.9.5	CA2	Kidney
Bi_2021_RCC_scRNAseq_P915_rank4_9_nrun10.RDS.5.4	CA2	Kidney
Chung_2017_Breast_scRNAseq_BC01_rank4_9_nrun10.RDS.8.1	CA2	Breast
Franses_2017_IPMN_PDAC_CEC_scRNAseq_IPMN_rank4_9_nrun10.RDS.7.7	CA2	Pancreas
Gao_2021_Breast_and_ATC_scRNAseq_TNBC3_rank4_9_nrun10.RDS.9.2	CA2	Breast
Izar_2020_HGSOC_scRNAseq_10X_3266_rank4_9_nrun10.RDS.6.3	CA2	Ovary
Izar_2020_HGSOC_scRNAseq_10X_3266_rank4_9_nrun10.RDS.7.7	CA2	Ovary
Ji_2020_SkinSCC_scRNAseq_P1_rank4_9_nrun10.RDS.5.4	CA2	Skin
Ji_2020_SkinSCC_scRNAseq_P2_rank4_9_nrun10.RDS.5.1	CA2	Skin
Ji_2020_SkinSCC_scRNAseq_P7_rank4_9_nrun10.RDS.8.8	CA2	Skin
Kinker_2020_CCLE_scRNAseq_JHU006_UPPER_AERODIGESTIVE_TRACT_rank4_9_nrun10.RDS.8.2	CA2	Head & Neck
Kinker_2020_CCLE_scRNAseq_JHU029_UPPER_AERODIGESTIVE_TRACT_rank4_9_nrun10.RDS.9.4	CA2	Head & Neck
Kinker_2020_CCLE_scRNAseq_SCC47_UPPER_AERODIGESTIVE_TRACT_rank4_9_nrun10.RDS.9.9	CA2	Head & Neck
Kinker_2020_CCLE_scRNAseq_SNU1214_UPPER_AERODIGESTIVE_TRACT_rank4_9_nrun10.RDS.7.5	CA2	Head & Neck
Laughney_2020_Lung_scRNAseq_RU679_TUMOR_2AS_TR_rank4_9_nrun10.RDS.4.3	CA2	Lung
Li_2017_Colon_scRNAseq_CRC09_rank4_9_nrun10.RDS.4.2	CA2	Colorectum
Lin_2020_PDAC_scRNAseq_P08_rank4_9_nrun10.RDS.8.4	CA2	Pancreas
Pal_2021_Breast_scRNAseq_Triple_negative_BRCA1_4031_rank4_9_nrun10.RDS.9.3	CA2	Breast
Peng_2019_PDAC_scRNAseq_T14_rank4_9_nrun10.RDS.7.6	CA2	Pancreas
Peng_2019_PDAC_scRNAseq_T17_rank4_9_nrun10.RDS.4.2	CA2	Pancreas
Peng_2019_PDAC_scRNAseq_T19_rank4_9_nrun10.RDS.4.3	CA2	Pancreas
Peng_2019_PDAC_scRNAseq_T21_rank4_9_nrun10.RDS.7.3	CA2	Pancreas
Peng_2019_PDAC_scRNAseq_T22_rank4_9_nrun10.RDS.4.2	CA2	Pancreas
Peng_2019_PDAC_scRNAseq_T6_rank4_9_nrun10.RDS.4.1	CA2	Pancreas
Peng_2019_PDAC_scRNAseq_T7_rank4_9_nrun10.RDS.7.4	CA2	Pancreas
Puram_2017_HNSCC_scRNAseq_17_rank4_9_nrun10.RDS.5.2	CA2	Head & Neck
Puram_2017_HNSCC_scRNAseq_28_rank4_9_nrun10.RDS.6.6	CA2	Head & Neck
Puram_2017_HNSCC_scRNAseq_5_rank4_9_nrun10.RDS.8.8	CA2	Head & Neck
Qian_2020_Breast_scRNAseq_42_rank4_9_nrun10.RDS.9.7	CA2	Breast
Qian_2020_Breast_scRNAseq_53_rank4_9_nrun10.RDS.9.5	CA2	Breast
Steele_2020_PDAC_scRNAseq_PDAC_TISSUE_1_rank4_9_nrun10.RDS.5.3	CA2	Pancreas
Steele_2020_PDAC_scRNAseq_PDAC_TISSUE_1_rank4_9_nrun10.RDS.5.5	CA2	Pancreas
Steele_2020_PDAC_scRNAseq_PDAC_TISSUE_10_rank4_9_nrun10.RDS.6.6	CA2	Pancreas
Steele_2020_PDAC_scRNAseq_PDAC_TISSUE_11B_rank4_9_nrun10.RDS.4.4	CA2	Pancreas
Steele_2020_PDAC_scRNAseq_PDAC_TISSUE_15_rank4_9_nrun10.RDS.7.6	CA2	Pancreas
Steele_2020_PDAC_scRNAseq_PDAC_TISSUE_16_rank4_9_nrun10.RDS.8.5	CA2	Pancreas
Steele_2020_PDAC_scRNAseq_PDAC_TISSUE_3_rank4_9_nrun10.RDS.6.5	CA2	Pancreas
Steele_2020_PDAC_scRNAseq_PDAC_TISSUE_7_rank4_9_nrun10.RDS.4.1	CA2	Pancreas
Unpublished_LSCC_scRNAseq_LS10_rank4_9_nrun10.RDS.7.3	CA2	Lung
Unpublished_LSCC_scRNAseq_LS24_rank4_9_nrun10.RDS.5.2	CA2	Lung
Unpublished_LSCC_scRNAseq_LS33_rank4_9_nrun10.RDS.8.4	CA2	Lung
Unpublished_LSCC_scRNAseq_LS8_rank4_9_nrun10.RDS.5.2	CA2	Lung
Unpublished_LSCC_scRNAseq_LS8_rank4_9_nrun10.RDS.6.6	CA2	Lung
Unpublished_LSCC_scRNAseq_LS9_rank4_9_nrun10.RDS.8.1	CA2	Lung
Unpublished_OPSCC_scRNAseq_OP19_rank4_9_nrun10.RDS.6.4	CA2	Head & Neck
Unpublished_OPSCC_scRNAseq_OP33_rank4_9_nrun10.RDS.8.4	CA2	Head & Neck
Unpublished_OPSCC_scRNAseq_OP6_rank4_9_nrun10.RDS.8.8	CA2	Head & Neck
Xing_2021_Lung_scRNAseq_SSN05_rank4_9_nrun10.RDS.4.3	CA2	Lung
Xing_2021_Lung_scRNAseq_SSN11_rank4_9_nrun10.RDS.7.2	CA2	Lung
Xing_2021_Lung_scRNAseq_SSN12_rank4_9_nrun10.RDS.4.2	CA2	Lung
Xing_2021_Lung_scRNAseq_SSN27_rank4_9_nrun10.RDS.9.3	CA2	Lung
Xing_2021_Lung_scRNAseq_SSN28_rank4_9_nrun10.RDS.4.4	CA2	Lung
Xing_2021_Lung_scRNAseq_SSN31_rank4_9_nrun10.RDS.4.1	CA2	Lung
Xing_2021_Lung_scRNAseq_SSN33_rank4_9_nrun10.RDS.4.4	CA2	Lung
Yue_2020_PDAC_scRNAseq_100070_rank4_9_nrun10.RDS.5.4	CA2	Pancreas
Yue_2020_PDAC_scRNAseq_90209_CMP_rank4_9_nrun10.RDS.6.5	CA2	Pancreas
Yue_2020_PDAC_scRNAseq_91706_rank4_9_nrun10.RDS.7.2	CA2	Pancreas
Yue_2020_PDAC_scRNAseq_91706_rank4_9_nrun10.RDS.8.6	CA2	Pancreas
Yue_2020_PDAC_scRNAseq_94930_rank4_9_nrun10.RDS.6.4	CA2	Pancreas
Yue_2020_PDAC_scRNAseq_95373_rank4_9_nrun10.RDS.7.6	CA2	Pancreas
Yue_2020_PDAC_scRNAseq_97727_rank4_9_nrun10.RDS.6.5	CA2	Pancreas
Yue_2020_PDAC_scRNAseq_97727_rank4_9_nrun10.RDS.8.8	CA2	Pancreas
Ji_2020_SkinSCC_scRNAseq_P8_rank4_9_nrun10.RDS.4.1	CA9	Skin
Ji_2020_SkinSCC_scRNAseq_P8_rank4_9_nrun10.RDS.5.5	CA9	Skin
Ji_2020_SkinSCC_scRNAseq_P8_rank4_9_nrun10.RDS.9.2	CA9	Skin
Karaayvas_2018_Breast_scRNAseq_126_rank4_9_nrun10.RDS.4.1	CA9	Breast
Laughney_2020_Lung_scRNAseq_RU679_TUMOR_2AS_TR_rank4_9_nrun10.RDS.4.3	CA9	Lung
Laughney_2020_Lung_scRNAseq_RU679_TUMOR_2AS_TR_rank4_9_nrun10.RDS.8.7	CA9	Lung
Laughney_2020_Lung_scRNAseq_RU681_BRAINMET_4S_TR_rank4_9_nrun10.RDS.7.6	CA9	Lung
Lee_2020_CRC_SMC_scRNAseq_SMC01_rank4_9_nrun10.RDS.8.5	CA9	Colorectum
Lee_2020_CRC_SMC_scRNAseq_SMC08_rank4_9_nrun10.RDS.4.2	CA9	Colorectum
Lee_2020_CRC_SMC_scRNAseq_SMC16_rank4_9_nrun10.RDS.8.2	CA9	Colorectum
Lee_2020_CRC_SMC_scRNAseq_SMC21_rank4_9_nrun10.RDS.8.2	CA9	Colorectum
Lin_2020_PDAC_scRNAseq_MET05_rank4_9_nrun10.RDS.8.7	CA9	Pancreas
Ma_2019_Liver_scRNAseq_C46_rank4_9_nrun10.RDS.7.3	CA9	Liver
Ma_2019_Liver_scRNAseq_H65_rank4_9_nrun10.RDS.6.5	CA9	Liver
Ma_2019_Liver_scRNAseq_H65_rank4_9_nrun10.RDS.8.1	CA9	Liver
Maynard_2020_lungcancer_scRNAseq_LT_S08_rank4_9_nrun10.RDS.9.8	CA9	Lung
Maynard_2020_lungcancer_scRNAseq_LT_S63_rank4_9_nrun10.RDS.6.5	CA9	Lung
Maynard_2020_lungcancer_scRNAseq_LT_S69_rank4_9_nrun10.RDS.5.3	CA9	Lung
Obradovic_2021_RCC_scRNAseq_Patient2_rank4_9_nrun10.RDS.6.3	CA9	Kidney
Obradovic_2021_RCC_scRNAseq_Patient2_rank4_9_nrun10.RDS.6.5	CA9	Kidney
Obradovic_2021_RCC_scRNAseq_Patient4_rank4_9_nrun10.RDS.5.1	CA9	Kidney
Obradovic_2021_RCC_scRNAseq_Patient6_rank4_9_nrun10.RDS.5.3	CA9	Kidney
Obradovic_2021_RCC_scRNAseq_Patient8_rank4_9_nrun10.RDS.6.1	CA9	Kidney
Pal_2021_Breast_scRNAseq_Triple_negative_0126_rank4_9_nrun10.RDS.8.1	CA9	Breast
Pal_2021_Breast_scRNAseq_Triple_negative_BRCA1_4031_rank4_9_nrun10.RDS.9.8	CA9	Breast
Peng_2019_PDAC_scRNAseq_T16_rank4_9_nrun10.RDS.5.3	CA9	Pancreas
Peng_2019_PDAC_scRNAseq_T16_rank4_9_nrun10.RDS.9.4	CA9	Pancreas
Peng_2019_PDAC_scRNAseq_T17_rank4_9_nrun10.RDS.8.2	CA9	Pancreas
Peng_2019_PDAC_scRNAseq_T20_rank4_9_nrun10.RDS.6.5	CA9	Pancreas
Peng_2019_PDAC_scRNAseq_T21_rank4_9_nrun10.RDS.7.3	CA9	Pancreas
Peng_2019_PDAC_scRNAseq_T21_rank4_9_nrun10.RDS.9.1	CA9	Pancreas
Peng_2019_PDAC_scRNAseq_T22_rank4_9_nrun10.RDS.6.3	CA9	Pancreas
Peng_2019_PDAC_scRNAseq_T9_rank4_9_nrun10.RDS.7.4	CA9	Pancreas
Puram_2017_HNSCC_scRNAseq_13_rank4_9_nrun10.RDS.8.8	CA9	Head & Neck
Puram_2017_HNSCC_scRNAseq_16_rank4_9_nrun10.RDS.8.6	CA9	Head & Neck
Puram_2017_HNSCC_scRNAseq_20_rank4_9_nrun10.RDS.6.6	CA9	Head & Neck
Puram_2017_HNSCC_scRNAseq_25_rank4_9_nrun10.RDS.6.6	CA9	Head & Neck
Puram_2017_HNSCC_scRNAseq_28_rank4_9_nrun10.RDS.6.6	CA9	Head & Neck
Qian_2020_Lung_scRNAseq_2_rank4_9_nrun10.RDS.5.4	CA9	Lung
Qian_2020_Lung_scRNAseq_2_rank4_9_nrun10.RDS.6.6	CA9	Lung
Qian_2020_Lung_scRNAseq_4_rank4_9_nrun10.RDS.5.2	CA9	Lung
Qian_2020_Lung_scRNAseq_7_rank4_9_nrun10.RDS.7.2	CA9	Lung
Steele_2020_PDAC_scRNAseq_PDAC_TISSUE_1_rank4_9_nrun10.RDS.6.6	CA9	Pancreas
Steele_2020_PDAC_scRNAseq_PDAC_TISSUE_11B_rank4_9_nrun10.RDS.4.4	CA9	Pancreas
Steele_2020_PDAC_scRNAseq_PDAC_TISSUE_13_rank4_9_nrun10.RDS.5.1	CA9	Pancreas
Steele_2020_PDAC_scRNAseq_PDAC_TISSUE_6_rank4_9_nrun10.RDS.4.1	CA9	Pancreas
Steele_2020_PDAC_scRNAseq_PDAC_TISSUE_6_rank4_9_nrun10.RDS.8.4	CA9	Pancreas
Unpublished_LSCC_scRNAseq_LS22_rank4_9_nrun10.RDS.6.3	CA9	Lung
Unpublished_LSCC_scRNAseq_LS23_rank4_9_nrun10.RDS.4.3	CA9	Lung
Unpublished_LSCC_scRNAseq_LS24_rank4_9_nrun10.RDS.5.2	CA9	Lung
Unpublished_LSCC_scRNAseq_LS6_rank4_9_nrun10.RDS.5.1	CA9	Lung
Xing_2021_Lung_scRNAseq_NM4C_rank4_9_nrun10.RDS.4.4	CA9	Lung
Xing_2021_Lung_scRNAseq_NM4C_rank4_9_nrun10.RDS.9.4	CA9	Lung
Xing_2021_Lung_scRNAseq_NM4E_rank4_9_nrun10.RDS.8.7	CA9	Lung
Xing_2021_Lung_scRNAseq_NM4M_rank4_9_nrun10.RDS.5.2	CA9	Lung
Yue_2020_PDAC_scRNAseq_100070_rank4_9_nrun10.RDS.9.1	CA9	Pancreas
Yue_2020_PDAC_scRNAseq_87235_rank4_9_nrun10.RDS.9.8	CA9	Pancreas
Yue_2020_PDAC_scRNAseq_91412_rank4_9_nrun10.RDS.9.5	CA9	Pancreas
Yue_2020_PDAC_scRNAseq_91706_rank4_9_nrun10.RDS.7.2	CA9	Pancreas
Yue_2020_PDAC_scRNAseq_94930_rank4_9_nrun10.RDS.5.3	CA9	Pancreas
Yue_2020_PDAC_scRNAseq_94930_rank4_9_nrun10.RDS.8.1	CA9	Pancreas
Yue_2020_PDAC_scRNAseq_94930_rank4_9_nrun10.RDS.8.6	CA9	Pancreas
Yue_2020_PDAC_scRNAseq_95092_rank4_9_nrun10.RDS.6.4	CA9	Pancreas
Yue_2020_PDAC_scRNAseq_95373_rank4_9_nrun10.RDS.9.1	CA9	Pancreas
Yue_2020_PDAC_scRNAseq_97727_rank4_9_nrun10.RDS.6.5	CA9	Pancreas
Zhang_2021_RCC_scRNAseq_SI_19703_rank4_9_nrun10.RDS.6.1	CA9	Kidney
Zhang_2021_RCC_scRNAseq_SI_23459_rank4_9_nrun10.RDS.9.8	CA9	Kidney
Ji_2020_SkinSCC_scRNAseq_P8_rank4_9_nrun10.RDS.4.1	CAB39	Skin
Kinker_2020_CCLE_scRNAseq_JHU011_UPPER_AERODIGESTIVE_TRACT_rank4_9_nrun10.RDS.6.2	CAB39	Head & Neck
Kinker_2020_CCLE_scRNAseq_KYSE520_OESOPHAGUS_rank4_9_nrun10.RDS.6.3	CAB39	Esophagus
Kinker_2020_CCLE_scRNAseq_NCIH358_LUNG_rank4_9_nrun10.RDS.6.5	CAB39	Lung
Massalha_2020_LiverMets_scRNAseq_p4_CRC_Met_rank4_9_nrun10.RDS.6.5	CAB39	Colorectum
Peng_2019_PDAC_scRNAseq_T6_rank4_9_nrun10.RDS.6.1	CAB39	Pancreas
Izar_2020_HGSOC_scRNAseq_SS2_9_rank4_9_nrun10.RDS.6.5	CACFD1	Ovary
Kinker_2020_CCLE_scRNAseq_BT474_BREAST_rank4_9_nrun10.RDS.4.1	CACFD1	Breast
Chen_2020_NasopharyngealCarcinoma_scRNAseq_P03_rank4_9_nrun10.RDS.4.1	CACNA2D1	Nasopharynx
Ireland_2020_SCLC_scRNAseq_Day4_rep2_rank4_9_nrun10.RDS.6.4	CACNA2D1	Lung
Ireland_2020_SCLC_scRNAseq_Day7_rank4_9_nrun10.RDS.5.3	CACNA2D1	Lung
Ireland_2020_SCLC_scRNAseq_Day7_rank4_9_nrun10.RDS.8.1	CACNA2D1	Lung
Chen_2020_NasopharyngealCarcinoma_scRNAseq_P07_rank4_9_nrun10.RDS.5.4	CACUL1	Nasopharynx
Kinker_2020_CCLE_scRNAseq_MDAMB436_BREAST_rank4_9_nrun10.RDS.9.4	CACUL1	Breast
Kinker_2020_CCLE_scRNAseq_NCIH292_LUNG_rank4_9_nrun10.RDS.7.5	CACUL1	Lung
Li_2017_Colon_scRNAseq_CRC09_rank4_9_nrun10.RDS.6.4	CACUL1	Colorectum
Puram_2017_HNSCC_scRNAseq_6_rank4_9_nrun10.RDS.4.3	CACUL1	Head & Neck
Chen_2020_NasopharyngealCarcinoma_scRNAseq_P12_rank4_9_nrun10.RDS.8.6	CACYBP	Nasopharynx
Chen_2021_Prostate_scRNAseq_10_rank4_9_nrun10.RDS.4.2	CACYBP	Prostate
Chen_2021_Prostate_scRNAseq_11_rank4_9_nrun10.RDS.7.2	CACYBP	Prostate
Chen_2021_Prostate_scRNAseq_11_rank4_9_nrun10.RDS.8.6	CACYBP	Prostate
Chen_2021_Prostate_scRNAseq_12_rank4_9_nrun10.RDS.5.1	CACYBP	Prostate
Chen_2021_Prostate_scRNAseq_4_rank4_9_nrun10.RDS.7.1	CACYBP	Prostate
Chen_2021_Prostate_scRNAseq_6_rank4_9_nrun10.RDS.6.5	CACYBP	Prostate
Izar_2020_HGSOC_scRNAseq_10X_1976_rank4_9_nrun10.RDS.6.2	CACYBP	Ovary
Kim_2020_Lung_scRNAseq_P0020_rank4_9_nrun10.RDS.7.5	CACYBP	Lung
Kinker_2020_CCLE_scRNAseq_ACCMESO1_PLEURA_rank4_9_nrun10.RDS.6.3	CACYBP	Pleura
Kinker_2020_CCLE_scRNAseq_BT549_BREAST_rank4_9_nrun10.RDS.6.5	CACYBP	Breast
Kinker_2020_CCLE_scRNAseq_COV434_OVARY_rank4_9_nrun10.RDS.9.1	CACYBP	Ovary
Kinker_2020_CCLE_scRNAseq_FTC133_THYROID_rank4_9_nrun10.RDS.4.4	CACYBP	Thyroid
Kinker_2020_CCLE_scRNAseq_LNCAPCLONEFGC_PROSTATE_rank4_9_nrun10.RDS.4.1	CACYBP	Prostate
Kinker_2020_CCLE_scRNAseq_MCF7_BREAST_rank4_9_nrun10.RDS.8.3	CACYBP	Breast
Kinker_2020_CCLE_scRNAseq_NCIH460_LUNG_rank4_9_nrun10.RDS.4.1	CACYBP	Lung
Kinker_2020_CCLE_scRNAseq_PC3_PROSTATE_rank4_9_nrun10.RDS.6.2	CACYBP	Prostate
Kinker_2020_CCLE_scRNAseq_SNU1077_ENDOMETRIUM_rank4_9_nrun10.RDS.6.4	CACYBP	Uterus
Kinker_2020_CCLE_scRNAseq_SNU1079_BILIARY_TRACT_rank4_9_nrun10.RDS.7.7	CACYBP	Biliary tract
Kinker_2020_CCLE_scRNAseq_TEN_ENDOMETRIUM_rank4_9_nrun10.RDS.9.4	CACYBP	Uterus
Laughney_2020_Lung_scRNAseq_RU699_ADRENALMET_4_rank4_9_nrun10.RDS.5.5	CACYBP	Lung
Lee_2020_CRC_SMC_scRNAseq_SMC11_rank4_9_nrun10.RDS.9.9	CACYBP	Colorectum
Lee_2020_CRC_SMC_scRNAseq_SMC16_rank4_9_nrun10.RDS.6.5	CACYBP	Colorectum
Lee_2020_CRC_SMC_scRNAseq_SMC23_rank4_9_nrun10.RDS.5.4	CACYBP	Colorectum
Lee_2020_CRC_SMC_scRNAseq_SMC25_rank4_9_nrun10.RDS.8.6	CACYBP	Colorectum
Li_2017_Colon_scRNAseq_CRC01_rank4_9_nrun10.RDS.4.4	CACYBP	Colorectum
Lin_2020_PDAC_scRNAseq_MET01_rank4_9_nrun10.RDS.6.6	CACYBP	Pancreas
Lin_2020_PDAC_scRNAseq_P03_rank4_9_nrun10.RDS.5.4	CACYBP	Pancreas
Lin_2020_PDAC_scRNAseq_P05_rank4_9_nrun10.RDS.9.5	CACYBP	Pancreas
Maynard_2020_lungcancer_scRNAseq_LT_S63_rank4_9_nrun10.RDS.5.1	CACYBP	Lung
Nath_2021_Ovarian_scRNAseq_P04_10X_rank4_9_nrun10.RDS.9.8	CACYBP	Ovary
Obradovic_2021_RCC_scRNAseq_Patient5_rank4_9_nrun10.RDS.9.9	CACYBP	Kidney
Olalekan_2021_Ovarian_scRNAseq_omentum6885_rank4_9_nrun10.RDS.5.1	CACYBP	Ovary
Peng_2019_PDAC_scRNAseq_T14_rank4_9_nrun10.RDS.9.2	CACYBP	Pancreas
Peng_2019_PDAC_scRNAseq_T19_rank4_9_nrun10.RDS.9.4	CACYBP	Pancreas
Peng_2019_PDAC_scRNAseq_T20_rank4_9_nrun10.RDS.6.4	CACYBP	Pancreas
Peng_2019_PDAC_scRNAseq_T22_rank4_9_nrun10.RDS.6.6	CACYBP	Pancreas
Qian_2020_Lung_scRNAseq_1_rank4_9_nrun10.RDS.5.4	CACYBP	Lung
Qian_2020_Ovarian_scRNAseq_14_rank4_9_nrun10.RDS.6.2	CACYBP	Ovary
Steele_2020_PDAC_scRNAseq_PDAC_TISSUE_13_rank4_9_nrun10.RDS.8.7	CACYBP	Pancreas
Steele_2020_PDAC_scRNAseq_PDAC_TISSUE_2_rank4_9_nrun10.RDS.8.3	CACYBP	Pancreas
Sun_2021_HCC_scRNAseq_P16_rank4_9_nrun10.RDS.9.2	CACYBP	Liver
Xing_2021_Lung_scRNAseq_NM3E_rank4_9_nrun10.RDS.4.2	CACYBP	Lung
Xing_2021_Lung_scRNAseq_NM3E_rank4_9_nrun10.RDS.7.2	CACYBP	Lung
Yue_2020_PDAC_scRNAseq_87784_rank4_9_nrun10.RDS.9.2	CACYBP	Pancreas
Zhang_2021_RCC_scRNAseq_SI_18855_rank4_9_nrun10.RDS.8.3	CACYBP	Kidney
Zhang_2021_RCC_scRNAseq_SI_22368_rank4_9_nrun10.RDS.8.7	CACYBP	Kidney
Zhang_2021_RCC_scRNAseq_SI_23459_rank4_9_nrun10.RDS.8.6	CACYBP	Kidney
Ireland_2020_SCLC_scRNAseq_Day11_rank4_9_nrun10.RDS.6.4	CADM1	Lung
Kim_2020_Lung_scRNAseq_P0006_rank4_9_nrun10.RDS.6.2	CADM1	Lung
Kim_2020_Lung_scRNAseq_P0020_rank4_9_nrun10.RDS.9.8	CADM1	Lung
Kinker_2020_CCLE_scRNAseq_COLO741_SKIN_rank4_9_nrun10.RDS.6.5	CADM1	Skin
Kinker_2020_CCLE_scRNAseq_HS939T_SKIN_rank4_9_nrun10.RDS.8.8	CADM1	Skin
Kinker_2020_CCLE_scRNAseq_UACC257_SKIN_rank4_9_nrun10.RDS.5.4	CADM1	Skin
Laughney_2020_Lung_scRNAseq_RU684_TUMOR_1AS_UTR_rank4_9_nrun10.RDS.4.3	CADM1	Lung
Maynard_2020_lungcancer_scRNAseq_LT_S21_rank4_9_nrun10.RDS.6.6	CADM1	Lung
Nath_2021_Ovarian_scRNAseq_P23_10X_rank4_9_nrun10.RDS.7.4	CADM1	Ovary
Pal_2021_Breast_scRNAseq_ER_positive_LN_0173_rank4_9_nrun10.RDS.6.3	CADM1	Breast
Pal_2021_Breast_scRNAseq_Triple_negative_BRCA1_4031_rank4_9_nrun10.RDS.9.3	CADM1	Breast
Sun_2021_HCC_scRNAseq_P03_rank4_9_nrun10.RDS.4.4	CADM1	Liver
Xing_2021_Lung_scRNAseq_SSN10_rank4_9_nrun10.RDS.4.3	CADM1	Lung
Xing_2021_Lung_scRNAseq_SSN21_rank4_9_nrun10.RDS.9.2	CADM1	Lung
Franses_2017_IPMN_PDAC_CEC_scRNAseq_IPMN_rank4_9_nrun10.RDS.9.6	CADPS	Pancreas
Ireland_2020_SCLC_scRNAseq_HumanMetastasis_rank4_9_nrun10.RDS.7.7	CADPS	Lung
Kinker_2020_CCLE_scRNAseq_TE14_OESOPHAGUS_rank4_9_nrun10.RDS.8.7	CALB1	Esophagus
Ligorio_2019_PDAC_cell_line_scRNAseq_100%_PDAC_rank4_9_nrun10.RDS.7.1	CALB1	Pancreas
Unpublished_LSCC_scRNAseq_LS16_rank4_9_nrun10.RDS.6.1	CALB1	Lung
Unpublished_LSCC_scRNAseq_LS28_rank4_9_nrun10.RDS.9.2	CALB1	Lung
Unpublished_LSCC_scRNAseq_LS3_rank4_9_nrun10.RDS.8.4	CALB1	Lung
Unpublished_LSCC_scRNAseq_LS9_rank4_9_nrun10.RDS.7.5	CALB1	Lung
Gao_2021_Breast_and_ATC_scRNAseq_TNBC3_rank4_9_nrun10.RDS.9.4	CALB2	Breast
Kinker_2020_CCLE_scRNAseq_ASPC1_PANCREAS_rank4_9_nrun10.RDS.7.5	CALB2	Pancreas
Kinker_2020_CCLE_scRNAseq_NCIH1568_LUNG_rank4_9_nrun10.RDS.4.4	CALB2	Lung
Kinker_2020_CCLE_scRNAseq_OUMS23_LARGE_INTESTINE_rank4_9_nrun10.RDS.8.5	CALB2	Colorectum
Nath_2021_Ovarian_scRNAseq_P16_10X_rank4_9_nrun10.RDS.9.5	CALB2	Ovary
Nath_2021_Ovarian_scRNAseq_P17_10X_rank4_9_nrun10.RDS.4.3	CALB2	Ovary
Nath_2021_Ovarian_scRNAseq_P23_10X_rank4_9_nrun10.RDS.4.4	CALB2	Ovary
Nath_2021_Ovarian_scRNAseq_P24_10X_rank4_9_nrun10.RDS.6.5	CALB2	Ovary
Pal_2021_Breast_scRNAseq_Triple_negative_0135_rank4_9_nrun10.RDS.7.7	CALB2	Breast
Pal_2021_Breast_scRNAseq_Triple_negative_BRCA1_0554_rank4_9_nrun10.RDS.8.7	CALB2	Breast
Peng_2019_PDAC_scRNAseq_T17_rank4_9_nrun10.RDS.4.2	CALB2	Pancreas
Ireland_2020_SCLC_scRNAseq_Day11_rank4_9_nrun10.RDS.6.4	CALCA	Lung
Ireland_2020_SCLC_scRNAseq_Day4_rep1_rank4_9_nrun10.RDS.7.7	CALCA	Lung
Ireland_2020_SCLC_scRNAseq_Day4_rep2_rank4_9_nrun10.RDS.6.3	CALCA	Lung
Ireland_2020_SCLC_scRNAseq_Day7_rank4_9_nrun10.RDS.5.3	CALCA	Lung
Laughney_2020_Lung_scRNAseq_RU680_TUMOR_1AS_UTR_rank4_9_nrun10.RDS.7.6	CALCA	Lung
Yao_2020_ESCC_mouse_scRNAseq_26_rank4_9_nrun10.RDS.6.6	CALCA	Esophagus
Izar_2020_HGSOC_scRNAseq_SS2_9_rank4_9_nrun10.RDS.6.5	CALCOCO1	Ovary
Ligorio_2019_PDAC_cell_line_scRNAseq_50%_PDAC_rank4_9_nrun10.RDS.4.2	CALCOCO1	Pancreas
Lin_2020_PDAC_scRNAseq_P08_rank4_9_nrun10.RDS.9.9	CALCOCO1	Pancreas
Puram_2017_HNSCC_scRNAseq_17_rank4_9_nrun10.RDS.7.5	CALCOCO1	Head & Neck
Puram_2017_HNSCC_scRNAseq_26_rank4_9_nrun10.RDS.8.2	CALCOCO1	Head & Neck
Karaayvas_2018_Breast_scRNAseq_126_rank4_9_nrun10.RDS.6.2	CALCOCO2	Breast
Karaayvas_2018_Breast_scRNAseq_84_rank4_9_nrun10.RDS.8.2	CALCOCO2	Breast
Kinker_2020_CCLE_scRNAseq_KPL1_BREAST_rank4_9_nrun10.RDS.5.5	CALCOCO2	Breast
Maynard_2020_lungcancer_scRNAseq_LT_S51_rank4_9_nrun10.RDS.8.2	CALCOCO2	Lung
Maynard_2020_lungcancer_scRNAseq_LT_S56_rank4_9_nrun10.RDS.4.3	CALCOCO2	Lung
Olalekan_2021_Ovarian_scRNAseq_omentum3233_rank4_9_nrun10.RDS.9.2	CALCOCO2	Ovary
Chen_2020_NasopharyngealCarcinoma_scRNAseq_P02_rank4_9_nrun10.RDS.4.3	CALD1	Nasopharynx
Chen_2020_NasopharyngealCarcinoma_scRNAseq_P03_rank4_9_nrun10.RDS.6.5	CALD1	Nasopharynx
Chen_2021_Prostate_scRNAseq_13_rank4_9_nrun10.RDS.5.1	CALD1	Prostate
Chen_2021_Prostate_scRNAseq_9_rank4_9_nrun10.RDS.8.4	CALD1	Prostate
Ireland_2020_SCLC_scRNAseq_Day4_rep1_rank4_9_nrun10.RDS.7.4	CALD1	Lung
Ireland_2020_SCLC_scRNAseq_Day4_rep1_rank4_9_nrun10.RDS.9.1	CALD1	Lung
Ireland_2020_SCLC_scRNAseq_Day4_rep2_rank4_9_nrun10.RDS.4.1	CALD1	Lung
Ireland_2020_SCLC_scRNAseq_Day4_rep2_rank4_9_nrun10.RDS.6.4	CALD1	Lung
Ireland_2020_SCLC_scRNAseq_Day7_rank4_9_nrun10.RDS.4.1	CALD1	Lung
Ireland_2020_SCLC_scRNAseq_Day7_rank4_9_nrun10.RDS.4.4	CALD1	Lung
Ireland_2020_SCLC_scRNAseq_HumanMetastasis_rank4_9_nrun10.RDS.7.1	CALD1	Lung
Izar_2020_HGSOC_scRNAseq_SS2_10_rank4_9_nrun10.RDS.8.4	CALD1	Ovary
Ji_2020_SkinSCC_scRNAseq_P4_rank4_9_nrun10.RDS.4.1	CALD1	Skin
Ji_2020_SkinSCC_scRNAseq_P4_rank4_9_nrun10.RDS.7.2	CALD1	Skin
Kim_2020_Lung_scRNAseq_P0018_rank4_9_nrun10.RDS.6.1	CALD1	Lung
Kim_2020_Lung_scRNAseq_P1028_rank4_9_nrun10.RDS.7.2	CALD1	Lung
Kim_2020_Lung_scRNAseq_P1028_rank4_9_nrun10.RDS.8.2	CALD1	Lung
Kim_2020_Lung_scRNAseq_P1049_rank4_9_nrun10.RDS.4.2	CALD1	Lung
Kinker_2020_CCLE_scRNAseq_93VU_UPPER_AERODIGESTIVE_TRACT_rank4_9_nrun10.RDS.8.7	CALD1	Head & Neck
Kinker_2020_CCLE_scRNAseq_BICR16_UPPER_AERODIGESTIVE_TRACT_rank4_9_nrun10.RDS.5.3	CALD1	Head & Neck
Kinker_2020_CCLE_scRNAseq_EFM192A_BREAST_rank4_9_nrun10.RDS.7.5	CALD1	Breast
Kinker_2020_CCLE_scRNAseq_HUPT4_PANCREAS_rank4_9_nrun10.RDS.4.1	CALD1	Pancreas
Kinker_2020_CCLE_scRNAseq_IM95_STOMACH_rank4_9_nrun10.RDS.5.5	CALD1	Stomach
Kinker_2020_CCLE_scRNAseq_MSTO211H_PLEURA_rank4_9_nrun10.RDS.4.3	CALD1	Pleura
Kinker_2020_CCLE_scRNAseq_NCIH522_LUNG_rank4_9_nrun10.RDS.8.2	CALD1	Lung
Kinker_2020_CCLE_scRNAseq_PK45H_PANCREAS_rank4_9_nrun10.RDS.5.4	CALD1	Pancreas
Kinker_2020_CCLE_scRNAseq_RERFLCKJ_LUNG_rank4_9_nrun10.RDS.4.3	CALD1	Lung
Kinker_2020_CCLE_scRNAseq_SCC25_UPPER_AERODIGESTIVE_TRACT_rank4_9_nrun10.RDS.6.5	CALD1	Head & Neck
Kinker_2020_CCLE_scRNAseq_SCC47_UPPER_AERODIGESTIVE_TRACT_rank4_9_nrun10.RDS.9.1	CALD1	Head & Neck
Kinker_2020_CCLE_scRNAseq_SCC90_UPPER_AERODIGESTIVE_TRACT_rank4_9_nrun10.RDS.5.2	CALD1	Head & Neck
Kinker_2020_CCLE_scRNAseq_SQ1_LUNG_rank4_9_nrun10.RDS.4.3	CALD1	Lung
Kinker_2020_CCLE_scRNAseq_SQ1_LUNG_rank4_9_nrun10.RDS.8.4	CALD1	Lung
Kinker_2020_CCLE_scRNAseq_SW1271_LUNG_rank4_9_nrun10.RDS.5.4	CALD1	Lung
Kinker_2020_CCLE_scRNAseq_TYKNU_OVARY_rank4_9_nrun10.RDS.8.1	CALD1	Ovary
Laughney_2020_Lung_scRNAseq_RU653_TUMOR_1AS_UTR_rank4_9_nrun10.RDS.4.3	CALD1	Lung
Laughney_2020_Lung_scRNAseq_RU675_TUMOR_1ANS_UTR_rank4_9_nrun10.RDS.4.3	CALD1	Lung
Laughney_2020_Lung_scRNAseq_RU676_TUMOR_1AS_UTR_rank4_9_nrun10.RDS.7.2	CALD1	Lung
Laughney_2020_Lung_scRNAseq_RU682_TUMOR_2AS_UTR_rank4_9_nrun10.RDS.6.5	CALD1	Lung
Laughney_2020_Lung_scRNAseq_RU699_ADRENALMET_4_rank4_9_nrun10.RDS.4.3	CALD1	Lung
Lin_2020_PDAC_scRNAseq_P09_rank4_9_nrun10.RDS.8.3	CALD1	Pancreas
Maynard_2020_lungcancer_scRNAseq_LT_S75_rank4_9_nrun10.RDS.4.2	CALD1	Lung
Nath_2021_Ovarian_scRNAseq_P05_10X_rank4_9_nrun10.RDS.5.1	CALD1	Ovary
Nath_2021_Ovarian_scRNAseq_P12_10X_rank4_9_nrun10.RDS.7.3	CALD1	Ovary
Nath_2021_Ovarian_scRNAseq_P13_10X_rank4_9_nrun10.RDS.8.6	CALD1	Ovary
Nath_2021_Ovarian_scRNAseq_P14_10X_rank4_9_nrun10.RDS.5.1	CALD1	Ovary
Nath_2021_Ovarian_scRNAseq_P18_10X_rank4_9_nrun10.RDS.8.4	CALD1	Ovary
Nath_2021_Ovarian_scRNAseq_P23_10X_rank4_9_nrun10.RDS.4.4	CALD1	Ovary
Olalekan_2021_Ovarian_scRNAseq_omentum3233_rank4_9_nrun10.RDS.6.5	CALD1	Ovary
Olalekan_2021_Ovarian_scRNAseq_omentum5150_rank4_9_nrun10.RDS.6.1	CALD1	Ovary
Olalekan_2021_Ovarian_scRNAseq_omentum6885_rank4_9_nrun10.RDS.8.2	CALD1	Ovary
Pal_2021_Breast_scRNAseq_ER_positive_0360_rank4_9_nrun10.RDS.6.4	CALD1	Breast
Pal_2021_Breast_scRNAseq_HER2_0308_rank4_9_nrun10.RDS.5.3	CALD1	Breast
Pal_2021_Breast_scRNAseq_PR_positive_0319_rank4_9_nrun10.RDS.5.3	CALD1	Breast
Pal_2021_Breast_scRNAseq_Triple_negative_0135_rank4_9_nrun10.RDS.9.8	CALD1	Breast
Pal_2021_Breast_scRNAseq_Triple_negative_BRCA1_0554_rank4_9_nrun10.RDS.6.5	CALD1	Breast
Peng_2019_PDAC_scRNAseq_T16_rank4_9_nrun10.RDS.9.8	CALD1	Pancreas
Peng_2019_PDAC_scRNAseq_T19_rank4_9_nrun10.RDS.5.4	CALD1	Pancreas
Peng_2019_PDAC_scRNAseq_T8_rank4_9_nrun10.RDS.6.3	CALD1	Pancreas
Puram_2017_HNSCC_scRNAseq_25_rank4_9_nrun10.RDS.6.6	CALD1	Head & Neck
Puram_2017_HNSCC_scRNAseq_28_rank4_9_nrun10.RDS.8.5	CALD1	Head & Neck
Qian_2020_Breast_scRNAseq_49_rank4_9_nrun10.RDS.8.8	CALD1	Breast
Steele_2020_PDAC_scRNAseq_PDAC_TISSUE_7_rank4_9_nrun10.RDS.5.2	CALD1	Pancreas
Unpublished_LSCC_scRNAseq_LS26_rank4_9_nrun10.RDS.7.6	CALD1	Lung
Unpublished_OPSCC_scRNAseq_OP14_rank4_9_nrun10.RDS.8.6	CALD1	Head & Neck
Unpublished_OPSCC_scRNAseq_OP17_rank4_9_nrun10.RDS.8.4	CALD1	Head & Neck
Unpublished_OPSCC_scRNAseq_OP20_rank4_9_nrun10.RDS.7.4	CALD1	Head & Neck
Unpublished_OPSCC_scRNAseq_OP34_rank4_9_nrun10.RDS.8.7	CALD1	Head & Neck
Bi_2021_RCC_scRNAseq_P913_rank4_9_nrun10.RDS.5.4	CALM1	Kidney
Chen_2020_NasopharyngealCarcinoma_scRNAseq_P06_rank4_9_nrun10.RDS.7.3	CALM1	Nasopharynx
Pal_2021_Breast_scRNAseq_ER_positive_0029_7C_rank4_9_nrun10.RDS.4.2	CALM1	Breast
Pal_2021_Breast_scRNAseq_ER_positive_LN_0068_rank4_9_nrun10.RDS.9.3	CALM1	Breast
Sun_2021_HCC_scRNAseq_P04_rank4_9_nrun10.RDS.4.1	CALM1	Liver
Unpublished_OPSCC_scRNAseq_OP9_rank4_9_nrun10.RDS.4.3	CALM1	Head & Neck
Bi_2021_RCC_scRNAseq_P90_rank4_9_nrun10.RDS.6.1	CALM2	Kidney
Izar_2020_HGSOC_scRNAseq_10X_3250_rank4_9_nrun10.RDS.4.3	CALM2	Ovary
Kim_2020_Lung_scRNAseq_P1006_rank4_9_nrun10.RDS.6.2	CALM2	Lung
Kinker_2020_CCLE_scRNAseq_OVSAHO_OVARY_rank4_9_nrun10.RDS.6.2	CALM2	Ovary
Lee_2020_CRC_SMC_scRNAseq_SMC16_rank4_9_nrun10.RDS.8.3	CALM2	Colorectum
Ma_2019_Liver_scRNAseq_H65_rank4_9_nrun10.RDS.6.4	CALM2	Liver
Puram_2017_HNSCC_scRNAseq_26_rank4_9_nrun10.RDS.5.1	CALM2	Head & Neck
Qian_2020_Lung_scRNAseq_1_rank4_9_nrun10.RDS.8.5	CALM2	Lung
Chen_2021_Prostate_scRNAseq_13_rank4_9_nrun10.RDS.9.2	CALM3	Prostate
Chen_2021_Prostate_scRNAseq_8_rank4_9_nrun10.RDS.6.6	CALM3	Prostate
Izar_2020_HGSOC_scRNAseq_10X_3250_rank4_9_nrun10.RDS.7.4	CALM3	Ovary
Lin_2020_PDAC_scRNAseq_MET03_rank4_9_nrun10.RDS.8.6	CALM3	Pancreas
Lin_2020_PDAC_scRNAseq_P03_rank4_9_nrun10.RDS.5.4	CALM3	Pancreas
Maynard_2020_lungcancer_scRNAseq_LT_S53_rank4_9_nrun10.RDS.9.8	CALM3	Lung
Moncada_2020_PDAC_scRNAseq_PDAC_B_rank4_9_nrun10.RDS.8.6	CALM3	Pancreas
Pal_2021_Breast_scRNAseq_ER_positive__LN_0056_rank4_9_nrun10.RDS.6.1	CALM3	Breast
Pal_2021_Breast_scRNAseq_ER_positive_LN_0068_rank4_9_nrun10.RDS.4.3	CALM3	Breast
Pal_2021_Breast_scRNAseq_ER_positive_LN_0068_rank4_9_nrun10.RDS.9.3	CALM3	Breast
Pal_2021_Breast_scRNAseq_PR_positive_0319_rank4_9_nrun10.RDS.8.8	CALM3	Breast
Qian_2020_Lung_scRNAseq_8_rank4_9_nrun10.RDS.9.7	CALM3	Lung
Sun_2021_HCC_scRNAseq_P09_rank4_9_nrun10.RDS.6.5	CALM3	Liver
Xing_2021_Lung_scRNAseq_NM4M_rank4_9_nrun10.RDS.6.6	CALM3	Lung
Chen_2020_NasopharyngealCarcinoma_scRNAseq_P01_rank4_9_nrun10.RDS.8.1	CALML3	Nasopharynx
Chen_2020_NasopharyngealCarcinoma_scRNAseq_P03_rank4_9_nrun10.RDS.8.5	CALML3	Nasopharynx
Chen_2020_NasopharyngealCarcinoma_scRNAseq_P11_rank4_9_nrun10.RDS.8.8	CALML3	Nasopharynx
Ji_2020_SkinSCC_scRNAseq_P1_rank4_9_nrun10.RDS.7.7	CALML3	Skin
Ji_2020_SkinSCC_scRNAseq_P10_rank4_9_nrun10.RDS.8.7	CALML3	Skin
Ji_2020_SkinSCC_scRNAseq_P4_rank4_9_nrun10.RDS.4.3	CALML3	Skin
Ji_2020_SkinSCC_scRNAseq_P7_rank4_9_nrun10.RDS.4.1	CALML3	Skin
Ji_2020_SkinSCC_scRNAseq_P8_rank4_9_nrun10.RDS.5.5	CALML3	Skin
Kinker_2020_CCLE_scRNAseq_93VU_UPPER_AERODIGESTIVE_TRACT_rank4_9_nrun10.RDS.8.7	CALML3	Head & Neck
Kinker_2020_CCLE_scRNAseq_BICR16_UPPER_AERODIGESTIVE_TRACT_rank4_9_nrun10.RDS.7.4	CALML3	Head & Neck
Kinker_2020_CCLE_scRNAseq_BICR31_UPPER_AERODIGESTIVE_TRACT_rank4_9_nrun10.RDS.7.2	CALML3	Head & Neck
Kinker_2020_CCLE_scRNAseq_PECAPJ49_UPPER_AERODIGESTIVE_TRACT_rank4_9_nrun10.RDS.6.4	CALML3	Head & Neck
Kinker_2020_CCLE_scRNAseq_SCC25_UPPER_AERODIGESTIVE_TRACT_rank4_9_nrun10.RDS.6.5	CALML3	Head & Neck
Kinker_2020_CCLE_scRNAseq_SCC90_UPPER_AERODIGESTIVE_TRACT_rank4_9_nrun10.RDS.6.1	CALML3	Head & Neck
Kinker_2020_CCLE_scRNAseq_TE14_OESOPHAGUS_rank4_9_nrun10.RDS.8.8	CALML3	Esophagus
Kinker_2020_CCLE_scRNAseq_UMUC1_URINARY_TRACT_rank4_9_nrun10.RDS.7.2	CALML3	Urinary tract
Kinker_2020_CCLE_scRNAseq_VMCUB1_URINARY_TRACT_rank4_9_nrun10.RDS.8.5	CALML3	Urinary tract
Maynard_2020_lungcancer_scRNAseq_LT_S56_rank4_9_nrun10.RDS.4.3	CALML3	Lung
Pal_2021_Breast_scRNAseq_Triple_negative_BRCA1_4031_rank4_9_nrun10.RDS.9.2	CALML3	Breast
Pal_2021_Breast_scRNAseq_Triple_negative_BRCA1_4031_rank4_9_nrun10.RDS.9.3	CALML3	Breast
Puram_2017_HNSCC_scRNAseq_12_rank4_9_nrun10.RDS.5.1	CALML3	Head & Neck
Puram_2017_HNSCC_scRNAseq_13_rank4_9_nrun10.RDS.8.6	CALML3	Head & Neck
Puram_2017_HNSCC_scRNAseq_17_rank4_9_nrun10.RDS.8.2	CALML3	Head & Neck
Puram_2017_HNSCC_scRNAseq_25_rank4_9_nrun10.RDS.9.4	CALML3	Head & Neck
Puram_2017_HNSCC_scRNAseq_6_rank4_9_nrun10.RDS.4.1	CALML3	Head & Neck
Qian_2020_Lung_scRNAseq_8_rank4_9_nrun10.RDS.4.4	CALML3	Lung
Unpublished_LSCC_scRNAseq_LS10_rank4_9_nrun10.RDS.8.1	CALML3	Lung
Unpublished_LSCC_scRNAseq_LS2_rank4_9_nrun10.RDS.5.4	CALML3	Lung
Unpublished_LSCC_scRNAseq_LS2_rank4_9_nrun10.RDS.6.2	CALML3	Lung
Unpublished_LSCC_scRNAseq_LS24_rank4_9_nrun10.RDS.8.4	CALML3	Lung
Unpublished_LSCC_scRNAseq_LS26_rank4_9_nrun10.RDS.8.3	CALML3	Lung
Unpublished_LSCC_scRNAseq_LS28_rank4_9_nrun10.RDS.7.2	CALML3	Lung
Unpublished_LSCC_scRNAseq_LS7_rank4_9_nrun10.RDS.8.3	CALML3	Lung
Unpublished_LSCC_scRNAseq_LS8_rank4_9_nrun10.RDS.5.2	CALML3	Lung
Unpublished_LSCC_scRNAseq_LS9_rank4_9_nrun10.RDS.8.1	CALML3	Lung
Unpublished_OPSCC_scRNAseq_OP17_rank4_9_nrun10.RDS.4.2	CALML3	Head & Neck
Unpublished_OPSCC_scRNAseq_OP34_rank4_9_nrun10.RDS.8.8	CALML3	Head & Neck
Unpublished_OPSCC_scRNAseq_OP8_rank4_9_nrun10.RDS.9.8	CALML3	Head & Neck
Unpublished_OPSCC_scRNAseq_OP9_rank4_9_nrun10.RDS.4.3	CALML3	Head & Neck
Yao_2020_ESCC_mouse_scRNAseq_26_rank4_9_nrun10.RDS.6.6	CALML3	Esophagus
Steele_2020_PDAC_scRNAseq_PDAC_TISSUE_2_rank4_9_nrun10.RDS.5.4	CALML4	Pancreas
Sun_2021_HCC_scRNAseq_P02_rank4_9_nrun10.RDS.8.6	CALML4	Liver
Chen_2020_NasopharyngealCarcinoma_scRNAseq_P01_rank4_9_nrun10.RDS.7.2	CALML5	Nasopharynx
Chen_2020_NasopharyngealCarcinoma_scRNAseq_P03_rank4_9_nrun10.RDS.4.1	CALML5	Nasopharynx
Chen_2020_NasopharyngealCarcinoma_scRNAseq_P04_rank4_9_nrun10.RDS.4.1	CALML5	Nasopharynx
Chen_2020_NasopharyngealCarcinoma_scRNAseq_P14_rank4_9_nrun10.RDS.6.4	CALML5	Nasopharynx
Gao_2021_Breast_and_ATC_scRNAseq_TNBC1_rank4_9_nrun10.RDS.9.3	CALML5	Breast
Gao_2021_Breast_and_ATC_scRNAseq_TNBC3_rank4_9_nrun10.RDS.4.3	CALML5	Breast
Gao_2021_Breast_and_ATC_scRNAseq_TNBC4_rank4_9_nrun10.RDS.7.1	CALML5	Breast
Ji_2020_SkinSCC_scRNAseq_P1_rank4_9_nrun10.RDS.5.4	CALML5	Skin
Ji_2020_SkinSCC_scRNAseq_P10_rank4_9_nrun10.RDS.8.7	CALML5	Skin
Ji_2020_SkinSCC_scRNAseq_P2_rank4_9_nrun10.RDS.5.1	CALML5	Skin
Ji_2020_SkinSCC_scRNAseq_P4_rank4_9_nrun10.RDS.4.3	CALML5	Skin
Ji_2020_SkinSCC_scRNAseq_P5_rank4_9_nrun10.RDS.4.4	CALML5	Skin
Ji_2020_SkinSCC_scRNAseq_P5_rank4_9_nrun10.RDS.7.3	CALML5	Skin
Ji_2020_SkinSCC_scRNAseq_P5_rank4_9_nrun10.RDS.8.1	CALML5	Skin
Ji_2020_SkinSCC_scRNAseq_P6_rank4_9_nrun10.RDS.5.4	CALML5	Skin
Ji_2020_SkinSCC_scRNAseq_P7_rank4_9_nrun10.RDS.4.1	CALML5	Skin
Ji_2020_SkinSCC_scRNAseq_P9_rank4_9_nrun10.RDS.6.1	CALML5	Skin
Ji_2020_SkinSCC_scRNAseq_P9_rank4_9_nrun10.RDS.8.5	CALML5	Skin
Jordan_2016_Breast_CTC_scRNAseq_rank4_9_nrun10.RDS.4.2	CALML5	Breast
Jordan_2016_Breast_CTC_scRNAseq_rank4_9_nrun10.RDS.9.6	CALML5	Breast
Karaayvas_2018_Breast_scRNAseq_39_rank4_9_nrun10.RDS.6.1	CALML5	Breast
Karaayvas_2018_Breast_scRNAseq_89_rank4_9_nrun10.RDS.4.3	CALML5	Breast
Kinker_2020_CCLE_scRNAseq_KPL1_BREAST_rank4_9_nrun10.RDS.6.6	CALML5	Breast
Nath_2021_Ovarian_scRNAseq_P14_10X_rank4_9_nrun10.RDS.5.1	CALML5	Ovary
Nath_2021_Ovarian_scRNAseq_P17_10X_rank4_9_nrun10.RDS.7.4	CALML5	Ovary
Nath_2021_Ovarian_scRNAseq_P21_10X_rank4_9_nrun10.RDS.8.6	CALML5	Ovary
Nath_2021_Ovarian_scRNAseq_P21_10X_rank4_9_nrun10.RDS.9.7	CALML5	Ovary
Nath_2021_Ovarian_scRNAseq_P23_10X_rank4_9_nrun10.RDS.4.3	CALML5	Ovary
Puram_2017_HNSCC_scRNAseq_18_rank4_9_nrun10.RDS.7.2	CALML5	Head & Neck
Puram_2017_HNSCC_scRNAseq_18_rank4_9_nrun10.RDS.7.3	CALML5	Head & Neck
Puram_2017_HNSCC_scRNAseq_25_rank4_9_nrun10.RDS.5.5	CALML5	Head & Neck
Puram_2017_HNSCC_scRNAseq_25_rank4_9_nrun10.RDS.9.4	CALML5	Head & Neck
Puram_2017_HNSCC_scRNAseq_26_rank4_9_nrun10.RDS.9.6	CALML5	Head & Neck
Puram_2017_HNSCC_scRNAseq_5_rank4_9_nrun10.RDS.9.4	CALML5	Head & Neck
Qian_2020_Lung_scRNAseq_4_rank4_9_nrun10.RDS.4.4	CALML5	Lung
Unpublished_LSCC_scRNAseq_LS2_rank4_9_nrun10.RDS.5.4	CALML5	Lung
Unpublished_LSCC_scRNAseq_LS28_rank4_9_nrun10.RDS.7.2	CALML5	Lung
Unpublished_OPSCC_scRNAseq_OP17_rank4_9_nrun10.RDS.4.2	CALML5	Head & Neck
Unpublished_OPSCC_scRNAseq_OP19_rank4_9_nrun10.RDS.7.6	CALML5	Head & Neck
Unpublished_OPSCC_scRNAseq_OP33_rank4_9_nrun10.RDS.8.4	CALML5	Head & Neck
Unpublished_OPSCC_scRNAseq_OP34_rank4_9_nrun10.RDS.4.4	CALML5	Head & Neck
Unpublished_OPSCC_scRNAseq_OP8_rank4_9_nrun10.RDS.9.8	CALML5	Head & Neck
Yue_2020_PDAC_scRNAseq_85948_rank4_9_nrun10.RDS.5.2	CALML5	Pancreas
Yue_2020_PDAC_scRNAseq_85948_rank4_9_nrun10.RDS.6.2	CALML5	Pancreas
Bi_2021_RCC_scRNAseq_P90_rank4_9_nrun10.RDS.9.4	CALR	Kidney
Bi_2021_RCC_scRNAseq_P906_rank4_9_nrun10.RDS.4.3	CALR	Kidney
Chen_2021_Prostate_scRNAseq_8_rank4_9_nrun10.RDS.6.4	CALR	Prostate
Gao_2021_Breast_and_ATC_scRNAseq_ATC1_rank4_9_nrun10.RDS.6.6	CALR	Breast
Izar_2020_HGSOC_scRNAseq_10X_3250_rank4_9_nrun10.RDS.4.2	CALR	Ovary
Kinker_2020_CCLE_scRNAseq_CALU6_LUNG_rank4_9_nrun10.RDS.8.2	CALR	Lung
Kinker_2020_CCLE_scRNAseq_EFM192A_BREAST_rank4_9_nrun10.RDS.6.2	CALR	Breast
Kinker_2020_CCLE_scRNAseq_HS939T_SKIN_rank4_9_nrun10.RDS.8.5	CALR	Skin
Kinker_2020_CCLE_scRNAseq_MSTO211H_PLEURA_rank4_9_nrun10.RDS.5.5	CALR	Pleura
Kinker_2020_CCLE_scRNAseq_NCIH1373_LUNG_rank4_9_nrun10.RDS.6.3	CALR	Lung
Kinker_2020_CCLE_scRNAseq_ONCODG1_OVARY_rank4_9_nrun10.RDS.9.4	CALR	Ovary
Lin_2020_PDAC_scRNAseq_MET01_rank4_9_nrun10.RDS.6.1	CALR	Pancreas
Lin_2020_PDAC_scRNAseq_MET04_rank4_9_nrun10.RDS.4.3	CALR	Pancreas
Lin_2020_PDAC_scRNAseq_MET05_rank4_9_nrun10.RDS.9.8	CALR	Pancreas
Lin_2020_PDAC_scRNAseq_MET06_rank4_9_nrun10.RDS.5.2	CALR	Pancreas
Nath_2021_Ovarian_scRNAseq_P13_10X_rank4_9_nrun10.RDS.8.7	CALR	Ovary
Olalekan_2021_Ovarian_scRNAseq_omentum3233_rank4_9_nrun10.RDS.7.6	CALR	Ovary
Olalekan_2021_Ovarian_scRNAseq_omentum6885_rank4_9_nrun10.RDS.5.1	CALR	Ovary
Pal_2021_Breast_scRNAseq_ER_positive_0360_rank4_9_nrun10.RDS.6.4	CALR	Breast
Qian_2020_Breast_scRNAseq_47_rank4_9_nrun10.RDS.9.1	CALR	Breast
Qian_2020_Lung_scRNAseq_6_rank4_9_nrun10.RDS.5.2	CALR	Lung
Xing_2021_Lung_scRNAseq_SSN05_rank4_9_nrun10.RDS.8.7	CALR	Lung
Xing_2021_Lung_scRNAseq_SSN31_rank4_9_nrun10.RDS.6.5	CALR	Lung
Kinker_2020_CCLE_scRNAseq_CCK81_LARGE_INTESTINE_rank4_9_nrun10.RDS.9.3	CALU	Colorectum
Kinker_2020_CCLE_scRNAseq_HMC18_BREAST_rank4_9_nrun10.RDS.5.2	CALU	Breast
Kinker_2020_CCLE_scRNAseq_NCIH226_LUNG_rank4_9_nrun10.RDS.6.3	CALU	Lung
Ligorio_2019_PDAC_cell_line_scRNAseq_10%_PDAC_rank4_9_nrun10.RDS.4.3	CALU	Pancreas
Ligorio_2019_PDAC_cell_line_scRNAseq_50%_PDAC_rank4_9_nrun10.RDS.9.7	CALU	Pancreas
Lin_2020_PDAC_scRNAseq_MET03_rank4_9_nrun10.RDS.8.6	CALU	Pancreas
Maynard_2020_lungcancer_scRNAseq_LT_S48_rank4_9_nrun10.RDS.8.6	CALU	Lung
Nath_2021_Ovarian_scRNAseq_P10_10X_rank4_9_nrun10.RDS.7.6	CALU	Ovary
Olalekan_2021_Ovarian_scRNAseq_omentum3233_rank4_9_nrun10.RDS.7.6	CALU	Ovary
Qian_2020_Breast_scRNAseq_47_rank4_9_nrun10.RDS.9.1	CALU	Breast
Unpublished_LSCC_scRNAseq_LS12_rank4_9_nrun10.RDS.5.3	CALU	Lung
Ireland_2020_SCLC_scRNAseq_Day11_rank4_9_nrun10.RDS.6.2	CAMK1	Lung
Ireland_2020_SCLC_scRNAseq_Day14_rank4_9_nrun10.RDS.6.6	CAMK1	Lung
Ireland_2020_SCLC_scRNAseq_Day17_rank4_9_nrun10.RDS.5.3	CAMK1	Lung
Kinker_2020_CCLE_scRNAseq_CAOV3_OVARY_rank4_9_nrun10.RDS.8.2	CAMK1	Ovary
Gao_2021_Breast_and_ATC_scRNAseq_TNBC1_rank4_9_nrun10.RDS.9.3	CAMK1D	Breast
Gao_2021_Breast_and_ATC_scRNAseq_TNBC3_rank4_9_nrun10.RDS.5.3	CAMK1D	Breast
Kim_2020_Lung_scRNAseq_P0034_rank4_9_nrun10.RDS.9.6	CAMK1D	Lung
Pal_2021_Breast_scRNAseq_Triple_negative_0126_rank4_9_nrun10.RDS.8.1	CAMK1D	Breast
Xing_2021_Lung_scRNAseq_NM4C_rank4_9_nrun10.RDS.9.4	CAMK1D	Lung
Xing_2021_Lung_scRNAseq_NM4E_rank4_9_nrun10.RDS.8.7	CAMK1D	Lung
Xing_2021_Lung_scRNAseq_SSN24_rank4_9_nrun10.RDS.9.2	CAMK1D	Lung
Xing_2021_Lung_scRNAseq_SSN24_rank4_9_nrun10.RDS.9.5	CAMK1D	Lung
Xing_2021_Lung_scRNAseq_SSN29_rank4_9_nrun10.RDS.4.1	CAMK1D	Lung
Chen_2021_Prostate_scRNAseq_9_rank4_9_nrun10.RDS.7.5	CAMK2D	Prostate
Kinker_2020_CCLE_scRNAseq_HEC251_ENDOMETRIUM_rank4_9_nrun10.RDS.6.6	CAMK2D	Uterus
Steele_2020_PDAC_scRNAseq_PDAC_TISSUE_1_rank4_9_nrun10.RDS.6.6	CAMK2D	Pancreas
Unpublished_LSCC_scRNAseq_LS8_rank4_9_nrun10.RDS.6.6	CAMK2D	Lung
Xing_2021_Lung_scRNAseq_SSN12_rank4_9_nrun10.RDS.8.5	CAMK2D	Lung
Xing_2021_Lung_scRNAseq_SSN19_rank4_9_nrun10.RDS.6.2	CAMK2D	Lung
Xing_2021_Lung_scRNAseq_SSN25_rank4_9_nrun10.RDS.5.4	CAMK2D	Lung
Nath_2021_Ovarian_scRNAseq_P13_10X_rank4_9_nrun10.RDS.8.3	CAMK2G	Ovary
Unpublished_OPSCC_scRNAseq_OP13_rank4_9_nrun10.RDS.5.2	CAMK2G	Head & Neck
Yu_2012_PDAC_CTC_scRNAseq_EpCAM_rank4_9_nrun10.RDS.7.6	CAMK2G	Pancreas
Gao_2021_Breast_and_ATC_scRNAseq_ATC4_rank4_9_nrun10.RDS.7.6	CAMK2N1	Breast
Gao_2021_Breast_and_ATC_scRNAseq_DCIS1_rank4_9_nrun10.RDS.8.6	CAMK2N1	Breast
Gao_2021_Breast_and_ATC_scRNAseq_TNBC5_rank4_9_nrun10.RDS.8.4	CAMK2N1	Breast
Kim_2020_Lung_scRNAseq_P0006_rank4_9_nrun10.RDS.4.3	CAMK2N1	Lung
Kim_2020_Lung_scRNAseq_P0031_rank4_9_nrun10.RDS.4.2	CAMK2N1	Lung
Kinker_2020_CCLE_scRNAseq_BICR31_UPPER_AERODIGESTIVE_TRACT_rank4_9_nrun10.RDS.4.3	CAMK2N1	Head & Neck
Kinker_2020_CCLE_scRNAseq_COLO680N_OESOPHAGUS_rank4_9_nrun10.RDS.5.1	CAMK2N1	Esophagus
Kinker_2020_CCLE_scRNAseq_COLO792_SKIN_rank4_9_nrun10.RDS.8.5	CAMK2N1	Skin
Kinker_2020_CCLE_scRNAseq_HEP3B217_LIVER_rank4_9_nrun10.RDS.4.3	CAMK2N1	Liver
Kinker_2020_CCLE_scRNAseq_JHH7_LIVER_rank4_9_nrun10.RDS.6.1	CAMK2N1	Liver
Kinker_2020_CCLE_scRNAseq_JHU006_UPPER_AERODIGESTIVE_TRACT_rank4_9_nrun10.RDS.8.7	CAMK2N1	Head & Neck
Kinker_2020_CCLE_scRNAseq_LNCAPCLONEFGC_PROSTATE_rank4_9_nrun10.RDS.6.6	CAMK2N1	Prostate
Kinker_2020_CCLE_scRNAseq_OUMS23_LARGE_INTESTINE_rank4_9_nrun10.RDS.4.4	CAMK2N1	Colorectum
Kinker_2020_CCLE_scRNAseq_OVTOKO_OVARY_rank4_9_nrun10.RDS.8.4	CAMK2N1	Ovary
Kinker_2020_CCLE_scRNAseq_RVH421_SKIN_rank4_9_nrun10.RDS.5.1	CAMK2N1	Skin
Laughney_2020_Lung_scRNAseq_RU679_TUMOR_2AS_TR_rank4_9_nrun10.RDS.8.7	CAMK2N1	Lung
Laughney_2020_Lung_scRNAseq_RU682_TUMOR_2AS_UTR_rank4_9_nrun10.RDS.8.6	CAMK2N1	Lung
Lee_2020_CRC_SMC_scRNAseq_SMC18_rank4_9_nrun10.RDS.8.6	CAMK2N1	Colorectum
Lee_2020_CRC_SMC_scRNAseq_SMC23_rank4_9_nrun10.RDS.4.4	CAMK2N1	Colorectum
Lin_2020_PDAC_scRNAseq_P05_rank4_9_nrun10.RDS.9.5	CAMK2N1	Pancreas
Nath_2021_Ovarian_scRNAseq_P05_10X_rank4_9_nrun10.RDS.8.4	CAMK2N1	Ovary
Nath_2021_Ovarian_scRNAseq_P11_10X_rank4_9_nrun10.RDS.8.3	CAMK2N1	Ovary
Nath_2021_Ovarian_scRNAseq_P16_10X_rank4_9_nrun10.RDS.4.3	CAMK2N1	Ovary
Nath_2021_Ovarian_scRNAseq_P17_10X_rank4_9_nrun10.RDS.4.4	CAMK2N1	Ovary
Nath_2021_Ovarian_scRNAseq_P18_10X_rank4_9_nrun10.RDS.7.6	CAMK2N1	Ovary
Nath_2021_Ovarian_scRNAseq_P19_10X_rank4_9_nrun10.RDS.9.9	CAMK2N1	Ovary
Nath_2021_Ovarian_scRNAseq_P20_10X_rank4_9_nrun10.RDS.6.4	CAMK2N1	Ovary
Nath_2021_Ovarian_scRNAseq_P23_10X_rank4_9_nrun10.RDS.4.3	CAMK2N1	Ovary
Nath_2021_Ovarian_scRNAseq_P24_10X_rank4_9_nrun10.RDS.5.2	CAMK2N1	Ovary
Obradovic_2021_RCC_scRNAseq_Patient2_rank4_9_nrun10.RDS.6.5	CAMK2N1	Kidney
Obradovic_2021_RCC_scRNAseq_Patient4_rank4_9_nrun10.RDS.4.2	CAMK2N1	Kidney
Obradovic_2021_RCC_scRNAseq_Patient4_rank4_9_nrun10.RDS.8.6	CAMK2N1	Kidney
Obradovic_2021_RCC_scRNAseq_Patient5_rank4_9_nrun10.RDS.8.5	CAMK2N1	Kidney
Obradovic_2021_RCC_scRNAseq_Patient8_rank4_9_nrun10.RDS.9.2	CAMK2N1	Kidney
Pal_2021_Breast_scRNAseq_ER_positive_0029_9C_rank4_9_nrun10.RDS.4.4	CAMK2N1	Breast
Pal_2021_Breast_scRNAseq_HER2_0161_rank4_9_nrun10.RDS.7.2	CAMK2N1	Breast
Qian_2020_Lung_scRNAseq_3_rank4_9_nrun10.RDS.5.1	CAMK2N1	Lung
Sun_2021_HCC_scRNAseq_P10_rank4_9_nrun10.RDS.7.2	CAMK2N1	Liver
Unpublished_LSCC_scRNAseq_LS26_rank4_9_nrun10.RDS.9.8	CAMK2N1	Lung
Yue_2020_PDAC_scRNAseq_100070_rank4_9_nrun10.RDS.8.6	CAMK2N1	Pancreas
Yue_2020_PDAC_scRNAseq_95373_rank4_9_nrun10.RDS.6.5	CAMK2N1	Pancreas
Yue_2020_PDAC_scRNAseq_96460_rank4_9_nrun10.RDS.4.3	CAMK2N1	Pancreas
Zhang_2021_RCC_scRNAseq_SI_18854_rank4_9_nrun10.RDS.5.1	CAMK2N1	Kidney
Chen_2020_NasopharyngealCarcinoma_scRNAseq_P06_rank4_9_nrun10.RDS.5.5	CAMLG	Nasopharynx
Chen_2021_Prostate_scRNAseq_3_rank4_9_nrun10.RDS.8.6	CAMLG	Prostate
Izar_2020_HGSOC_scRNAseq_10X_3288.1_rank4_9_nrun10.RDS.6.6	CAMLG	Ovary
Obradovic_2021_RCC_scRNAseq_Patient3_rank4_9_nrun10.RDS.5.4	CAMLG	Kidney
Peng_2019_PDAC_scRNAseq_T17_rank4_9_nrun10.RDS.6.1	CAMLG	Pancreas
Qian_2020_Lung_scRNAseq_6_rank4_9_nrun10.RDS.6.6	CAMLG	Lung
Yue_2020_PDAC_scRNAseq_87784_rank4_9_nrun10.RDS.4.4	CAMLG	Pancreas
Yue_2020_PDAC_scRNAseq_97727_rank4_9_nrun10.RDS.6.1	CAMLG	Pancreas
Zhang_2021_RCC_scRNAseq_SI_19703_rank4_9_nrun10.RDS.4.3	CAMLG	Kidney
Ireland_2020_SCLC_scRNAseq_Day11_rank4_9_nrun10.RDS.8.5	CAMSAP1	Lung
Kinker_2020_CCLE_scRNAseq_CALU6_LUNG_rank4_9_nrun10.RDS.5.4	CAMSAP1	Lung
Kinker_2020_CCLE_scRNAseq_NCIH522_LUNG_rank4_9_nrun10.RDS.5.2	CAMSAP1	Lung
Lee_2020_CRC_SMC_scRNAseq_SMC20_rank4_9_nrun10.RDS.7.2	CAMSAP1	Colorectum
Miyamoto_2015_Prostate_CTC_scRNAseq_rank4_9_nrun10.RDS.6.3	CAMSAP1	Prostate
Kinker_2020_CCLE_scRNAseq_HEC151_ENDOMETRIUM_rank4_9_nrun10.RDS.6.2	CAMSAP2	Uterus
Kinker_2020_CCLE_scRNAseq_HEC59_ENDOMETRIUM_rank4_9_nrun10.RDS.6.3	CAMSAP2	Uterus
Kinker_2020_CCLE_scRNAseq_LMSU_STOMACH_rank4_9_nrun10.RDS.7.1	CAMSAP2	Stomach
Kinker_2020_CCLE_scRNAseq_NCIH1048_LUNG_rank4_9_nrun10.RDS.8.8	CAMSAP2	Lung
Kinker_2020_CCLE_scRNAseq_NCIH2077_LUNG_rank4_9_nrun10.RDS.8.5	CAMSAP2	Lung
Kinker_2020_CCLE_scRNAseq_NCIH522_LUNG_rank4_9_nrun10.RDS.5.2	CAMSAP2	Lung
Kinker_2020_CCLE_scRNAseq_SKMEL5_SKIN_rank4_9_nrun10.RDS.8.7	CAMSAP2	Skin
Kinker_2020_CCLE_scRNAseq_SNU1214_UPPER_AERODIGESTIVE_TRACT_rank4_9_nrun10.RDS.8.2	CAMSAP2	Head & Neck
Kinker_2020_CCLE_scRNAseq_NCIH2087_LUNG_rank4_9_nrun10.RDS.6.2	CAMTA1	Lung
Kinker_2020_CCLE_scRNAseq_NCIH460_LUNG_rank4_9_nrun10.RDS.5.2	CAMTA1	Lung
Sun_2021_HCC_scRNAseq_P03_rank4_9_nrun10.RDS.4.4	CAMTA1	Liver
Sun_2021_HCC_scRNAseq_P09_rank4_9_nrun10.RDS.9.5	CAMTA1	Liver
Sun_2021_HCC_scRNAseq_P15_rank4_9_nrun10.RDS.4.4	CAMTA1	Liver
Yue_2020_PDAC_scRNAseq_87784_rank4_9_nrun10.RDS.7.5	CAMTA1	Pancreas
Zhang_2021_RCC_scRNAseq_SI_21561_rank4_9_nrun10.RDS.8.4	CAMTA1	Kidney
Kinker_2020_CCLE_scRNAseq_KPL1_BREAST_rank4_9_nrun10.RDS.8.1	CAND1	Breast
Kinker_2020_CCLE_scRNAseq_NCIH446_LUNG_rank4_9_nrun10.RDS.6.2	CAND1	Lung
Maynard_2020_lungcancer_scRNAseq_LT_S47_rank4_9_nrun10.RDS.5.3	CAND1	Lung
Unpublished_LSCC_scRNAseq_LS24_rank4_9_nrun10.RDS.6.5	CAND1	Lung
Xing_2021_Lung_scRNAseq_SSN12_rank4_9_nrun10.RDS.8.3	CAND1	Lung
Kinker_2020_CCLE_scRNAseq_SNU899_UPPER_AERODIGESTIVE_TRACT_rank4_9_nrun10.RDS.6.5	CANT1	Head & Neck
Kinker_2020_CCLE_scRNAseq_ZR751_BREAST_rank4_9_nrun10.RDS.8.5	CANT1	Breast
Laughney_2020_Lung_scRNAseq_RU680_TUMOR_1AS_UTR_rank4_9_nrun10.RDS.7.6	CANT1	Lung
Bi_2021_RCC_scRNAseq_P55_rank4_9_nrun10.RDS.9.9	CANX	Kidney
Chen_2020_NasopharyngealCarcinoma_scRNAseq_P12_rank4_9_nrun10.RDS.5.2	CANX	Nasopharynx
Izar_2020_HGSOC_scRNAseq_10X_3250.1_rank4_9_nrun10.RDS.7.2	CANX	Ovary
Kim_2020_Lung_scRNAseq_P0025_rank4_9_nrun10.RDS.8.8	CANX	Lung
Lin_2020_PDAC_scRNAseq_MET01_rank4_9_nrun10.RDS.6.1	CANX	Pancreas
Lin_2020_PDAC_scRNAseq_MET04_rank4_9_nrun10.RDS.4.3	CANX	Pancreas
Lin_2020_PDAC_scRNAseq_P04_rank4_9_nrun10.RDS.7.3	CANX	Pancreas
Nath_2021_Ovarian_scRNAseq_P18_10X_rank4_9_nrun10.RDS.7.7	CANX	Ovary
Pal_2021_Breast_scRNAseq_HER2_0337_rank4_9_nrun10.RDS.8.7	CANX	Breast
Pal_2021_Breast_scRNAseq_Triple_negative_0126_rank4_9_nrun10.RDS.7.3	CANX	Breast
Qian_2020_Breast_scRNAseq_47_rank4_9_nrun10.RDS.9.1	CANX	Breast
Pal_2021_Breast_scRNAseq_ER_positive__LN_0056_rank4_9_nrun10.RDS.5.3	CAP1	Breast
Puram_2017_HNSCC_scRNAseq_20_rank4_9_nrun10.RDS.5.3	CAP1	Head & Neck
Sun_2021_HCC_scRNAseq_P01_rank4_9_nrun10.RDS.7.2	CAP1	Liver
Chen_2020_NasopharyngealCarcinoma_scRNAseq_P01_rank4_9_nrun10.RDS.7.2	CAPG	Nasopharynx
Chen_2020_NasopharyngealCarcinoma_scRNAseq_P14_rank4_9_nrun10.RDS.6.4	CAPG	Nasopharynx
Gao_2021_Breast_and_ATC_scRNAseq_ATC2_rank4_9_nrun10.RDS.4.4	CAPG	Breast
Gao_2021_Breast_and_ATC_scRNAseq_DCIS1_rank4_9_nrun10.RDS.8.3	CAPG	Breast
Gao_2021_Breast_and_ATC_scRNAseq_TNBC1_rank4_9_nrun10.RDS.9.3	CAPG	Breast
Izar_2020_HGSOC_scRNAseq_10X_1976_rank4_9_nrun10.RDS.4.4	CAPG	Ovary
Izar_2020_HGSOC_scRNAseq_10X_3250.1_rank4_9_nrun10.RDS.4.2	CAPG	Ovary
Izar_2020_HGSOC_scRNAseq_10X_3250_rank4_9_nrun10.RDS.4.3	CAPG	Ovary
Izar_2020_HGSOC_scRNAseq_SS2_11_rank4_9_nrun10.RDS.7.3	CAPG	Ovary
Jordan_2016_Breast_CTC_scRNAseq_rank4_9_nrun10.RDS.9.6	CAPG	Breast
Karaayvas_2018_Breast_scRNAseq_126_rank4_9_nrun10.RDS.6.5	CAPG	Breast
Karaayvas_2018_Breast_scRNAseq_39_rank4_9_nrun10.RDS.6.1	CAPG	Breast
Kim_2020_Lung_scRNAseq_P0034_rank4_9_nrun10.RDS.7.1	CAPG	Lung
Kinker_2020_CCLE_scRNAseq_A375_SKIN_rank4_9_nrun10.RDS.4.2	CAPG	Skin
Kinker_2020_CCLE_scRNAseq_BICR6_UPPER_AERODIGESTIVE_TRACT_rank4_9_nrun10.RDS.6.6	CAPG	Head & Neck
Kinker_2020_CCLE_scRNAseq_CCK81_LARGE_INTESTINE_rank4_9_nrun10.RDS.9.3	CAPG	Colorectum
Kinker_2020_CCLE_scRNAseq_HS939T_SKIN_rank4_9_nrun10.RDS.9.9	CAPG	Skin
Kinker_2020_CCLE_scRNAseq_JHH6_LIVER_rank4_9_nrun10.RDS.5.1	CAPG	Liver
Kinker_2020_CCLE_scRNAseq_KYSE520_OESOPHAGUS_rank4_9_nrun10.RDS.9.5	CAPG	Esophagus
Kinker_2020_CCLE_scRNAseq_NCIH1944_LUNG_rank4_9_nrun10.RDS.6.2	CAPG	Lung
Kinker_2020_CCLE_scRNAseq_NCIH2126_LUNG_rank4_9_nrun10.RDS.9.4	CAPG	Lung
Kinker_2020_CCLE_scRNAseq_OUMS23_LARGE_INTESTINE_rank4_9_nrun10.RDS.4.4	CAPG	Colorectum
Kinker_2020_CCLE_scRNAseq_SCC90_UPPER_AERODIGESTIVE_TRACT_rank4_9_nrun10.RDS.6.1	CAPG	Head & Neck
Kinker_2020_CCLE_scRNAseq_SQ1_LUNG_rank4_9_nrun10.RDS.4.3	CAPG	Lung
Kinker_2020_CCLE_scRNAseq_SQ1_LUNG_rank4_9_nrun10.RDS.7.6	CAPG	Lung
Kinker_2020_CCLE_scRNAseq_UMUC1_URINARY_TRACT_rank4_9_nrun10.RDS.4.2	CAPG	Urinary tract
Laughney_2020_Lung_scRNAseq_RU653_TUMOR_1AS_UTR_rank4_9_nrun10.RDS.8.4	CAPG	Lung
Laughney_2020_Lung_scRNAseq_RU675_TUMOR_1ANS_UTR_rank4_9_nrun10.RDS.9.4	CAPG	Lung
Laughney_2020_Lung_scRNAseq_RU676_TUMOR_1AS_UTR_rank4_9_nrun10.RDS.5.3	CAPG	Lung
Laughney_2020_Lung_scRNAseq_RU680_TUMOR_1AS_UTR_rank4_9_nrun10.RDS.5.5	CAPG	Lung
Laughney_2020_Lung_scRNAseq_RU701_BRAINMET_4_rank4_9_nrun10.RDS.4.1	CAPG	Lung
Lee_2020_CRC_SMC_scRNAseq_SMC01_rank4_9_nrun10.RDS.9.1	CAPG	Colorectum
Lee_2020_CRC_SMC_scRNAseq_SMC07_rank4_9_nrun10.RDS.5.3	CAPG	Colorectum
Lee_2020_CRC_SMC_scRNAseq_SMC11_rank4_9_nrun10.RDS.7.6	CAPG	Colorectum
Lee_2020_CRC_SMC_scRNAseq_SMC25_rank4_9_nrun10.RDS.8.5	CAPG	Colorectum
Lin_2020_PDAC_scRNAseq_MET06_rank4_9_nrun10.RDS.7.1	CAPG	Pancreas
Ma_2019_Liver_scRNAseq_C26_rank4_9_nrun10.RDS.4.2	CAPG	Liver
Maynard_2020_lungcancer_scRNAseq_LT_S81_rank4_9_nrun10.RDS.4.1	CAPG	Lung
Nath_2021_Ovarian_scRNAseq_P14_10X_rank4_9_nrun10.RDS.5.1	CAPG	Ovary
Nath_2021_Ovarian_scRNAseq_P15_10X_rank4_9_nrun10.RDS.4.2	CAPG	Ovary
Obradovic_2021_RCC_scRNAseq_Patient4_rank4_9_nrun10.RDS.5.5	CAPG	Kidney
Obradovic_2021_RCC_scRNAseq_Patient7_rank4_9_nrun10.RDS.7.4	CAPG	Kidney
Pal_2021_Breast_scRNAseq_ER_positive_LN_0167_rank4_9_nrun10.RDS.5.5	CAPG	Breast
Pal_2021_Breast_scRNAseq_HER2_0331_rank4_9_nrun10.RDS.5.5	CAPG	Breast
Pal_2021_Breast_scRNAseq_PR_positive_0319_rank4_9_nrun10.RDS.8.3	CAPG	Breast
Puram_2017_HNSCC_scRNAseq_18_rank4_9_nrun10.RDS.9.7	CAPG	Head & Neck
Puram_2017_HNSCC_scRNAseq_24_rank4_9_nrun10.RDS.7.1	CAPG	Head & Neck
Qian_2020_Breast_scRNAseq_54_rank4_9_nrun10.RDS.4.2	CAPG	Breast
Qian_2020_Breast_scRNAseq_54_rank4_9_nrun10.RDS.7.3	CAPG	Breast
Qian_2020_Lung_scRNAseq_8_rank4_9_nrun10.RDS.9.7	CAPG	Lung
Qian_2020_Ovarian_scRNAseq_12_rank4_9_nrun10.RDS.7.2	CAPG	Ovary
Sun_2021_HCC_scRNAseq_P10_rank4_9_nrun10.RDS.5.1	CAPG	Liver
Sun_2021_HCC_scRNAseq_P12_rank4_9_nrun10.RDS.4.3	CAPG	Liver
Unpublished_OPSCC_scRNAseq_OP9_rank4_9_nrun10.RDS.9.5	CAPG	Head & Neck
Xing_2021_Lung_scRNAseq_NM4E_rank4_9_nrun10.RDS.8.6	CAPG	Lung
Xing_2021_Lung_scRNAseq_SSN27_rank4_9_nrun10.RDS.5.1	CAPG	Lung
Xing_2021_Lung_scRNAseq_SSN28_rank4_9_nrun10.RDS.7.5	CAPG	Lung
Zhang_2021_RCC_scRNAseq_SI_19703_rank4_9_nrun10.RDS.9.4	CAPG	Kidney
Zhang_2021_RCC_scRNAseq_SI_23843_rank4_9_nrun10.RDS.6.2	CAPG	Kidney
Kinker_2020_CCLE_scRNAseq_JHOC5_OVARY_rank4_9_nrun10.RDS.4.1	CAPN1	Ovary
Kinker_2020_CCLE_scRNAseq_RERFLCAD1_LUNG_rank4_9_nrun10.RDS.8.7	CAPN1	Lung
Kinker_2020_CCLE_scRNAseq_TEN_ENDOMETRIUM_rank4_9_nrun10.RDS.6.1	CAPN1	Uterus
Kinker_2020_CCLE_scRNAseq_TOV21G_OVARY_rank4_9_nrun10.RDS.8.4	CAPN1	Ovary
Laughney_2020_Lung_scRNAseq_RU680_TUMOR_1AS_UTR_rank4_9_nrun10.RDS.7.6	CAPN1	Lung
Bi_2021_RCC_scRNAseq_P915_rank4_9_nrun10.RDS.4.3	CAPN12	Kidney
Kim_2020_Lung_scRNAseq_P0018_rank4_9_nrun10.RDS.8.1	CAPN12	Lung
Kim_2020_Lung_scRNAseq_P0018_rank4_9_nrun10.RDS.8.2	CAPN12	Lung
Lee_2020_CRC_SMC_scRNAseq_SMC14_rank4_9_nrun10.RDS.6.1	CAPN12	Colorectum
Lin_2020_PDAC_scRNAseq_MET06_rank4_9_nrun10.RDS.9.2	CAPN12	Pancreas
Obradovic_2021_RCC_scRNAseq_Patient5_rank4_9_nrun10.RDS.6.4	CAPN12	Kidney
Peng_2019_PDAC_scRNAseq_T14_rank4_9_nrun10.RDS.9.3	CAPN12	Pancreas
Steele_2020_PDAC_scRNAseq_PDAC_TISSUE_16_rank4_9_nrun10.RDS.9.9	CAPN12	Pancreas
Steele_2020_PDAC_scRNAseq_PDAC_TISSUE_7_rank4_9_nrun10.RDS.7.1	CAPN12	Pancreas
Yue_2020_PDAC_scRNAseq_94930_rank4_9_nrun10.RDS.5.3	CAPN12	Pancreas
Chen_2020_NasopharyngealCarcinoma_scRNAseq_P11_rank4_9_nrun10.RDS.9.1	CAPN2	Nasopharynx
Gao_2021_Breast_and_ATC_scRNAseq_TNBC5_rank4_9_nrun10.RDS.8.4	CAPN2	Breast
Ji_2020_SkinSCC_scRNAseq_P7_rank4_9_nrun10.RDS.9.6	CAPN2	Skin
Kim_2020_Lung_scRNAseq_P0030_rank4_9_nrun10.RDS.6.6	CAPN2	Lung
Kim_2020_Lung_scRNAseq_P1006_rank4_9_nrun10.RDS.8.2	CAPN2	Lung
Kinker_2020_CCLE_scRNAseq_A2058_SKIN_rank4_9_nrun10.RDS.6.5	CAPN2	Skin
Kinker_2020_CCLE_scRNAseq_HEC59_ENDOMETRIUM_rank4_9_nrun10.RDS.5.4	CAPN2	Uterus
Kinker_2020_CCLE_scRNAseq_MKN7_STOMACH_rank4_9_nrun10.RDS.4.3	CAPN2	Stomach
Laughney_2020_Lung_scRNAseq_RU255B_BRAINMET_4S_TR_rank4_9_nrun10.RDS.5.4	CAPN2	Lung
Laughney_2020_Lung_scRNAseq_RU679_TUMOR_2AS_TR_rank4_9_nrun10.RDS.7.1	CAPN2	Lung
Ligorio_2019_PDAC_cell_line_scRNAseq_10%_PDAC_rank4_9_nrun10.RDS.4.3	CAPN2	Pancreas
Massalha_2020_LiverMets_scRNAseq_p3_CRC_Met_rank4_9_nrun10.RDS.5.1	CAPN2	Colorectum
Nath_2021_Ovarian_scRNAseq_P10_10X_rank4_9_nrun10.RDS.7.6	CAPN2	Ovary
Nath_2021_Ovarian_scRNAseq_P19_10X_rank4_9_nrun10.RDS.9.9	CAPN2	Ovary
Pal_2021_Breast_scRNAseq_ER_positive_0173_rank4_9_nrun10.RDS.4.2	CAPN2	Breast
Pal_2021_Breast_scRNAseq_Triple_negative_BRCA1_0554_rank4_9_nrun10.RDS.6.5	CAPN2	Breast
Steele_2020_PDAC_scRNAseq_PDAC_TISSUE_5_rank4_9_nrun10.RDS.7.2	CAPN2	Pancreas
Xing_2021_Lung_scRNAseq_SSN30_rank4_9_nrun10.RDS.7.6	CAPN2	Lung
Lee_2020_CRC_SMC_scRNAseq_SMC11_rank4_9_nrun10.RDS.8.6	CAPN5	Colorectum
Lin_2020_PDAC_scRNAseq_MET06_rank4_9_nrun10.RDS.9.2	CAPN5	Pancreas
Lin_2020_PDAC_scRNAseq_P07_rank4_9_nrun10.RDS.6.3	CAPN5	Pancreas
Moncada_2020_PDAC_scRNAseq_PDAC_B_rank4_9_nrun10.RDS.4.1	CAPN5	Pancreas
Peng_2019_PDAC_scRNAseq_T21_rank4_9_nrun10.RDS.6.4	CAPN5	Pancreas
Peng_2019_PDAC_scRNAseq_T3_rank4_9_nrun10.RDS.8.3	CAPN5	Pancreas
Peng_2019_PDAC_scRNAseq_T8_rank4_9_nrun10.RDS.6.6	CAPN5	Pancreas
Steele_2020_PDAC_scRNAseq_PDAC_TISSUE_1_rank4_9_nrun10.RDS.6.6	CAPN5	Pancreas
Steele_2020_PDAC_scRNAseq_PDAC_TISSUE_3_rank4_9_nrun10.RDS.5.4	CAPN5	Pancreas
Steele_2020_PDAC_scRNAseq_PDAC_TISSUE_6_rank4_9_nrun10.RDS.7.2	CAPN5	Pancreas
Yue_2020_PDAC_scRNAseq_91412_rank4_9_nrun10.RDS.6.4	CAPN5	Pancreas
Kinker_2020_CCLE_scRNAseq_MFE280_ENDOMETRIUM_rank4_9_nrun10.RDS.7.3	CAPN7	Uterus
Kinker_2020_CCLE_scRNAseq_TYKNU_OVARY_rank4_9_nrun10.RDS.5.3	CAPN7	Ovary
Laughney_2020_Lung_scRNAseq_RU666_SPINEMET_4NS_TR_rank4_9_nrun10.RDS.8.6	CAPN8	Lung
Laughney_2020_Lung_scRNAseq_RU679_TUMOR_2AS_TR_rank4_9_nrun10.RDS.7.1	CAPN8	Lung
Laughney_2020_Lung_scRNAseq_RU680_TUMOR_1AS_UTR_rank4_9_nrun10.RDS.7.6	CAPN8	Lung
Lee_2020_CRC_SMC_scRNAseq_SMC20_rank4_9_nrun10.RDS.4.3	CAPN8	Colorectum
Lin_2020_PDAC_scRNAseq_MET04_rank4_9_nrun10.RDS.8.4	CAPN8	Pancreas
Lin_2020_PDAC_scRNAseq_MET05_rank4_9_nrun10.RDS.8.7	CAPN8	Pancreas
Lin_2020_PDAC_scRNAseq_P09_rank4_9_nrun10.RDS.9.6	CAPN8	Pancreas
Ma_2019_Liver_scRNAseq_C66_rank4_9_nrun10.RDS.4.2	CAPN8	Liver
Peng_2019_PDAC_scRNAseq_T15_rank4_9_nrun10.RDS.7.5	CAPN8	Pancreas
Peng_2019_PDAC_scRNAseq_T2_rank4_9_nrun10.RDS.4.3	CAPN8	Pancreas
Peng_2019_PDAC_scRNAseq_T21_rank4_9_nrun10.RDS.6.4	CAPN8	Pancreas
Peng_2019_PDAC_scRNAseq_T7_rank4_9_nrun10.RDS.7.6	CAPN8	Pancreas
Steele_2020_PDAC_scRNAseq_PDAC_TISSUE_5_rank4_9_nrun10.RDS.7.3	CAPN8	Pancreas
Steele_2020_PDAC_scRNAseq_PDAC_TISSUE_6_rank4_9_nrun10.RDS.7.2	CAPN8	Pancreas
Steele_2020_PDAC_scRNAseq_PDAC_TISSUE_7_rank4_9_nrun10.RDS.4.3	CAPN8	Pancreas
Steele_2020_PDAC_scRNAseq_PDAC_TISSUE_8_rank4_9_nrun10.RDS.7.3	CAPN8	Pancreas
Steele_2020_PDAC_scRNAseq_PDAC_TISSUE_9_rank4_9_nrun10.RDS.5.3	CAPN8	Pancreas
Xing_2021_Lung_scRNAseq_SSN24_rank4_9_nrun10.RDS.9.2	CAPN8	Lung
Yue_2020_PDAC_scRNAseq_87235_rank4_9_nrun10.RDS.8.3	CAPN8	Pancreas
Yue_2020_PDAC_scRNAseq_91412_rank4_9_nrun10.RDS.6.4	CAPN8	Pancreas
Yue_2020_PDAC_scRNAseq_91706_rank4_9_nrun10.RDS.8.6	CAPN8	Pancreas
Yue_2020_PDAC_scRNAseq_94930_rank4_9_nrun10.RDS.8.1	CAPN8	Pancreas
Yue_2020_PDAC_scRNAseq_95373_rank4_9_nrun10.RDS.9.1	CAPN8	Pancreas
Bi_2021_RCC_scRNAseq_P906_rank4_9_nrun10.RDS.5.3	CAPNS1	Kidney
Kinker_2020_CCLE_scRNAseq_WM88_SKIN_rank4_9_nrun10.RDS.7.4	CAPNS1	Skin
Laughney_2020_Lung_scRNAseq_RU701_BRAINMET_4_rank4_9_nrun10.RDS.9.5	CAPNS1	Lung
Obradovic_2021_RCC_scRNAseq_Patient4_rank4_9_nrun10.RDS.4.2	CAPNS1	Kidney
Pal_2021_Breast_scRNAseq_Triple_negative_0126_rank4_9_nrun10.RDS.7.5	CAPNS1	Breast
Peng_2019_PDAC_scRNAseq_T9_rank4_9_nrun10.RDS.4.3	CAPNS1	Pancreas
Qian_2020_Lung_scRNAseq_4_rank4_9_nrun10.RDS.9.8	CAPNS1	Lung
Xing_2021_Lung_scRNAseq_NM4E_rank4_9_nrun10.RDS.8.5	CAPNS1	Lung
Zhang_2021_RCC_scRNAseq_SI_22368_rank4_9_nrun10.RDS.8.2	CAPNS1	Kidney
Ji_2020_SkinSCC_scRNAseq_P4_rank4_9_nrun10.RDS.5.1	CAPNS2	Skin
Puram_2017_HNSCC_scRNAseq_16_rank4_9_nrun10.RDS.6.4	CAPNS2	Head & Neck
Puram_2017_HNSCC_scRNAseq_17_rank4_9_nrun10.RDS.7.5	CAPNS2	Head & Neck
Puram_2017_HNSCC_scRNAseq_25_rank4_9_nrun10.RDS.9.5	CAPNS2	Head & Neck
Puram_2017_HNSCC_scRNAseq_26_rank4_9_nrun10.RDS.8.1	CAPNS2	Head & Neck
Puram_2017_HNSCC_scRNAseq_5_rank4_9_nrun10.RDS.9.4	CAPNS2	Head & Neck
Unpublished_LSCC_scRNAseq_LS10_rank4_9_nrun10.RDS.4.3	CAPNS2	Lung
Unpublished_LSCC_scRNAseq_LS8_rank4_9_nrun10.RDS.5.2	CAPNS2	Lung
Unpublished_OPSCC_scRNAseq_OP17_rank4_9_nrun10.RDS.4.2	CAPNS2	Head & Neck
Unpublished_OPSCC_scRNAseq_OP19_rank4_9_nrun10.RDS.7.6	CAPNS2	Head & Neck
Unpublished_OPSCC_scRNAseq_OP8_rank4_9_nrun10.RDS.9.8	CAPNS2	Head & Neck
Ireland_2020_SCLC_scRNAseq_Day14_rank4_9_nrun10.RDS.9.7	CAPRIN1	Lung
Pal_2021_Breast_scRNAseq_HER2_0161_rank4_9_nrun10.RDS.8.7	CAPRIN1	Breast
Kinker_2020_CCLE_scRNAseq_NCIH650_LUNG_rank4_9_nrun10.RDS.4.1	CAPRIN2	Lung
Kinker_2020_CCLE_scRNAseq_PANC0203_PANCREAS_rank4_9_nrun10.RDS.5.4	CAPRIN2	Pancreas
Kinker_2020_CCLE_scRNAseq_SNU1196_BILIARY_TRACT_rank4_9_nrun10.RDS.4.1	CAPRIN2	Biliary tract
Steele_2020_PDAC_scRNAseq_PDAC_TISSUE_7_rank4_9_nrun10.RDS.4.3	CAPRIN2	Pancreas
Izar_2020_HGSOC_scRNAseq_10X_3288.1_rank4_9_nrun10.RDS.8.8	CAPS	Ovary
Kim_2020_Lung_scRNAseq_P0019_rank4_9_nrun10.RDS.4.1	CAPS	Lung
Kim_2020_Lung_scRNAseq_P0025_rank4_9_nrun10.RDS.8.3	CAPS	Lung
Kinker_2020_CCLE_scRNAseq_A2058_SKIN_rank4_9_nrun10.RDS.7.7	CAPS	Skin
Kinker_2020_CCLE_scRNAseq_A375_SKIN_rank4_9_nrun10.RDS.4.2	CAPS	Skin
Kinker_2020_CCLE_scRNAseq_HS939T_SKIN_rank4_9_nrun10.RDS.7.1	CAPS	Skin
Laughney_2020_Lung_scRNAseq_RU661_TUMOR_1AS_UTR_rank4_9_nrun10.RDS.4.2	CAPS	Lung
Laughney_2020_Lung_scRNAseq_RU676_TUMOR_1AS_UTR_rank4_9_nrun10.RDS.4.3	CAPS	Lung
Laughney_2020_Lung_scRNAseq_RU679_TUMOR_2AS_TR_rank4_9_nrun10.RDS.6.5	CAPS	Lung
Laughney_2020_Lung_scRNAseq_RU682_TUMOR_2AS_UTR_rank4_9_nrun10.RDS.5.2	CAPS	Lung
Laughney_2020_Lung_scRNAseq_RU684_TUMOR_1AS_UTR_rank4_9_nrun10.RDS.4.1	CAPS	Lung
Ma_2019_Liver_scRNAseq_C46_rank4_9_nrun10.RDS.7.3	CAPS	Liver
Nath_2021_Ovarian_scRNAseq_P19_10X_rank4_9_nrun10.RDS.4.3	CAPS	Ovary
Nath_2021_Ovarian_scRNAseq_P21_10X_rank4_9_nrun10.RDS.8.6	CAPS	Ovary
Nath_2021_Ovarian_scRNAseq_P24_10X_rank4_9_nrun10.RDS.5.2	CAPS	Ovary
Pal_2021_Breast_scRNAseq_ER_positive_0029_7C_rank4_9_nrun10.RDS.4.2	CAPS	Breast
Pal_2021_Breast_scRNAseq_ER_positive_0056_rank4_9_nrun10.RDS.7.2	CAPS	Breast
Pal_2021_Breast_scRNAseq_ER_positive_LN_0068_rank4_9_nrun10.RDS.9.3	CAPS	Breast
Pal_2021_Breast_scRNAseq_HER2_0176_rank4_9_nrun10.RDS.5.5	CAPS	Breast
Peng_2019_PDAC_scRNAseq_T17_rank4_9_nrun10.RDS.8.2	CAPS	Pancreas
Qian_2020_Ovarian_scRNAseq_11_rank4_9_nrun10.RDS.7.1	CAPS	Ovary
Qian_2020_Ovarian_scRNAseq_12_rank4_9_nrun10.RDS.4.4	CAPS	Ovary
Unpublished_LSCC_scRNAseq_LS16_rank4_9_nrun10.RDS.6.5	CAPS	Lung
Xing_2021_Lung_scRNAseq_NM3C_rank4_9_nrun10.RDS.5.1	CAPS	Lung
Xing_2021_Lung_scRNAseq_SSN05_rank4_9_nrun10.RDS.8.8	CAPS	Lung
Xing_2021_Lung_scRNAseq_SSN10_rank4_9_nrun10.RDS.4.2	CAPS	Lung
Xing_2021_Lung_scRNAseq_SSN11_rank4_9_nrun10.RDS.4.2	CAPS	Lung
Xing_2021_Lung_scRNAseq_SSN19_rank4_9_nrun10.RDS.7.2	CAPS	Lung
Xing_2021_Lung_scRNAseq_SSN21_rank4_9_nrun10.RDS.4.1	CAPS	Lung
Xing_2021_Lung_scRNAseq_SSN22_rank4_9_nrun10.RDS.8.8	CAPS	Lung
Xing_2021_Lung_scRNAseq_SSN24_rank4_9_nrun10.RDS.8.1	CAPS	Lung
Xing_2021_Lung_scRNAseq_SSN25_rank4_9_nrun10.RDS.7.7	CAPS	Lung
Xing_2021_Lung_scRNAseq_SSN25_rank4_9_nrun10.RDS.8.7	CAPS	Lung
Xing_2021_Lung_scRNAseq_SSN27_rank4_9_nrun10.RDS.5.1	CAPS	Lung
Xing_2021_Lung_scRNAseq_SSN27_rank4_9_nrun10.RDS.8.7	CAPS	Lung
Xing_2021_Lung_scRNAseq_SSN28_rank4_9_nrun10.RDS.4.1	CAPS	Lung
Xing_2021_Lung_scRNAseq_SSN29_rank4_9_nrun10.RDS.8.7	CAPS	Lung
Xing_2021_Lung_scRNAseq_SSN30_rank4_9_nrun10.RDS.9.1	CAPS	Lung
Xing_2021_Lung_scRNAseq_SSN31_rank4_9_nrun10.RDS.5.2	CAPS	Lung
Xing_2021_Lung_scRNAseq_SSN33_rank4_9_nrun10.RDS.4.3	CAPS	Lung
Yue_2020_PDAC_scRNAseq_90209_CMP_rank4_9_nrun10.RDS.8.8	CAPS	Pancreas
Yue_2020_PDAC_scRNAseq_91412_rank4_9_nrun10.RDS.9.6	CAPS	Pancreas
Yue_2020_PDAC_scRNAseq_95092_rank4_9_nrun10.RDS.6.6	CAPS	Pancreas
Laughney_2020_Lung_scRNAseq_RU676_TUMOR_1AS_UTR_rank4_9_nrun10.RDS.4.3	CAPSL	Lung
Laughney_2020_Lung_scRNAseq_RU682_TUMOR_2AS_UTR_rank4_9_nrun10.RDS.5.2	CAPSL	Lung
Laughney_2020_Lung_scRNAseq_RU684_TUMOR_1AS_UTR_rank4_9_nrun10.RDS.4.1	CAPSL	Lung
Qian_2020_Ovarian_scRNAseq_12_rank4_9_nrun10.RDS.4.4	CAPSL	Ovary
Chen_2020_NasopharyngealCarcinoma_scRNAseq_P11_rank4_9_nrun10.RDS.9.7	CAPZA1	Nasopharynx
Kinker_2020_CCLE_scRNAseq_93VU_UPPER_AERODIGESTIVE_TRACT_rank4_9_nrun10.RDS.7.7	CAPZA1	Head & Neck
Kinker_2020_CCLE_scRNAseq_ABC1_LUNG_rank4_9_nrun10.RDS.6.5	CAPZA1	Lung
Kinker_2020_CCLE_scRNAseq_ASPC1_PANCREAS_rank4_9_nrun10.RDS.7.1	CAPZA1	Pancreas
Kinker_2020_CCLE_scRNAseq_CAKI2_KIDNEY_rank4_9_nrun10.RDS.6.4	CAPZA1	Kidney
Kinker_2020_CCLE_scRNAseq_CALU6_LUNG_rank4_9_nrun10.RDS.8.2	CAPZA1	Lung
Kinker_2020_CCLE_scRNAseq_CAMA1_BREAST_rank4_9_nrun10.RDS.8.5	CAPZA1	Breast
Kinker_2020_CCLE_scRNAseq_COLO792_SKIN_rank4_9_nrun10.RDS.8.6	CAPZA1	Skin
Kinker_2020_CCLE_scRNAseq_EFM192A_BREAST_rank4_9_nrun10.RDS.6.2	CAPZA1	Breast
Kinker_2020_CCLE_scRNAseq_HS939T_SKIN_rank4_9_nrun10.RDS.8.5	CAPZA1	Skin
Kinker_2020_CCLE_scRNAseq_JHU029_UPPER_AERODIGESTIVE_TRACT_rank4_9_nrun10.RDS.8.3	CAPZA1	Head & Neck
Kinker_2020_CCLE_scRNAseq_MKN7_STOMACH_rank4_9_nrun10.RDS.4.3	CAPZA1	Stomach
Kinker_2020_CCLE_scRNAseq_MSTO211H_PLEURA_rank4_9_nrun10.RDS.5.5	CAPZA1	Pleura
Kinker_2020_CCLE_scRNAseq_NCIH1373_LUNG_rank4_9_nrun10.RDS.6.3	CAPZA1	Lung
Kinker_2020_CCLE_scRNAseq_NCIH1944_LUNG_rank4_9_nrun10.RDS.4.2	CAPZA1	Lung
Kinker_2020_CCLE_scRNAseq_NCIH2073_LUNG_rank4_9_nrun10.RDS.8.2	CAPZA1	Lung
Kinker_2020_CCLE_scRNAseq_NCIH2087_LUNG_rank4_9_nrun10.RDS.6.2	CAPZA1	Lung
Kinker_2020_CCLE_scRNAseq_NCIH2110_LUNG_rank4_9_nrun10.RDS.8.5	CAPZA1	Lung
Kinker_2020_CCLE_scRNAseq_NCIH2228_LUNG_rank4_9_nrun10.RDS.7.6	CAPZA1	Lung
Kinker_2020_CCLE_scRNAseq_NCIH292_LUNG_rank4_9_nrun10.RDS.7.5	CAPZA1	Lung
Kinker_2020_CCLE_scRNAseq_NCIH358_LUNG_rank4_9_nrun10.RDS.6.5	CAPZA1	Lung
Kinker_2020_CCLE_scRNAseq_ONCODG1_OVARY_rank4_9_nrun10.RDS.9.4	CAPZA1	Ovary
Kinker_2020_CCLE_scRNAseq_OVTOKO_OVARY_rank4_9_nrun10.RDS.8.4	CAPZA1	Ovary
Kinker_2020_CCLE_scRNAseq_PANC0203_PANCREAS_rank4_9_nrun10.RDS.8.1	CAPZA1	Pancreas
Kinker_2020_CCLE_scRNAseq_RERFLCAI_LUNG_rank4_9_nrun10.RDS.9.7	CAPZA1	Lung
Kinker_2020_CCLE_scRNAseq_SCC25_UPPER_AERODIGESTIVE_TRACT_rank4_9_nrun10.RDS.9.2	CAPZA1	Head & Neck
Kinker_2020_CCLE_scRNAseq_SCC47_UPPER_AERODIGESTIVE_TRACT_rank4_9_nrun10.RDS.9.3	CAPZA1	Head & Neck
Kinker_2020_CCLE_scRNAseq_SCC9_UPPER_AERODIGESTIVE_TRACT_rank4_9_nrun10.RDS.7.2	CAPZA1	Head & Neck
Kinker_2020_CCLE_scRNAseq_SH10TC_STOMACH_rank4_9_nrun10.RDS.6.3	CAPZA1	Stomach
Kinker_2020_CCLE_scRNAseq_SKMEL30_SKIN_rank4_9_nrun10.RDS.9.1	CAPZA1	Skin
Kinker_2020_CCLE_scRNAseq_SNU449_LIVER_rank4_9_nrun10.RDS.8.3	CAPZA1	Liver
Kinker_2020_CCLE_scRNAseq_SU8686_PANCREAS_rank4_9_nrun10.RDS.4.2	CAPZA1	Pancreas
Kinker_2020_CCLE_scRNAseq_SW1990_PANCREAS_rank4_9_nrun10.RDS.8.6	CAPZA1	Pancreas
Kinker_2020_CCLE_scRNAseq_TCCSUP_URINARY_TRACT_rank4_9_nrun10.RDS.7.7	CAPZA1	Urinary tract
Kinker_2020_CCLE_scRNAseq_TE14_OESOPHAGUS_rank4_9_nrun10.RDS.4.2	CAPZA1	Esophagus
Kinker_2020_CCLE_scRNAseq_UACC257_SKIN_rank4_9_nrun10.RDS.9.3	CAPZA1	Skin
Kinker_2020_CCLE_scRNAseq_VMRCRCZ_KIDNEY_rank4_9_nrun10.RDS.7.4	CAPZA1	Kidney
Kinker_2020_CCLE_scRNAseq_ZR751_BREAST_rank4_9_nrun10.RDS.4.2	CAPZA1	Breast
Lin_2020_PDAC_scRNAseq_MET01_rank4_9_nrun10.RDS.8.5	CAPZA1	Pancreas
Lin_2020_PDAC_scRNAseq_MET06_rank4_9_nrun10.RDS.9.5	CAPZA1	Pancreas
Ma_2019_Liver_scRNAseq_H65_rank4_9_nrun10.RDS.9.5	CAPZA1	Liver
Pal_2021_Breast_scRNAseq_HER2_0337_rank4_9_nrun10.RDS.8.2	CAPZA1	Breast
Pal_2021_Breast_scRNAseq_Triple_negative_0135_rank4_9_nrun10.RDS.9.8	CAPZA1	Breast
Puram_2017_HNSCC_scRNAseq_20_rank4_9_nrun10.RDS.8.5	CAPZA1	Head & Neck
Puram_2017_HNSCC_scRNAseq_6_rank4_9_nrun10.RDS.4.3	CAPZA1	Head & Neck
Yue_2020_PDAC_scRNAseq_96460_rank4_9_nrun10.RDS.8.5	CAPZA1	Pancreas
Chen_2021_Prostate_scRNAseq_11_rank4_9_nrun10.RDS.8.6	CAPZA2	Prostate
Karaayvas_2018_Breast_scRNAseq_81_rank4_9_nrun10.RDS.8.4	CAPZA2	Breast
Kim_2020_Lung_scRNAseq_P1049_rank4_9_nrun10.RDS.4.2	CAPZA2	Lung
Lin_2020_PDAC_scRNAseq_MET05_rank4_9_nrun10.RDS.7.4	CAPZA2	Pancreas
Qian_2020_Lung_scRNAseq_3_rank4_9_nrun10.RDS.8.4	CAPZA2	Lung
Chen_2020_NasopharyngealCarcinoma_scRNAseq_P02_rank4_9_nrun10.RDS.6.2	CARD16	Nasopharynx
Chen_2020_NasopharyngealCarcinoma_scRNAseq_P02_rank4_9_nrun10.RDS.6.6	CARD16	Nasopharynx
Kinker_2020_CCLE_scRNAseq_JHU011_UPPER_AERODIGESTIVE_TRACT_rank4_9_nrun10.RDS.4.2	CARD16	Head & Neck
Kinker_2020_CCLE_scRNAseq_SNU46_UPPER_AERODIGESTIVE_TRACT_rank4_9_nrun10.RDS.8.6	CARD16	Head & Neck
Laughney_2020_Lung_scRNAseq_RU680_TUMOR_1AS_UTR_rank4_9_nrun10.RDS.5.5	CARD16	Lung
Laughney_2020_Lung_scRNAseq_RU699_ADRENALMET_4_rank4_9_nrun10.RDS.5.5	CARD16	Lung
Sun_2021_HCC_scRNAseq_P02_rank4_9_nrun10.RDS.5.4	CARD16	Liver
Sun_2021_HCC_scRNAseq_P09_rank4_9_nrun10.RDS.8.4	CARD16	Liver
Sun_2021_HCC_scRNAseq_P10_rank4_9_nrun10.RDS.5.1	CARD16	Liver
Sun_2021_HCC_scRNAseq_P17_rank4_9_nrun10.RDS.4.4	CARD16	Liver
Sun_2021_HCC_scRNAseq_P18_rank4_9_nrun10.RDS.5.4	CARD16	Liver
Sun_2021_HCC_scRNAseq_P18_rank4_9_nrun10.RDS.9.1	CARD16	Liver
Yue_2020_PDAC_scRNAseq_96460_rank4_9_nrun10.RDS.4.2	CARD16	Pancreas
Chen_2020_NasopharyngealCarcinoma_scRNAseq_P01_rank4_9_nrun10.RDS.8.2	CARHSP1	Nasopharynx
Chen_2021_Prostate_scRNAseq_13_rank4_9_nrun10.RDS.5.5	CARHSP1	Prostate
Chen_2021_Prostate_scRNAseq_5_rank4_9_nrun10.RDS.4.1	CARHSP1	Prostate
Chen_2021_Prostate_scRNAseq_8_rank4_9_nrun10.RDS.6.6	CARHSP1	Prostate
Gao_2021_Breast_and_ATC_scRNAseq_ATC4_rank4_9_nrun10.RDS.7.3	CARHSP1	Breast
Izar_2020_HGSOC_scRNAseq_10X_3250.1_rank4_9_nrun10.RDS.5.5	CARHSP1	Ovary
Izar_2020_HGSOC_scRNAseq_10X_3250_rank4_9_nrun10.RDS.7.4	CARHSP1	Ovary
Kinker_2020_CCLE_scRNAseq_BT474_BREAST_rank4_9_nrun10.RDS.4.3	CARHSP1	Breast
Kinker_2020_CCLE_scRNAseq_IGR1_SKIN_rank4_9_nrun10.RDS.8.7	CARHSP1	Skin
Kinker_2020_CCLE_scRNAseq_KMRC3_KIDNEY_rank4_9_nrun10.RDS.8.6	CARHSP1	Kidney
Kinker_2020_CCLE_scRNAseq_NCIH358_LUNG_rank4_9_nrun10.RDS.9.1	CARHSP1	Lung
Kinker_2020_CCLE_scRNAseq_RT4_URINARY_TRACT_rank4_9_nrun10.RDS.4.3	CARHSP1	Urinary tract
Kinker_2020_CCLE_scRNAseq_SKMEL3_SKIN_rank4_9_nrun10.RDS.8.6	CARHSP1	Skin
Moncada_2020_PDAC_scRNAseq_PDAC_A_rank4_9_nrun10.RDS.8.1	CARHSP1	Pancreas
Pal_2021_Breast_scRNAseq_ER_positive__LN_0056_rank4_9_nrun10.RDS.6.1	CARHSP1	Breast
Pal_2021_Breast_scRNAseq_ER_positive_0029_7C_rank4_9_nrun10.RDS.9.8	CARHSP1	Breast
Pal_2021_Breast_scRNAseq_ER_positive_0029_9C_rank4_9_nrun10.RDS.7.6	CARHSP1	Breast
Pal_2021_Breast_scRNAseq_ER_positive_0360_rank4_9_nrun10.RDS.7.2	CARHSP1	Breast
Pal_2021_Breast_scRNAseq_ER_positive_LN_0068_rank4_9_nrun10.RDS.4.3	CARHSP1	Breast
Pal_2021_Breast_scRNAseq_ER_positive_LN_0068_rank4_9_nrun10.RDS.9.3	CARHSP1	Breast
Pal_2021_Breast_scRNAseq_HER2_0331_rank4_9_nrun10.RDS.6.4	CARHSP1	Breast
Pal_2021_Breast_scRNAseq_Triple_negative_BRCA1_0131_rank4_9_nrun10.RDS.8.7	CARHSP1	Breast
Qian_2020_Breast_scRNAseq_51_rank4_9_nrun10.RDS.6.4	CARHSP1	Breast
Unpublished_OPSCC_scRNAseq_OP10_rank4_9_nrun10.RDS.9.4	CARHSP1	Head & Neck
Unpublished_OPSCC_scRNAseq_OP14_rank4_9_nrun10.RDS.4.3	CARHSP1	Head & Neck
Unpublished_OPSCC_scRNAseq_OP34_rank4_9_nrun10.RDS.8.4	CARHSP1	Head & Neck
Yue_2020_PDAC_scRNAseq_94930_rank4_9_nrun10.RDS.4.2	CARHSP1	Pancreas
Yue_2020_PDAC_scRNAseq_95092_rank4_9_nrun10.RDS.7.1	CARHSP1	Pancreas
Zhang_2021_RCC_scRNAseq_SI_21561_rank4_9_nrun10.RDS.8.8	CARHSP1	Kidney
Ireland_2020_SCLC_scRNAseq_Day11_rank4_9_nrun10.RDS.8.5	CARM1	Lung
Ireland_2020_SCLC_scRNAseq_Day21_rank4_9_nrun10.RDS.9.4	CARM1	Lung
Kinker_2020_CCLE_scRNAseq_MKN7_STOMACH_rank4_9_nrun10.RDS.5.1	CARM1	Stomach
Chen_2020_NasopharyngealCarcinoma_scRNAseq_P01_rank4_9_nrun10.RDS.8.1	CARS	Nasopharynx
Ireland_2020_SCLC_scRNAseq_Day21_rank4_9_nrun10.RDS.7.7	CARS	Lung
Kinker_2020_CCLE_scRNAseq_COLO741_SKIN_rank4_9_nrun10.RDS.7.5	CARS	Skin
Kinker_2020_CCLE_scRNAseq_HEC251_ENDOMETRIUM_rank4_9_nrun10.RDS.4.3	CARS	Uterus
Kinker_2020_CCLE_scRNAseq_HEC59_ENDOMETRIUM_rank4_9_nrun10.RDS.6.1	CARS	Uterus
Kinker_2020_CCLE_scRNAseq_HT1197_URINARY_TRACT_rank4_9_nrun10.RDS.7.1	CARS	Urinary tract
Kinker_2020_CCLE_scRNAseq_HUPT3_PANCREAS_rank4_9_nrun10.RDS.4.1	CARS	Pancreas
Kinker_2020_CCLE_scRNAseq_JHOS2_OVARY_rank4_9_nrun10.RDS.4.3	CARS	Ovary
Kinker_2020_CCLE_scRNAseq_JHU029_UPPER_AERODIGESTIVE_TRACT_rank4_9_nrun10.RDS.7.6	CARS	Head & Neck
Kinker_2020_CCLE_scRNAseq_MFE280_ENDOMETRIUM_rank4_9_nrun10.RDS.8.6	CARS	Uterus
Kinker_2020_CCLE_scRNAseq_NCIH1299_LUNG_rank4_9_nrun10.RDS.5.5	CARS	Lung
Kinker_2020_CCLE_scRNAseq_NCIH1373_LUNG_rank4_9_nrun10.RDS.7.2	CARS	Lung
Kinker_2020_CCLE_scRNAseq_NCIH2077_LUNG_rank4_9_nrun10.RDS.7.6	CARS	Lung
Kinker_2020_CCLE_scRNAseq_NCIH226_LUNG_rank4_9_nrun10.RDS.6.5	CARS	Lung
Kinker_2020_CCLE_scRNAseq_NCIH727_LUNG_rank4_9_nrun10.RDS.9.5	CARS	Lung
Kinker_2020_CCLE_scRNAseq_NCIH747_LARGE_INTESTINE_rank4_9_nrun10.RDS.9.1	CARS	Colorectum
Kinker_2020_CCLE_scRNAseq_ONCODG1_OVARY_rank4_9_nrun10.RDS.8.5	CARS	Ovary
Kinker_2020_CCLE_scRNAseq_RCC10RGB_KIDNEY_rank4_9_nrun10.RDS.4.3	CARS	Kidney
Kinker_2020_CCLE_scRNAseq_RERFLCAI_LUNG_rank4_9_nrun10.RDS.6.4	CARS	Lung
Kinker_2020_CCLE_scRNAseq_TE9_OESOPHAGUS_rank4_9_nrun10.RDS.8.1	CARS	Esophagus
Kinker_2020_CCLE_scRNAseq_UACC257_SKIN_rank4_9_nrun10.RDS.5.4	CARS	Skin
Nath_2021_Ovarian_scRNAseq_P19_10X_rank4_9_nrun10.RDS.8.5	CARS	Ovary
Unpublished_LSCC_scRNAseq_LS16_rank4_9_nrun10.RDS.6.5	CARS	Lung
Unpublished_OPSCC_scRNAseq_OP34_rank4_9_nrun10.RDS.8.8	CARS	Head & Neck
Lee_2020_CRC_SMC_scRNAseq_SMC01_rank4_9_nrun10.RDS.8.4	CARS1	Colorectum
Lee_2020_CRC_SMC_scRNAseq_SMC08_rank4_9_nrun10.RDS.7.5	CARS1	Colorectum
Lee_2020_CRC_SMC_scRNAseq_SMC18_rank4_9_nrun10.RDS.6.3	CARS1	Colorectum
Peng_2019_PDAC_scRNAseq_T16_rank4_9_nrun10.RDS.5.3	CARS1	Pancreas
Kinker_2020_CCLE_scRNAseq_YD38_UPPER_AERODIGESTIVE_TRACT_rank4_9_nrun10.RDS.9.4	CARS2	Head & Neck
Lee_2020_CRC_SMC_scRNAseq_SMC08_rank4_9_nrun10.RDS.4.1	CARS2	Colorectum
Maynard_2020_lungcancer_scRNAseq_LT_S63_rank4_9_nrun10.RDS.4.1	CARS2	Lung
Chen_2020_NasopharyngealCarcinoma_scRNAseq_P12_rank4_9_nrun10.RDS.7.7	CASC15	Nasopharynx
Pal_2021_Breast_scRNAseq_Triple_negative_BRCA1_0131_rank4_9_nrun10.RDS.9.3	CASC15	Breast
Kinker_2020_CCLE_scRNAseq_HT1376_URINARY_TRACT_rank4_9_nrun10.RDS.8.7	CASC4	Urinary tract
Lin_2020_PDAC_scRNAseq_MET06_rank4_9_nrun10.RDS.9.2	CASC4	Pancreas
Obradovic_2021_RCC_scRNAseq_Patient2_rank4_9_nrun10.RDS.9.8	CASC4	Kidney
Obradovic_2021_RCC_scRNAseq_Patient4_rank4_9_nrun10.RDS.4.2	CASC4	Kidney
Jordan_2016_Breast_CTC_scRNAseq_rank4_9_nrun10.RDS.5.5	CASC5	Breast
Kinker_2020_CCLE_scRNAseq_8305C_THYROID_rank4_9_nrun10.RDS.8.3	CASC5	Thyroid
Kinker_2020_CCLE_scRNAseq_BCPAP_THYROID_rank4_9_nrun10.RDS.8.7	CASC5	Thyroid
Kinker_2020_CCLE_scRNAseq_CAMA1_BREAST_rank4_9_nrun10.RDS.4.4	CASC5	Breast
Kinker_2020_CCLE_scRNAseq_CL34_LARGE_INTESTINE_rank4_9_nrun10.RDS.9.6	CASC5	Colorectum
Kinker_2020_CCLE_scRNAseq_HCC366_LUNG_rank4_9_nrun10.RDS.4.1	CASC5	Lung
Kinker_2020_CCLE_scRNAseq_HEC151_ENDOMETRIUM_rank4_9_nrun10.RDS.5.1	CASC5	Uterus
Kinker_2020_CCLE_scRNAseq_HEC59_ENDOMETRIUM_rank4_9_nrun10.RDS.9.9	CASC5	Uterus
Kinker_2020_CCLE_scRNAseq_HUCCT1_BILIARY_TRACT_rank4_9_nrun10.RDS.7.6	CASC5	Biliary tract
Kinker_2020_CCLE_scRNAseq_KMRC3_KIDNEY_rank4_9_nrun10.RDS.5.1	CASC5	Kidney
Kinker_2020_CCLE_scRNAseq_LMSU_STOMACH_rank4_9_nrun10.RDS.6.4	CASC5	Stomach
Kinker_2020_CCLE_scRNAseq_LS180_LARGE_INTESTINE_rank4_9_nrun10.RDS.5.5	CASC5	Colorectum
Kinker_2020_CCLE_scRNAseq_LS180_LARGE_INTESTINE_rank4_9_nrun10.RDS.9.3	CASC5	Colorectum
Kinker_2020_CCLE_scRNAseq_MDAMB436_BREAST_rank4_9_nrun10.RDS.5.4	CASC5	Breast
Kinker_2020_CCLE_scRNAseq_NCIH1373_LUNG_rank4_9_nrun10.RDS.5.3	CASC5	Lung
Kinker_2020_CCLE_scRNAseq_NCIH1435_LUNG_rank4_9_nrun10.RDS.5.2	CASC5	Lung
Kinker_2020_CCLE_scRNAseq_NCIH1944_LUNG_rank4_9_nrun10.RDS.5.1	CASC5	Lung
Kinker_2020_CCLE_scRNAseq_NCIH2073_LUNG_rank4_9_nrun10.RDS.6.6	CASC5	Lung
Kinker_2020_CCLE_scRNAseq_NCIH2077_LUNG_rank4_9_nrun10.RDS.7.5	CASC5	Lung
Kinker_2020_CCLE_scRNAseq_NCIH2087_LUNG_rank4_9_nrun10.RDS.4.4	CASC5	Lung
Kinker_2020_CCLE_scRNAseq_NCIH292_LUNG_rank4_9_nrun10.RDS.5.3	CASC5	Lung
Kinker_2020_CCLE_scRNAseq_PC3_PROSTATE_rank4_9_nrun10.RDS.6.5	CASC5	Prostate
Kinker_2020_CCLE_scRNAseq_RT4_URINARY_TRACT_rank4_9_nrun10.RDS.4.2	CASC5	Urinary tract
Kinker_2020_CCLE_scRNAseq_SKMEL5_SKIN_rank4_9_nrun10.RDS.9.8	CASC5	Skin
Kinker_2020_CCLE_scRNAseq_SNU1214_UPPER_AERODIGESTIVE_TRACT_rank4_9_nrun10.RDS.5.1	CASC5	Head & Neck
Kinker_2020_CCLE_scRNAseq_SNU449_LIVER_rank4_9_nrun10.RDS.6.6	CASC5	Liver
Kinker_2020_CCLE_scRNAseq_SU8686_PANCREAS_rank4_9_nrun10.RDS.7.7	CASC5	Pancreas
Kinker_2020_CCLE_scRNAseq_SW1990_PANCREAS_rank4_9_nrun10.RDS.9.3	CASC5	Pancreas
Kinker_2020_CCLE_scRNAseq_TCCSUP_URINARY_TRACT_rank4_9_nrun10.RDS.5.3	CASC5	Urinary tract
Kinker_2020_CCLE_scRNAseq_ZR751_BREAST_rank4_9_nrun10.RDS.9.3	CASC5	Breast
Li_2017_Colon_scRNAseq_CRC08_rank4_9_nrun10.RDS.9.5	CASC5	Colorectum
Ligorio_2019_PDAC_cell_line_scRNAseq_50%_PDAC_rank4_9_nrun10.RDS.9.7	CASC5	Pancreas
Unpublished_LSCC_scRNAseq_LS16_rank4_9_nrun10.RDS.9.9	CASC5	Lung
Unpublished_LSCC_scRNAseq_LS22_rank4_9_nrun10.RDS.8.5	CASC5	Lung
Unpublished_LSCC_scRNAseq_LS26_rank4_9_nrun10.RDS.8.8	CASC5	Lung
Unpublished_LSCC_scRNAseq_LS33_rank4_9_nrun10.RDS.9.5	CASC5	Lung
Unpublished_OPSCC_scRNAseq_OP10_rank4_9_nrun10.RDS.5.2	CASC5	Head & Neck
Unpublished_OPSCC_scRNAseq_OP12_rank4_9_nrun10.RDS.9.4	CASC5	Head & Neck
Kinker_2020_CCLE_scRNAseq_SNU1079_BILIARY_TRACT_rank4_9_nrun10.RDS.4.4	CASC7	Biliary tract
Lin_2020_PDAC_scRNAseq_P03_rank4_9_nrun10.RDS.7.2	CASC7	Pancreas
Lin_2020_PDAC_scRNAseq_P06_rank4_9_nrun10.RDS.5.2	CASC7	Pancreas
Lin_2020_PDAC_scRNAseq_P09_rank4_9_nrun10.RDS.9.7	CASC7	Pancreas
Lin_2020_PDAC_scRNAseq_P10_rank4_9_nrun10.RDS.8.2	CASC7	Pancreas
Steele_2020_PDAC_scRNAseq_PDAC_TISSUE_2_rank4_9_nrun10.RDS.4.1	CASC7	Pancreas
Kinker_2020_CCLE_scRNAseq_JHU006_UPPER_AERODIGESTIVE_TRACT_rank4_9_nrun10.RDS.8.2	CASC8	Head & Neck
Kinker_2020_CCLE_scRNAseq_JHU011_UPPER_AERODIGESTIVE_TRACT_rank4_9_nrun10.RDS.8.8	CASC8	Head & Neck
Kinker_2020_CCLE_scRNAseq_MKN7_STOMACH_rank4_9_nrun10.RDS.5.5	CASC8	Stomach
Kinker_2020_CCLE_scRNAseq_SQ1_LUNG_rank4_9_nrun10.RDS.8.4	CASC8	Lung
Unpublished_LSCC_scRNAseq_LS7_rank4_9_nrun10.RDS.6.6	CASC8	Lung
Yue_2020_PDAC_scRNAseq_95373_rank4_9_nrun10.RDS.6.5	CASC8	Pancreas
Kinker_2020_CCLE_scRNAseq_BICR31_UPPER_AERODIGESTIVE_TRACT_rank4_9_nrun10.RDS.7.3	CASP1	Head & Neck
Lee_2020_CRC_SMC_scRNAseq_SMC09_rank4_9_nrun10.RDS.6.5	CASP1	Colorectum
Lee_2020_CRC_SMC_scRNAseq_SMC11_rank4_9_nrun10.RDS.9.9	CASP1	Colorectum
Puram_2017_HNSCC_scRNAseq_28_rank4_9_nrun10.RDS.6.6	CASP1	Head & Neck
Unpublished_OPSCC_scRNAseq_OP16_rank4_9_nrun10.RDS.9.5	CASP1	Head & Neck
Ji_2020_SkinSCC_scRNAseq_P4_rank4_9_nrun10.RDS.5.1	CASP14	Skin
Ji_2020_SkinSCC_scRNAseq_P6_rank4_9_nrun10.RDS.5.4	CASP14	Skin
Ji_2020_SkinSCC_scRNAseq_P8_rank4_9_nrun10.RDS.5.5	CASP14	Skin
Ji_2020_SkinSCC_scRNAseq_P8_rank4_9_nrun10.RDS.9.2	CASP14	Skin
Pal_2021_Breast_scRNAseq_ER_positive_0167_rank4_9_nrun10.RDS.5.4	CASP14	Breast
Pal_2021_Breast_scRNAseq_ER_positive_0167_rank4_9_nrun10.RDS.8.3	CASP14	Breast
Qian_2020_Breast_scRNAseq_42_rank4_9_nrun10.RDS.5.2	CASP14	Breast
Qian_2020_Breast_scRNAseq_49_rank4_9_nrun10.RDS.8.6	CASP14	Breast
Qian_2020_Breast_scRNAseq_49_rank4_9_nrun10.RDS.8.8	CASP14	Breast
Qian_2020_Breast_scRNAseq_51_rank4_9_nrun10.RDS.6.4	CASP14	Breast
Kinker_2020_CCLE_scRNAseq_NCIH2444_LUNG_rank4_9_nrun10.RDS.5.3	CASP2	Lung
Li_2017_Colon_scRNAseq_CRC02_rank4_9_nrun10.RDS.4.2	CASP2	Colorectum
Puram_2017_HNSCC_scRNAseq_6_rank4_9_nrun10.RDS.4.3	CASP2	Head & Neck
Franses_2017_IPMN_PDAC_CEC_scRNAseq_PDAC_rank4_9_nrun10.RDS.4.1	CASP3	Pancreas
Kinker_2020_CCLE_scRNAseq_JHH7_LIVER_rank4_9_nrun10.RDS.9.1	CASP3	Liver
Sun_2021_HCC_scRNAseq_P03_rank4_9_nrun10.RDS.9.4	CASP3	Liver
Chung_2017_Breast_scRNAseq_BC07_rank4_9_nrun10.RDS.6.4	CASP4	Breast
Karaayvas_2018_Breast_scRNAseq_126_rank4_9_nrun10.RDS.4.4	CASP4	Breast
Karaayvas_2018_Breast_scRNAseq_39_rank4_9_nrun10.RDS.6.6	CASP4	Breast
Kinker_2020_CCLE_scRNAseq_NCIH1568_LUNG_rank4_9_nrun10.RDS.7.4	CASP4	Lung
Kinker_2020_CCLE_scRNAseq_RCM1_LARGE_INTESTINE_rank4_9_nrun10.RDS.4.3	CASP4	Colorectum
Kinker_2020_CCLE_scRNAseq_RERFLCAD1_LUNG_rank4_9_nrun10.RDS.7.3	CASP4	Lung
Maynard_2020_lungcancer_scRNAseq_LT_S53_rank4_9_nrun10.RDS.9.2	CASP4	Lung
Nath_2021_Ovarian_scRNAseq_P14_10X_rank4_9_nrun10.RDS.5.1	CASP4	Ovary
Qian_2020_Lung_scRNAseq_6_rank4_9_nrun10.RDS.6.6	CASP4	Lung
Sun_2021_HCC_scRNAseq_P10_rank4_9_nrun10.RDS.5.1	CASP4	Liver
Lee_2020_CRC_SMC_scRNAseq_SMC01_rank4_9_nrun10.RDS.5.5	CASP6	Colorectum
Lee_2020_CRC_SMC_scRNAseq_SMC18_rank4_9_nrun10.RDS.8.7	CASP6	Colorectum
Lee_2020_CRC_SMC_scRNAseq_SMC21_rank4_9_nrun10.RDS.4.2	CASP6	Colorectum
Sun_2021_HCC_scRNAseq_P15_rank4_9_nrun10.RDS.4.1	CASP6	Liver
Sun_2021_HCC_scRNAseq_P19_rank4_9_nrun10.RDS.4.3	CASP6	Liver
Yue_2020_PDAC_scRNAseq_91610_rank4_9_nrun10.RDS.8.1	CASP6	Pancreas
Chung_2017_Breast_scRNAseq_BC04_rank4_9_nrun10.RDS.5.5	CASP7	Breast
Ji_2020_SkinSCC_scRNAseq_P9_rank4_9_nrun10.RDS.7.6	CASP7	Skin
Karaayvas_2018_Breast_scRNAseq_84_rank4_9_nrun10.RDS.6.6	CASP7	Breast
Ligorio_2019_PDAC_cell_line_scRNAseq_100%_PDAC_rank4_9_nrun10.RDS.7.5	CASP7	Pancreas
Ma_2019_Liver_scRNAseq_H37_rank4_9_nrun10.RDS.6.2	CASP7	Liver
Chen_2020_NasopharyngealCarcinoma_scRNAseq_P11_rank4_9_nrun10.RDS.9.6	CASP8AP2	Nasopharynx
Ireland_2020_SCLC_scRNAseq_Day11_rank4_9_nrun10.RDS.9.7	CASP8AP2	Lung
Maynard_2020_lungcancer_scRNAseq_LT_S57_rank4_9_nrun10.RDS.7.6	CASP8AP2	Lung
Izar_2020_HGSOC_scRNAseq_10X_3250_rank4_9_nrun10.RDS.4.3	CAST	Ovary
Lin_2020_PDAC_scRNAseq_MET04_rank4_9_nrun10.RDS.8.8	CAST	Pancreas
Nath_2021_Ovarian_scRNAseq_P03_iCell8_rank4_9_nrun10.RDS.6.5	CAST	Ovary
Nath_2021_Ovarian_scRNAseq_P11_10X_rank4_9_nrun10.RDS.8.3	CAST	Ovary
Pal_2021_Breast_scRNAseq_ER_positive_0173_rank4_9_nrun10.RDS.4.2	CAST	Breast
Pal_2021_Breast_scRNAseq_ER_positive_LN_0173_rank4_9_nrun10.RDS.9.7	CAST	Breast
Qian_2020_Breast_scRNAseq_42_rank4_9_nrun10.RDS.7.7	CAST	Breast
Qian_2020_Breast_scRNAseq_51_rank4_9_nrun10.RDS.6.4	CAST	Breast
Qian_2020_Breast_scRNAseq_54_rank4_9_nrun10.RDS.8.2	CAST	Breast
Xing_2021_Lung_scRNAseq_NM4C_rank4_9_nrun10.RDS.9.4	CAST	Lung
Xing_2021_Lung_scRNAseq_NM4E_rank4_9_nrun10.RDS.8.6	CAST	Lung
Xing_2021_Lung_scRNAseq_NM4M_rank4_9_nrun10.RDS.4.3	CAST	Lung
Chen_2021_Prostate_scRNAseq_11_rank4_9_nrun10.RDS.8.5	CASZ1	Prostate
Pal_2021_Breast_scRNAseq_ER_positive_0029_7C_rank4_9_nrun10.RDS.4.3	CASZ1	Breast
Qian_2020_Breast_scRNAseq_51_rank4_9_nrun10.RDS.7.4	CASZ1	Breast
Unpublished_OPSCC_scRNAseq_OP33_rank4_9_nrun10.RDS.8.2	CASZ1	Head & Neck
Unpublished_OPSCC_scRNAseq_OP4_rank4_9_nrun10.RDS.8.8	CASZ1	Head & Neck
Franses_2020_PDAC_CTC_scRNAseq_metastatic_PDAC_rank4_9_nrun10.RDS.6.2	CAT	Pancreas
Lee_2020_CRC_SMC_scRNAseq_SMC01_rank4_9_nrun10.RDS.5.5	CAT	Colorectum
Lee_2020_CRC_SMC_scRNAseq_SMC04_rank4_9_nrun10.RDS.6.1	CAT	Colorectum
Lee_2020_CRC_SMC_scRNAseq_SMC18_rank4_9_nrun10.RDS.8.7	CAT	Colorectum
Lee_2020_CRC_SMC_scRNAseq_SMC21_rank4_9_nrun10.RDS.4.2	CAT	Colorectum
Peng_2019_PDAC_scRNAseq_T15_rank4_9_nrun10.RDS.4.2	CAT	Pancreas
Puram_2017_HNSCC_scRNAseq_22_rank4_9_nrun10.RDS.4.4	CAT	Head & Neck
Sun_2021_HCC_scRNAseq_P15_rank4_9_nrun10.RDS.4.3	CAT	Liver
Xing_2021_Lung_scRNAseq_SSN05_rank4_9_nrun10.RDS.4.3	CAT	Lung
Xing_2021_Lung_scRNAseq_SSN33_rank4_9_nrun10.RDS.4.4	CAT	Lung
Yu_2012_PDAC_CTC_scRNAseq_EpCAM_rank4_9_nrun10.RDS.6.3	CAT	Pancreas
Yue_2020_PDAC_scRNAseq_91706_rank4_9_nrun10.RDS.8.6	CAT	Pancreas
Zhang_2021_RCC_scRNAseq_SI_18854_rank4_9_nrun10.RDS.8.6	CAT	Kidney
Zhang_2021_RCC_scRNAseq_SI_19703_rank4_9_nrun10.RDS.5.1	CAT	Kidney
Zhang_2021_RCC_scRNAseq_SI_22604_rank4_9_nrun10.RDS.8.5	CAT	Kidney
Bi_2021_RCC_scRNAseq_P906_rank4_9_nrun10.RDS.5.1	CAV1	Kidney
Chen_2020_NasopharyngealCarcinoma_scRNAseq_P03_rank4_9_nrun10.RDS.6.2	CAV1	Nasopharynx
Dost_2020_lungcancer_scRNAseq_case_2_rank4_9_nrun10.RDS.4.1	CAV1	Lung
Ireland_2020_SCLC_scRNAseq_Day11_rank4_9_nrun10.RDS.7.6	CAV1	Lung
Izar_2020_HGSOC_scRNAseq_SS2_10_rank4_9_nrun10.RDS.8.4	CAV1	Ovary
Izar_2020_HGSOC_scRNAseq_SS2_5_rank4_9_nrun10.RDS.7.5	CAV1	Ovary
Ji_2020_SkinSCC_scRNAseq_P1_rank4_9_nrun10.RDS.9.7	CAV1	Skin
Ji_2020_SkinSCC_scRNAseq_P10_rank4_9_nrun10.RDS.9.6	CAV1	Skin
Ji_2020_SkinSCC_scRNAseq_P2_rank4_9_nrun10.RDS.4.3	CAV1	Skin
Ji_2020_SkinSCC_scRNAseq_P5_rank4_9_nrun10.RDS.4.2	CAV1	Skin
Ji_2020_SkinSCC_scRNAseq_P5_rank4_9_nrun10.RDS.4.4	CAV1	Skin
Ji_2020_SkinSCC_scRNAseq_P6_rank4_9_nrun10.RDS.4.3	CAV1	Skin
Ji_2020_SkinSCC_scRNAseq_P6_rank4_9_nrun10.RDS.6.5	CAV1	Skin
Ji_2020_SkinSCC_scRNAseq_P7_rank4_9_nrun10.RDS.7.4	CAV1	Skin
Ji_2020_SkinSCC_scRNAseq_P7_rank4_9_nrun10.RDS.9.6	CAV1	Skin
Ji_2020_SkinSCC_scRNAseq_P8_rank4_9_nrun10.RDS.8.7	CAV1	Skin
Ji_2020_SkinSCC_scRNAseq_P9_rank4_9_nrun10.RDS.8.5	CAV1	Skin
Karaayvas_2018_Breast_scRNAseq_39_rank4_9_nrun10.RDS.6.6	CAV1	Breast
Kim_2020_Lung_scRNAseq_P0025_rank4_9_nrun10.RDS.5.5	CAV1	Lung
Kim_2020_Lung_scRNAseq_P0030_rank4_9_nrun10.RDS.6.6	CAV1	Lung
Kim_2020_Lung_scRNAseq_P1006_rank4_9_nrun10.RDS.7.7	CAV1	Lung
Kim_2020_Lung_scRNAseq_P1028_rank4_9_nrun10.RDS.8.2	CAV1	Lung
Kinker_2020_CCLE_scRNAseq_93VU_UPPER_AERODIGESTIVE_TRACT_rank4_9_nrun10.RDS.8.7	CAV1	Head & Neck
Kinker_2020_CCLE_scRNAseq_A2058_SKIN_rank4_9_nrun10.RDS.6.5	CAV1	Skin
Kinker_2020_CCLE_scRNAseq_A375_SKIN_rank4_9_nrun10.RDS.7.2	CAV1	Skin
Kinker_2020_CCLE_scRNAseq_COLO792_SKIN_rank4_9_nrun10.RDS.7.1	CAV1	Skin
Kinker_2020_CCLE_scRNAseq_HCC38_BREAST_rank4_9_nrun10.RDS.5.4	CAV1	Breast
Kinker_2020_CCLE_scRNAseq_HCC38_BREAST_rank4_9_nrun10.RDS.8.4	CAV1	Breast
Kinker_2020_CCLE_scRNAseq_HT1197_URINARY_TRACT_rank4_9_nrun10.RDS.9.3	CAV1	Urinary tract
Kinker_2020_CCLE_scRNAseq_IGR1_SKIN_rank4_9_nrun10.RDS.9.3	CAV1	Skin
Kinker_2020_CCLE_scRNAseq_NCIH727_LUNG_rank4_9_nrun10.RDS.7.5	CAV1	Lung
Kinker_2020_CCLE_scRNAseq_OVCAR4_OVARY_rank4_9_nrun10.RDS.5.5	CAV1	Ovary
Kinker_2020_CCLE_scRNAseq_PATU8988S_PANCREAS_rank4_9_nrun10.RDS.9.4	CAV1	Pancreas
Kinker_2020_CCLE_scRNAseq_SCC47_UPPER_AERODIGESTIVE_TRACT_rank4_9_nrun10.RDS.9.1	CAV1	Head & Neck
Kinker_2020_CCLE_scRNAseq_SCC90_UPPER_AERODIGESTIVE_TRACT_rank4_9_nrun10.RDS.5.2	CAV1	Head & Neck
Kinker_2020_CCLE_scRNAseq_SKMEL2_SKIN_rank4_9_nrun10.RDS.8.8	CAV1	Skin
Kinker_2020_CCLE_scRNAseq_SKMEL30_SKIN_rank4_9_nrun10.RDS.6.4	CAV1	Skin
Kinker_2020_CCLE_scRNAseq_SKMEL5_SKIN_rank4_9_nrun10.RDS.7.2	CAV1	Skin
Laughney_2020_Lung_scRNAseq_RU666_SPINEMET_4NS_TR_rank4_9_nrun10.RDS.6.1	CAV1	Lung
Laughney_2020_Lung_scRNAseq_RU675_TUMOR_1ANS_UTR_rank4_9_nrun10.RDS.4.3	CAV1	Lung
Laughney_2020_Lung_scRNAseq_RU682_TUMOR_2AS_UTR_rank4_9_nrun10.RDS.6.3	CAV1	Lung
Laughney_2020_Lung_scRNAseq_RU699_ADRENALMET_4_rank4_9_nrun10.RDS.4.3	CAV1	Lung
Ligorio_2019_PDAC_cell_line_scRNAseq_100%_PDAC_rank4_9_nrun10.RDS.8.5	CAV1	Pancreas
Lin_2020_PDAC_scRNAseq_P10_rank4_9_nrun10.RDS.8.6	CAV1	Pancreas
Ma_2019_Liver_scRNAseq_H65_rank4_9_nrun10.RDS.8.1	CAV1	Liver
Maynard_2020_lungcancer_scRNAseq_LT_S56_rank4_9_nrun10.RDS.4.3	CAV1	Lung
Maynard_2020_lungcancer_scRNAseq_LT_S63_rank4_9_nrun10.RDS.4.1	CAV1	Lung
Moncada_2020_PDAC_scRNAseq_PDAC_A_rank4_9_nrun10.RDS.6.1	CAV1	Pancreas
Nath_2021_Ovarian_scRNAseq_P16_10X_rank4_9_nrun10.RDS.9.5	CAV1	Ovary
Nath_2021_Ovarian_scRNAseq_P17_10X_rank4_9_nrun10.RDS.4.3	CAV1	Ovary
Nath_2021_Ovarian_scRNAseq_P23_10X_rank4_9_nrun10.RDS.4.4	CAV1	Ovary
Nath_2021_Ovarian_scRNAseq_P24_10X_rank4_9_nrun10.RDS.6.6	CAV1	Ovary
Obradovic_2021_RCC_scRNAseq_Patient2_rank4_9_nrun10.RDS.8.1	CAV1	Kidney
Obradovic_2021_RCC_scRNAseq_Patient4_rank4_9_nrun10.RDS.5.1	CAV1	Kidney
Obradovic_2021_RCC_scRNAseq_Patient5_rank4_9_nrun10.RDS.7.1	CAV1	Kidney
Obradovic_2021_RCC_scRNAseq_Patient5_rank4_9_nrun10.RDS.8.5	CAV1	Kidney
Obradovic_2021_RCC_scRNAseq_Patient8_rank4_9_nrun10.RDS.6.1	CAV1	Kidney
Olalekan_2021_Ovarian_scRNAseq_omentum3233_rank4_9_nrun10.RDS.6.5	CAV1	Ovary
Pal_2021_Breast_scRNAseq_PR_positive_0319_rank4_9_nrun10.RDS.7.6	CAV1	Breast
Peng_2019_PDAC_scRNAseq_T14_rank4_9_nrun10.RDS.9.2	CAV1	Pancreas
Peng_2019_PDAC_scRNAseq_T17_rank4_9_nrun10.RDS.7.4	CAV1	Pancreas
Peng_2019_PDAC_scRNAseq_T21_rank4_9_nrun10.RDS.9.1	CAV1	Pancreas
Peng_2019_PDAC_scRNAseq_T8_rank4_9_nrun10.RDS.6.3	CAV1	Pancreas
Peng_2019_PDAC_scRNAseq_T9_rank4_9_nrun10.RDS.7.3	CAV1	Pancreas
Puram_2017_HNSCC_scRNAseq_13_rank4_9_nrun10.RDS.8.8	CAV1	Head & Neck
Puram_2017_HNSCC_scRNAseq_20_rank4_9_nrun10.RDS.5.3	CAV1	Head & Neck
Puram_2017_HNSCC_scRNAseq_5_rank4_9_nrun10.RDS.5.1	CAV1	Head & Neck
Qian_2020_Lung_scRNAseq_2_rank4_9_nrun10.RDS.5.4	CAV1	Lung
Qian_2020_Lung_scRNAseq_7_rank4_9_nrun10.RDS.7.2	CAV1	Lung
Steele_2020_PDAC_scRNAseq_PDAC_TISSUE_1_rank4_9_nrun10.RDS.9.1	CAV1	Pancreas
Steele_2020_PDAC_scRNAseq_PDAC_TISSUE_11B_rank4_9_nrun10.RDS.8.8	CAV1	Pancreas
Steele_2020_PDAC_scRNAseq_PDAC_TISSUE_13_rank4_9_nrun10.RDS.4.3	CAV1	Pancreas
Steele_2020_PDAC_scRNAseq_PDAC_TISSUE_15_rank4_9_nrun10.RDS.9.6	CAV1	Pancreas
Steele_2020_PDAC_scRNAseq_PDAC_TISSUE_16_rank4_9_nrun10.RDS.4.3	CAV1	Pancreas
Steele_2020_PDAC_scRNAseq_PDAC_TISSUE_5_rank4_9_nrun10.RDS.9.5	CAV1	Pancreas
Steele_2020_PDAC_scRNAseq_PDAC_TISSUE_6_rank4_9_nrun10.RDS.8.4	CAV1	Pancreas
Steele_2020_PDAC_scRNAseq_PDAC_TISSUE_9_rank4_9_nrun10.RDS.7.6	CAV1	Pancreas
Sun_2021_HCC_scRNAseq_P17_rank4_9_nrun10.RDS.4.1	CAV1	Liver
Unpublished_LSCC_scRNAseq_LS10_rank4_9_nrun10.RDS.7.3	CAV1	Lung
Unpublished_LSCC_scRNAseq_LS12_rank4_9_nrun10.RDS.5.3	CAV1	Lung
Unpublished_LSCC_scRNAseq_LS16_rank4_9_nrun10.RDS.9.9	CAV1	Lung
Unpublished_LSCC_scRNAseq_LS2_rank4_9_nrun10.RDS.4.1	CAV1	Lung
Unpublished_LSCC_scRNAseq_LS2_rank4_9_nrun10.RDS.6.2	CAV1	Lung
Unpublished_LSCC_scRNAseq_LS22_rank4_9_nrun10.RDS.8.2	CAV1	Lung
Unpublished_LSCC_scRNAseq_LS24_rank4_9_nrun10.RDS.6.5	CAV1	Lung
Unpublished_LSCC_scRNAseq_LS24_rank4_9_nrun10.RDS.9.2	CAV1	Lung
Unpublished_LSCC_scRNAseq_LS26_rank4_9_nrun10.RDS.7.6	CAV1	Lung
Unpublished_LSCC_scRNAseq_LS33_rank4_9_nrun10.RDS.8.7	CAV1	Lung
Unpublished_LSCC_scRNAseq_LS7_rank4_9_nrun10.RDS.5.4	CAV1	Lung
Unpublished_OPSCC_scRNAseq_OP19_rank4_9_nrun10.RDS.4.2	CAV1	Head & Neck
Xing_2021_Lung_scRNAseq_SSN09_rank4_9_nrun10.RDS.4.4	CAV1	Lung
Xing_2021_Lung_scRNAseq_SSN10_rank4_9_nrun10.RDS.4.4	CAV1	Lung
Xing_2021_Lung_scRNAseq_SSN10_rank4_9_nrun10.RDS.7.1	CAV1	Lung
Xing_2021_Lung_scRNAseq_SSN11_rank4_9_nrun10.RDS.8.6	CAV1	Lung
Xing_2021_Lung_scRNAseq_SSN12_rank4_9_nrun10.RDS.5.2	CAV1	Lung
Xing_2021_Lung_scRNAseq_SSN22_rank4_9_nrun10.RDS.9.2	CAV1	Lung
Xing_2021_Lung_scRNAseq_SSN25_rank4_9_nrun10.RDS.5.5	CAV1	Lung
Xing_2021_Lung_scRNAseq_SSN25_rank4_9_nrun10.RDS.7.6	CAV1	Lung
Xing_2021_Lung_scRNAseq_SSN27_rank4_9_nrun10.RDS.8.7	CAV1	Lung
Xing_2021_Lung_scRNAseq_SSN27_rank4_9_nrun10.RDS.8.8	CAV1	Lung
Xing_2021_Lung_scRNAseq_SSN28_rank4_9_nrun10.RDS.6.5	CAV1	Lung
Xing_2021_Lung_scRNAseq_SSN29_rank4_9_nrun10.RDS.4.1	CAV1	Lung
Xing_2021_Lung_scRNAseq_SSN30_rank4_9_nrun10.RDS.7.6	CAV1	Lung
Xing_2021_Lung_scRNAseq_SSN31_rank4_9_nrun10.RDS.8.8	CAV1	Lung
Yue_2020_PDAC_scRNAseq_100070_rank4_9_nrun10.RDS.9.5	CAV1	Pancreas
Yue_2020_PDAC_scRNAseq_85948_rank4_9_nrun10.RDS.4.3	CAV1	Pancreas
Yue_2020_PDAC_scRNAseq_91412_rank4_9_nrun10.RDS.6.5	CAV1	Pancreas
Yue_2020_PDAC_scRNAseq_91706_rank4_9_nrun10.RDS.8.5	CAV1	Pancreas
Yue_2020_PDAC_scRNAseq_95092_rank4_9_nrun10.RDS.6.6	CAV1	Pancreas
Yue_2020_PDAC_scRNAseq_95092_rank4_9_nrun10.RDS.7.1	CAV1	Pancreas
Yue_2020_PDAC_scRNAseq_95373_rank4_9_nrun10.RDS.9.2	CAV1	Pancreas
Yue_2020_PDAC_scRNAseq_96460_rank4_9_nrun10.RDS.7.5	CAV1	Pancreas
Zhang_2021_RCC_scRNAseq_SI_18854_rank4_9_nrun10.RDS.4.4	CAV1	Kidney
Zhang_2021_RCC_scRNAseq_SI_18854_rank4_9_nrun10.RDS.9.6	CAV1	Kidney
Zhang_2021_RCC_scRNAseq_SI_19703_rank4_9_nrun10.RDS.8.8	CAV1	Kidney
Zhang_2021_RCC_scRNAseq_SI_22368_rank4_9_nrun10.RDS.9.9	CAV1	Kidney
Zhang_2021_RCC_scRNAseq_SI_22604_rank4_9_nrun10.RDS.6.3	CAV1	Kidney
Zhang_2021_RCC_scRNAseq_SI_23459_rank4_9_nrun10.RDS.6.4	CAV1	Kidney
Zhang_2021_RCC_scRNAseq_SI_23459_rank4_9_nrun10.RDS.9.9	CAV1	Kidney
Zhang_2021_RCC_scRNAseq_SI_23843_rank4_9_nrun10.RDS.6.2	CAV1	Kidney
Izar_2020_HGSOC_scRNAseq_SS2_10_rank4_9_nrun10.RDS.8.4	CAV2	Ovary
Ji_2020_SkinSCC_scRNAseq_P8_rank4_9_nrun10.RDS.8.7	CAV2	Skin
Kim_2020_Lung_scRNAseq_P0025_rank4_9_nrun10.RDS.5.5	CAV2	Lung
Kim_2020_Lung_scRNAseq_P0028_rank4_9_nrun10.RDS.8.4	CAV2	Lung
Kim_2020_Lung_scRNAseq_P0030_rank4_9_nrun10.RDS.6.6	CAV2	Lung
Kim_2020_Lung_scRNAseq_P1028_rank4_9_nrun10.RDS.8.2	CAV2	Lung
Kim_2020_Lung_scRNAseq_P1058_rank4_9_nrun10.RDS.5.1	CAV2	Lung
Kinker_2020_CCLE_scRNAseq_C32_SKIN_rank4_9_nrun10.RDS.6.4	CAV2	Skin
Kinker_2020_CCLE_scRNAseq_COLO741_SKIN_rank4_9_nrun10.RDS.4.3	CAV2	Skin
Kinker_2020_CCLE_scRNAseq_COLO792_SKIN_rank4_9_nrun10.RDS.7.1	CAV2	Skin
Kinker_2020_CCLE_scRNAseq_HCC38_BREAST_rank4_9_nrun10.RDS.5.4	CAV2	Breast
Kinker_2020_CCLE_scRNAseq_IGR1_SKIN_rank4_9_nrun10.RDS.9.3	CAV2	Skin
Kinker_2020_CCLE_scRNAseq_NCIH727_LUNG_rank4_9_nrun10.RDS.7.5	CAV2	Lung
Kinker_2020_CCLE_scRNAseq_OVCAR4_OVARY_rank4_9_nrun10.RDS.5.5	CAV2	Ovary
Kinker_2020_CCLE_scRNAseq_PATU8988S_PANCREAS_rank4_9_nrun10.RDS.9.4	CAV2	Pancreas
Kinker_2020_CCLE_scRNAseq_SCC90_UPPER_AERODIGESTIVE_TRACT_rank4_9_nrun10.RDS.5.2	CAV2	Head & Neck
Laughney_2020_Lung_scRNAseq_RU653_TUMOR_1AS_UTR_rank4_9_nrun10.RDS.6.1	CAV2	Lung
Laughney_2020_Lung_scRNAseq_RU701_BRAINMET_4_rank4_9_nrun10.RDS.4.4	CAV2	Lung
Lee_2020_CRC_SMC_scRNAseq_SMC14_rank4_9_nrun10.RDS.4.4	CAV2	Colorectum
Lee_2020_CRC_SMC_scRNAseq_SMC16_rank4_9_nrun10.RDS.8.2	CAV2	Colorectum
Lee_2020_CRC_SMC_scRNAseq_SMC20_rank4_9_nrun10.RDS.7.3	CAV2	Colorectum
Ligorio_2019_PDAC_cell_line_scRNAseq_100%_PDAC_rank4_9_nrun10.RDS.8.5	CAV2	Pancreas
Lin_2020_PDAC_scRNAseq_P09_rank4_9_nrun10.RDS.8.3	CAV2	Pancreas
Maynard_2020_lungcancer_scRNAseq_LT_S79_rank4_9_nrun10.RDS.7.7	CAV2	Lung
Nath_2021_Ovarian_scRNAseq_P19_10X_rank4_9_nrun10.RDS.9.9	CAV2	Ovary
Pal_2021_Breast_scRNAseq_PR_positive_0319_rank4_9_nrun10.RDS.7.6	CAV2	Breast
Peng_2019_PDAC_scRNAseq_T14_rank4_9_nrun10.RDS.9.2	CAV2	Pancreas
Peng_2019_PDAC_scRNAseq_T8_rank4_9_nrun10.RDS.6.3	CAV2	Pancreas
Qian_2020_Lung_scRNAseq_8_rank4_9_nrun10.RDS.8.5	CAV2	Lung
Steele_2020_PDAC_scRNAseq_PDAC_TISSUE_13_rank4_9_nrun10.RDS.4.3	CAV2	Pancreas
Steele_2020_PDAC_scRNAseq_PDAC_TISSUE_16_rank4_9_nrun10.RDS.4.3	CAV2	Pancreas
Unpublished_LSCC_scRNAseq_LS10_rank4_9_nrun10.RDS.7.3	CAV2	Lung
Xing_2021_Lung_scRNAseq_NM3C_rank4_9_nrun10.RDS.6.3	CAV2	Lung
Xing_2021_Lung_scRNAseq_NM3E_rank4_9_nrun10.RDS.8.4	CAV2	Lung
Xing_2021_Lung_scRNAseq_SSN10_rank4_9_nrun10.RDS.7.1	CAV2	Lung
Xing_2021_Lung_scRNAseq_SSN12_rank4_9_nrun10.RDS.5.2	CAV2	Lung
Xing_2021_Lung_scRNAseq_SSN22_rank4_9_nrun10.RDS.9.2	CAV2	Lung
Xing_2021_Lung_scRNAseq_SSN25_rank4_9_nrun10.RDS.5.5	CAV2	Lung
Xing_2021_Lung_scRNAseq_SSN27_rank4_9_nrun10.RDS.8.7	CAV2	Lung
Xing_2021_Lung_scRNAseq_SSN28_rank4_9_nrun10.RDS.6.5	CAV2	Lung
Xing_2021_Lung_scRNAseq_SSN30_rank4_9_nrun10.RDS.7.6	CAV2	Lung
Yue_2020_PDAC_scRNAseq_91412_rank4_9_nrun10.RDS.6.5	CAV2	Pancreas
Yue_2020_PDAC_scRNAseq_94930_rank4_9_nrun10.RDS.4.4	CAV2	Pancreas
Bi_2021_RCC_scRNAseq_P906_rank4_9_nrun10.RDS.4.3	CAVIN1	Kidney
Chen_2020_NasopharyngealCarcinoma_scRNAseq_P03_rank4_9_nrun10.RDS.6.2	CAVIN1	Nasopharynx
Chen_2020_NasopharyngealCarcinoma_scRNAseq_P03_rank4_9_nrun10.RDS.6.5	CAVIN1	Nasopharynx
Kim_2020_Lung_scRNAseq_P0030_rank4_9_nrun10.RDS.4.3	CAVIN1	Lung
Kim_2020_Lung_scRNAseq_P0031_rank4_9_nrun10.RDS.4.2	CAVIN1	Lung
Kim_2020_Lung_scRNAseq_P0034_rank4_9_nrun10.RDS.6.2	CAVIN1	Lung
Kim_2020_Lung_scRNAseq_P1006_rank4_9_nrun10.RDS.7.7	CAVIN1	Lung
Kim_2020_Lung_scRNAseq_P1028_rank4_9_nrun10.RDS.8.2	CAVIN1	Lung
Nath_2021_Ovarian_scRNAseq_P16_10X_rank4_9_nrun10.RDS.9.5	CAVIN1	Ovary
Nath_2021_Ovarian_scRNAseq_P17_10X_rank4_9_nrun10.RDS.4.3	CAVIN1	Ovary
Olalekan_2021_Ovarian_scRNAseq_omentum6885_rank4_9_nrun10.RDS.8.2	CAVIN1	Ovary
Peng_2019_PDAC_scRNAseq_T2_rank4_9_nrun10.RDS.9.6	CAVIN1	Pancreas
Peng_2019_PDAC_scRNAseq_T21_rank4_9_nrun10.RDS.9.1	CAVIN1	Pancreas
Peng_2019_PDAC_scRNAseq_T8_rank4_9_nrun10.RDS.6.3	CAVIN1	Pancreas
Qian_2020_Breast_scRNAseq_43_rank4_9_nrun10.RDS.8.1	CAVIN1	Breast
Qian_2020_Lung_scRNAseq_7_rank4_9_nrun10.RDS.7.2	CAVIN1	Lung
Bi_2021_RCC_scRNAseq_P913_rank4_9_nrun10.RDS.5.4	CAVIN3	Kidney
Chen_2020_NasopharyngealCarcinoma_scRNAseq_P06_rank4_9_nrun10.RDS.7.7	CAVIN3	Nasopharynx
Gao_2021_Breast_and_ATC_scRNAseq_ATC3_rank4_9_nrun10.RDS.7.6	CAVIN3	Breast
Nath_2021_Ovarian_scRNAseq_P21_10X_rank4_9_nrun10.RDS.8.6	CAVIN3	Ovary
Obradovic_2021_RCC_scRNAseq_Patient3_rank4_9_nrun10.RDS.6.5	CAVIN3	Kidney
Pal_2021_Breast_scRNAseq_PR_positive_0319_rank4_9_nrun10.RDS.8.3	CAVIN3	Breast
Peng_2019_PDAC_scRNAseq_T20_rank4_9_nrun10.RDS.6.3	CAVIN3	Pancreas
Peng_2019_PDAC_scRNAseq_T22_rank4_9_nrun10.RDS.6.3	CAVIN3	Pancreas
Peng_2019_PDAC_scRNAseq_T22_rank4_9_nrun10.RDS.7.5	CAVIN3	Pancreas
Peng_2019_PDAC_scRNAseq_T8_rank4_9_nrun10.RDS.6.3	CAVIN3	Pancreas
Peng_2019_PDAC_scRNAseq_T9_rank4_9_nrun10.RDS.8.4	CAVIN3	Pancreas
Qian_2020_Lung_scRNAseq_8_rank4_9_nrun10.RDS.9.7	CAVIN3	Lung
Kinker_2020_CCLE_scRNAseq_RT4_URINARY_TRACT_rank4_9_nrun10.RDS.8.2	CBFB	Urinary tract
Kinker_2020_CCLE_scRNAseq_T47D_BREAST_rank4_9_nrun10.RDS.8.1	CBFB	Breast
Peng_2019_PDAC_scRNAseq_T13_rank4_9_nrun10.RDS.8.5	CBFB	Pancreas
Peng_2019_PDAC_scRNAseq_T22_rank4_9_nrun10.RDS.7.5	CBFB	Pancreas
Ligorio_2019_PDAC_cell_line_scRNAseq_30%_PDAC_rank4_9_nrun10.RDS.4.3	CBLB	Pancreas
Qian_2020_Breast_scRNAseq_42_rank4_9_nrun10.RDS.5.5	CBLB	Breast
Qian_2020_Breast_scRNAseq_49_rank4_9_nrun10.RDS.8.6	CBLB	Breast
Yu_2012_PDAC_CTC_scRNAseq_IgG_rank4_9_nrun10.RDS.8.3	CBLB	Pancreas
Kinker_2020_CCLE_scRNAseq_JHU006_UPPER_AERODIGESTIVE_TRACT_rank4_9_nrun10.RDS.8.2	CBLC	Head & Neck
Lin_2020_PDAC_scRNAseq_P10_rank4_9_nrun10.RDS.5.3	CBLC	Pancreas
Nath_2021_Ovarian_scRNAseq_P17_10X_rank4_9_nrun10.RDS.7.2	CBLC	Ovary
Qian_2020_Breast_scRNAseq_43_rank4_9_nrun10.RDS.5.3	CBLC	Breast
Yue_2020_PDAC_scRNAseq_94930_rank4_9_nrun10.RDS.4.4	CBLC	Pancreas
Chen_2021_Prostate_scRNAseq_5_rank4_9_nrun10.RDS.7.6	CBLL1	Prostate
Chung_2017_Breast_scRNAseq_BC05_rank4_9_nrun10.RDS.8.2	CBLL1	Breast
Chen_2020_NasopharyngealCarcinoma_scRNAseq_P01_rank4_9_nrun10.RDS.8.1	CBR1	Nasopharynx
Gao_2021_Breast_and_ATC_scRNAseq_ATC3_rank4_9_nrun10.RDS.7.6	CBR1	Breast
Ji_2020_SkinSCC_scRNAseq_P10_rank4_9_nrun10.RDS.8.2	CBR1	Skin
Kim_2020_Lung_scRNAseq_P0028_rank4_9_nrun10.RDS.5.1	CBR1	Lung
Kim_2020_Lung_scRNAseq_P0034_rank4_9_nrun10.RDS.7.1	CBR1	Lung
Kinker_2020_CCLE_scRNAseq_FTC133_THYROID_rank4_9_nrun10.RDS.4.4	CBR1	Thyroid
Kinker_2020_CCLE_scRNAseq_HDQP1_BREAST_rank4_9_nrun10.RDS.6.3	CBR1	Breast
Kinker_2020_CCLE_scRNAseq_KYSE520_OESOPHAGUS_rank4_9_nrun10.RDS.4.4	CBR1	Esophagus
Kinker_2020_CCLE_scRNAseq_NCIH1373_LUNG_rank4_9_nrun10.RDS.6.2	CBR1	Lung
Kinker_2020_CCLE_scRNAseq_PECAPJ49_UPPER_AERODIGESTIVE_TRACT_rank4_9_nrun10.RDS.4.3	CBR1	Head & Neck
Kinker_2020_CCLE_scRNAseq_SNU1196_BILIARY_TRACT_rank4_9_nrun10.RDS.5.1	CBR1	Biliary tract
Kinker_2020_CCLE_scRNAseq_SNUC4_LARGE_INTESTINE_rank4_9_nrun10.RDS.9.8	CBR1	Colorectum
Kinker_2020_CCLE_scRNAseq_VMRCRCZ_KIDNEY_rank4_9_nrun10.RDS.4.1	CBR1	Kidney
Laughney_2020_Lung_scRNAseq_RU679_TUMOR_2AS_TR_rank4_9_nrun10.RDS.4.4	CBR1	Lung
Laughney_2020_Lung_scRNAseq_RU680_TUMOR_1AS_UTR_rank4_9_nrun10.RDS.7.3	CBR1	Lung
Laughney_2020_Lung_scRNAseq_RU701_BRAINMET_4_rank4_9_nrun10.RDS.4.4	CBR1	Lung
Lin_2020_PDAC_scRNAseq_P10_rank4_9_nrun10.RDS.5.3	CBR1	Pancreas
Ma_2019_Liver_scRNAseq_C26_rank4_9_nrun10.RDS.4.2	CBR1	Liver
Peng_2019_PDAC_scRNAseq_T22_rank4_9_nrun10.RDS.6.3	CBR1	Pancreas
Puram_2017_HNSCC_scRNAseq_16_rank4_9_nrun10.RDS.6.4	CBR1	Head & Neck
Puram_2017_HNSCC_scRNAseq_18_rank4_9_nrun10.RDS.4.3	CBR1	Head & Neck
Puram_2017_HNSCC_scRNAseq_25_rank4_9_nrun10.RDS.5.1	CBR1	Head & Neck
Unpublished_LSCC_scRNAseq_LS10_rank4_9_nrun10.RDS.8.1	CBR1	Lung
Unpublished_LSCC_scRNAseq_LS16_rank4_9_nrun10.RDS.5.2	CBR1	Lung
Unpublished_LSCC_scRNAseq_LS28_rank4_9_nrun10.RDS.7.2	CBR1	Lung
Xing_2021_Lung_scRNAseq_SSN05_rank4_9_nrun10.RDS.4.3	CBR1	Lung
Xing_2021_Lung_scRNAseq_SSN11_rank4_9_nrun10.RDS.7.2	CBR1	Lung
Xing_2021_Lung_scRNAseq_SSN29_rank4_9_nrun10.RDS.9.5	CBR1	Lung
Yue_2020_PDAC_scRNAseq_100070_rank4_9_nrun10.RDS.5.4	CBR1	Pancreas
Yue_2020_PDAC_scRNAseq_90209_CMP_rank4_9_nrun10.RDS.6.5	CBR1	Pancreas
Yue_2020_PDAC_scRNAseq_94930_rank4_9_nrun10.RDS.6.4	CBR1	Pancreas
Chen_2021_Prostate_scRNAseq_7_rank4_9_nrun10.RDS.8.4	CBR3	Prostate
Kim_2020_Lung_scRNAseq_P0028_rank4_9_nrun10.RDS.5.1	CBR3	Lung
Kinker_2020_CCLE_scRNAseq_HUCCT1_BILIARY_TRACT_rank4_9_nrun10.RDS.7.6	CBR3	Biliary tract
Kinker_2020_CCLE_scRNAseq_IGR37_SKIN_rank4_9_nrun10.RDS.4.3	CBR3	Skin
Kinker_2020_CCLE_scRNAseq_NCIH1435_LUNG_rank4_9_nrun10.RDS.5.2	CBR3	Lung
Kinker_2020_CCLE_scRNAseq_NCIH2444_LUNG_rank4_9_nrun10.RDS.6.5	CBR3	Lung
Kinker_2020_CCLE_scRNAseq_NCIH460_LUNG_rank4_9_nrun10.RDS.7.4	CBR3	Lung
Kinker_2020_CCLE_scRNAseq_RCC10RGB_KIDNEY_rank4_9_nrun10.RDS.5.4	CBR3	Kidney
Kinker_2020_CCLE_scRNAseq_RERFLCKJ_LUNG_rank4_9_nrun10.RDS.4.3	CBR3	Lung
Kinker_2020_CCLE_scRNAseq_SNU449_LIVER_rank4_9_nrun10.RDS.7.6	CBR3	Liver
Pal_2021_Breast_scRNAseq_ER_positive_LN_0167_rank4_9_nrun10.RDS.9.3	CBR3	Breast
Puram_2017_HNSCC_scRNAseq_20_rank4_9_nrun10.RDS.8.5	CBR3	Head & Neck
Puram_2017_HNSCC_scRNAseq_24_rank4_9_nrun10.RDS.5.5	CBR3	Head & Neck
Unpublished_LSCC_scRNAseq_LS28_rank4_9_nrun10.RDS.9.6	CBR3	Lung
Kinker_2020_CCLE_scRNAseq_OVK18_OVARY_rank4_9_nrun10.RDS.6.1	CBS	Ovary
Kinker_2020_CCLE_scRNAseq_SW579_THYROID_rank4_9_nrun10.RDS.5.3	CBS	Thyroid
Gao_2021_Breast_and_ATC_scRNAseq_TNBC5_rank4_9_nrun10.RDS.6.2	CBWD5	Breast
Karaayvas_2018_Breast_scRNAseq_126_rank4_9_nrun10.RDS.4.1	CBWD5	Breast
Lee_2020_CRC_SMC_scRNAseq_SMC14_rank4_9_nrun10.RDS.6.1	CBWD5	Colorectum
Lin_2020_PDAC_scRNAseq_P07_rank4_9_nrun10.RDS.8.2	CBWD5	Pancreas
Unpublished_OPSCC_scRNAseq_OP9_rank4_9_nrun10.RDS.8.5	CBWD5	Head & Neck
Kim_2020_Lung_scRNAseq_P0006_rank4_9_nrun10.RDS.6.2	CBX1	Lung
Kinker_2020_CCLE_scRNAseq_NCIH1568_LUNG_rank4_9_nrun10.RDS.7.7	CBX1	Lung
Peng_2019_PDAC_scRNAseq_T16_rank4_9_nrun10.RDS.9.2	CBX1	Pancreas
Peng_2019_PDAC_scRNAseq_T7_rank4_9_nrun10.RDS.7.2	CBX1	Pancreas
Sun_2021_HCC_scRNAseq_P09_rank4_9_nrun10.RDS.9.5	CBX1	Liver
Xing_2021_Lung_scRNAseq_SSN09_rank4_9_nrun10.RDS.4.1	CBX1	Lung
Yue_2020_PDAC_scRNAseq_87784_rank4_9_nrun10.RDS.5.3	CBX1	Pancreas
Chen_2021_Prostate_scRNAseq_7_rank4_9_nrun10.RDS.4.1	CBX4	Prostate
Gao_2021_Breast_and_ATC_scRNAseq_DCIS1_rank4_9_nrun10.RDS.6.3	CBX4	Breast
Kinker_2020_CCLE_scRNAseq_KPL1_BREAST_rank4_9_nrun10.RDS.7.7	CBX4	Breast
Laughney_2020_Lung_scRNAseq_RU661_TUMOR_1AS_UTR_rank4_9_nrun10.RDS.6.2	CBX4	Lung
Lin_2020_PDAC_scRNAseq_P07_rank4_9_nrun10.RDS.8.6	CBX4	Pancreas
Pal_2021_Breast_scRNAseq_ER_positive_0029_7C_rank4_9_nrun10.RDS.4.3	CBX4	Breast
Pal_2021_Breast_scRNAseq_ER_positive_0029_9C_rank4_9_nrun10.RDS.4.4	CBX4	Breast
Steele_2020_PDAC_scRNAseq_PDAC_TISSUE_5_rank4_9_nrun10.RDS.6.3	CBX4	Pancreas
Unpublished_LSCC_scRNAseq_LS28_rank4_9_nrun10.RDS.9.2	CBX4	Lung
Kim_2020_Lung_scRNAseq_P1006_rank4_9_nrun10.RDS.9.5	CBX5	Lung
Kinker_2020_CCLE_scRNAseq_JHH6_LIVER_rank4_9_nrun10.RDS.7.6	CBX5	Liver
Kinker_2020_CCLE_scRNAseq_LI7_LIVER_rank4_9_nrun10.RDS.4.4	CBX5	Liver
Kinker_2020_CCLE_scRNAseq_RT4_URINARY_TRACT_rank4_9_nrun10.RDS.4.3	CBX5	Urinary tract
Kinker_2020_CCLE_scRNAseq_YD38_UPPER_AERODIGESTIVE_TRACT_rank4_9_nrun10.RDS.4.3	CBX5	Head & Neck
Laughney_2020_Lung_scRNAseq_RU679_TUMOR_2AS_TR_rank4_9_nrun10.RDS.9.2	CBX5	Lung
Lin_2020_PDAC_scRNAseq_P08_rank4_9_nrun10.RDS.9.3	CBX5	Pancreas
Ma_2019_Liver_scRNAseq_C46_rank4_9_nrun10.RDS.9.6	CBX5	Liver
Ma_2019_Liver_scRNAseq_C66_rank4_9_nrun10.RDS.6.1	CBX5	Liver
Nath_2021_Ovarian_scRNAseq_P12_10X_rank4_9_nrun10.RDS.5.2	CBX5	Ovary
Nath_2021_Ovarian_scRNAseq_P13_10X_rank4_9_nrun10.RDS.7.5	CBX5	Ovary
Peng_2019_PDAC_scRNAseq_T16_rank4_9_nrun10.RDS.9.2	CBX5	Pancreas
Qian_2020_Lung_scRNAseq_5_rank4_9_nrun10.RDS.8.1	CBX5	Lung
Qian_2020_Ovarian_scRNAseq_13_rank4_9_nrun10.RDS.8.1	CBX5	Ovary
Steele_2020_PDAC_scRNAseq_PDAC_TISSUE_1_rank4_9_nrun10.RDS.8.2	CBX5	Pancreas
Steele_2020_PDAC_scRNAseq_PDAC_TISSUE_6_rank4_9_nrun10.RDS.8.2	CBX5	Pancreas
Unpublished_OPSCC_scRNAseq_OP19_rank4_9_nrun10.RDS.6.5	CBX5	Head & Neck
Xing_2021_Lung_scRNAseq_NM3E_rank4_9_nrun10.RDS.7.2	CBX5	Lung
Bi_2021_RCC_scRNAseq_P906_rank4_9_nrun10.RDS.7.7	CBX6	Kidney
Ireland_2020_SCLC_scRNAseq_Day21_rank4_9_nrun10.RDS.9.4	CBX6	Lung
Kinker_2020_CCLE_scRNAseq_8305C_THYROID_rank4_9_nrun10.RDS.9.5	CBX6	Thyroid
Kinker_2020_CCLE_scRNAseq_93VU_UPPER_AERODIGESTIVE_TRACT_rank4_9_nrun10.RDS.7.7	CBX6	Head & Neck
Kinker_2020_CCLE_scRNAseq_ABC1_LUNG_rank4_9_nrun10.RDS.6.5	CBX6	Lung
Kinker_2020_CCLE_scRNAseq_CAKI2_KIDNEY_rank4_9_nrun10.RDS.6.4	CBX6	Kidney
Kinker_2020_CCLE_scRNAseq_CALU6_LUNG_rank4_9_nrun10.RDS.8.2	CBX6	Lung
Kinker_2020_CCLE_scRNAseq_CAMA1_BREAST_rank4_9_nrun10.RDS.8.5	CBX6	Breast
Kinker_2020_CCLE_scRNAseq_COLO792_SKIN_rank4_9_nrun10.RDS.8.6	CBX6	Skin
Kinker_2020_CCLE_scRNAseq_DANG_PANCREAS_rank4_9_nrun10.RDS.5.4	CBX6	Pancreas
Kinker_2020_CCLE_scRNAseq_EBC1_LUNG_rank4_9_nrun10.RDS.4.1	CBX6	Lung
Kinker_2020_CCLE_scRNAseq_EFM192A_BREAST_rank4_9_nrun10.RDS.6.2	CBX6	Breast
Kinker_2020_CCLE_scRNAseq_HCC1419_BREAST_rank4_9_nrun10.RDS.4.1	CBX6	Breast
Kinker_2020_CCLE_scRNAseq_HDQP1_BREAST_rank4_9_nrun10.RDS.5.4	CBX6	Breast
Kinker_2020_CCLE_scRNAseq_HEC251_ENDOMETRIUM_rank4_9_nrun10.RDS.6.6	CBX6	Uterus
Kinker_2020_CCLE_scRNAseq_HS939T_SKIN_rank4_9_nrun10.RDS.8.5	CBX6	Skin
Kinker_2020_CCLE_scRNAseq_HUH28_BILIARY_TRACT_rank4_9_nrun10.RDS.7.6	CBX6	Biliary tract
Kinker_2020_CCLE_scRNAseq_JHU029_UPPER_AERODIGESTIVE_TRACT_rank4_9_nrun10.RDS.8.3	CBX6	Head & Neck
Kinker_2020_CCLE_scRNAseq_KMRC3_KIDNEY_rank4_9_nrun10.RDS.7.1	CBX6	Kidney
Kinker_2020_CCLE_scRNAseq_KYSE520_OESOPHAGUS_rank4_9_nrun10.RDS.8.4	CBX6	Esophagus
Kinker_2020_CCLE_scRNAseq_MSTO211H_PLEURA_rank4_9_nrun10.RDS.5.5	CBX6	Pleura
Kinker_2020_CCLE_scRNAseq_NCIH1048_LUNG_rank4_9_nrun10.RDS.8.8	CBX6	Lung
Kinker_2020_CCLE_scRNAseq_NCIH1373_LUNG_rank4_9_nrun10.RDS.6.3	CBX6	Lung
Kinker_2020_CCLE_scRNAseq_NCIH1568_LUNG_rank4_9_nrun10.RDS.7.7	CBX6	Lung
Kinker_2020_CCLE_scRNAseq_NCIH1944_LUNG_rank4_9_nrun10.RDS.4.2	CBX6	Lung
Kinker_2020_CCLE_scRNAseq_NCIH2073_LUNG_rank4_9_nrun10.RDS.8.2	CBX6	Lung
Kinker_2020_CCLE_scRNAseq_NCIH2077_LUNG_rank4_9_nrun10.RDS.8.5	CBX6	Lung
Kinker_2020_CCLE_scRNAseq_NCIH2087_LUNG_rank4_9_nrun10.RDS.6.2	CBX6	Lung
Kinker_2020_CCLE_scRNAseq_NCIH2347_LUNG_rank4_9_nrun10.RDS.9.7	CBX6	Lung
Kinker_2020_CCLE_scRNAseq_NCIH358_LUNG_rank4_9_nrun10.RDS.6.5	CBX6	Lung
Kinker_2020_CCLE_scRNAseq_NCIH650_LUNG_rank4_9_nrun10.RDS.5.2	CBX6	Lung
Kinker_2020_CCLE_scRNAseq_ONCODG1_OVARY_rank4_9_nrun10.RDS.9.4	CBX6	Ovary
Kinker_2020_CCLE_scRNAseq_OVCAR4_OVARY_rank4_9_nrun10.RDS.4.2	CBX6	Ovary
Kinker_2020_CCLE_scRNAseq_OVK18_OVARY_rank4_9_nrun10.RDS.5.2	CBX6	Ovary
Kinker_2020_CCLE_scRNAseq_OVK18_OVARY_rank4_9_nrun10.RDS.6.3	CBX6	Ovary
Kinker_2020_CCLE_scRNAseq_OVTOKO_OVARY_rank4_9_nrun10.RDS.8.4	CBX6	Ovary
Kinker_2020_CCLE_scRNAseq_RERFLCAI_LUNG_rank4_9_nrun10.RDS.9.7	CBX6	Lung
Kinker_2020_CCLE_scRNAseq_RT4_URINARY_TRACT_rank4_9_nrun10.RDS.5.4	CBX6	Urinary tract
Kinker_2020_CCLE_scRNAseq_SBC5_LUNG_rank4_9_nrun10.RDS.8.4	CBX6	Lung
Kinker_2020_CCLE_scRNAseq_SCC47_UPPER_AERODIGESTIVE_TRACT_rank4_9_nrun10.RDS.9.3	CBX6	Head & Neck
Kinker_2020_CCLE_scRNAseq_SCC9_UPPER_AERODIGESTIVE_TRACT_rank4_9_nrun10.RDS.7.2	CBX6	Head & Neck
Kinker_2020_CCLE_scRNAseq_SH10TC_STOMACH_rank4_9_nrun10.RDS.6.3	CBX6	Stomach
Kinker_2020_CCLE_scRNAseq_SKMEL30_SKIN_rank4_9_nrun10.RDS.9.1	CBX6	Skin
Kinker_2020_CCLE_scRNAseq_SKMEL5_SKIN_rank4_9_nrun10.RDS.8.7	CBX6	Skin
Kinker_2020_CCLE_scRNAseq_SKMES1_LUNG_rank4_9_nrun10.RDS.5.2	CBX6	Lung
Kinker_2020_CCLE_scRNAseq_SKMES1_LUNG_rank4_9_nrun10.RDS.6.4	CBX6	Lung
Kinker_2020_CCLE_scRNAseq_SNU1196_BILIARY_TRACT_rank4_9_nrun10.RDS.4.1	CBX6	Biliary tract
Kinker_2020_CCLE_scRNAseq_SNU1196_BILIARY_TRACT_rank4_9_nrun10.RDS.7.1	CBX6	Biliary tract
Kinker_2020_CCLE_scRNAseq_SNU899_UPPER_AERODIGESTIVE_TRACT_rank4_9_nrun10.RDS.4.1	CBX6	Head & Neck
Kinker_2020_CCLE_scRNAseq_SQ1_LUNG_rank4_9_nrun10.RDS.8.6	CBX6	Lung
Kinker_2020_CCLE_scRNAseq_SU8686_PANCREAS_rank4_9_nrun10.RDS.4.2	CBX6	Pancreas
Kinker_2020_CCLE_scRNAseq_SW1990_PANCREAS_rank4_9_nrun10.RDS.8.6	CBX6	Pancreas
Kinker_2020_CCLE_scRNAseq_TCCSUP_URINARY_TRACT_rank4_9_nrun10.RDS.7.7	CBX6	Urinary tract
Kinker_2020_CCLE_scRNAseq_TE10_OESOPHAGUS_rank4_9_nrun10.RDS.8.1	CBX6	Esophagus
Kinker_2020_CCLE_scRNAseq_TE14_OESOPHAGUS_rank4_9_nrun10.RDS.4.2	CBX6	Esophagus
Kinker_2020_CCLE_scRNAseq_TE9_OESOPHAGUS_rank4_9_nrun10.RDS.8.5	CBX6	Esophagus
Kinker_2020_CCLE_scRNAseq_TYKNU_OVARY_rank4_9_nrun10.RDS.8.1	CBX6	Ovary
Kinker_2020_CCLE_scRNAseq_UMUC1_URINARY_TRACT_rank4_9_nrun10.RDS.7.2	CBX6	Urinary tract
Kinker_2020_CCLE_scRNAseq_ZR751_BREAST_rank4_9_nrun10.RDS.4.2	CBX6	Breast
Laughney_2020_Lung_scRNAseq_RU699_ADRENALMET_4_rank4_9_nrun10.RDS.7.7	CBX6	Lung
Obradovic_2021_RCC_scRNAseq_Patient2_rank4_9_nrun10.RDS.9.8	CBX6	Kidney
Xing_2021_Lung_scRNAseq_SSN10_rank4_9_nrun10.RDS.7.5	CBX6	Lung
Ireland_2020_SCLC_scRNAseq_Day17_rank4_9_nrun10.RDS.7.4	CCAR1	Lung
Kinker_2020_CCLE_scRNAseq_PC3_PROSTATE_rank4_9_nrun10.RDS.6.3	CCAR1	Prostate
Kinker_2020_CCLE_scRNAseq_SH10TC_STOMACH_rank4_9_nrun10.RDS.7.5	CCAR1	Stomach
Kinker_2020_CCLE_scRNAseq_A2058_SKIN_rank4_9_nrun10.RDS.7.7	CCDC104	Skin
Kinker_2020_CCLE_scRNAseq_CCK81_LARGE_INTESTINE_rank4_9_nrun10.RDS.9.3	CCDC104	Colorectum
Kinker_2020_CCLE_scRNAseq_KYSE520_OESOPHAGUS_rank4_9_nrun10.RDS.4.4	CCDC104	Esophagus
Kinker_2020_CCLE_scRNAseq_MCF7_BREAST_rank4_9_nrun10.RDS.6.3	CCDC104	Breast
Kinker_2020_CCLE_scRNAseq_OAW28_OVARY_rank4_9_nrun10.RDS.4.4	CCDC104	Ovary
Kinker_2020_CCLE_scRNAseq_SNU449_LIVER_rank4_9_nrun10.RDS.7.6	CCDC104	Liver
Kinker_2020_CCLE_scRNAseq_SW579_THYROID_rank4_9_nrun10.RDS.5.3	CCDC104	Thyroid
Kinker_2020_CCLE_scRNAseq_VMRCRCZ_KIDNEY_rank4_9_nrun10.RDS.7.4	CCDC104	Kidney
Puram_2017_HNSCC_scRNAseq_24_rank4_9_nrun10.RDS.7.1	CCDC104	Head & Neck
Kinker_2020_CCLE_scRNAseq_A2058_SKIN_rank4_9_nrun10.RDS.7.7	CCDC106	Skin
Kinker_2020_CCLE_scRNAseq_SNU449_LIVER_rank4_9_nrun10.RDS.7.6	CCDC106	Liver
Kinker_2020_CCLE_scRNAseq_C32_SKIN_rank4_9_nrun10.RDS.6.4	CCDC107	Skin
Kinker_2020_CCLE_scRNAseq_NCIH2126_LUNG_rank4_9_nrun10.RDS.9.4	CCDC107	Lung
Kinker_2020_CCLE_scRNAseq_WM88_SKIN_rank4_9_nrun10.RDS.7.4	CCDC107	Skin
Ma_2019_Liver_scRNAseq_H65_rank4_9_nrun10.RDS.6.5	CCDC107	Liver
Nath_2021_Ovarian_scRNAseq_P21_10X_rank4_9_nrun10.RDS.9.7	CCDC107	Ovary
Pal_2021_Breast_scRNAseq_ER_positive_0167_rank4_9_nrun10.RDS.8.3	CCDC107	Breast
Pal_2021_Breast_scRNAseq_Triple_negative_0126_rank4_9_nrun10.RDS.8.1	CCDC107	Breast
Zhang_2021_RCC_scRNAseq_SI_18855_rank4_9_nrun10.RDS.5.1	CCDC107	Kidney
Kinker_2020_CCLE_scRNAseq_HEC151_ENDOMETRIUM_rank4_9_nrun10.RDS.6.2	CCDC109B	Uterus
Kinker_2020_CCLE_scRNAseq_RT4_URINARY_TRACT_rank4_9_nrun10.RDS.8.2	CCDC109B	Urinary tract
Kinker_2020_CCLE_scRNAseq_TE10_OESOPHAGUS_rank4_9_nrun10.RDS.7.7	CCDC109B	Esophagus
Kinker_2020_CCLE_scRNAseq_TOV21G_OVARY_rank4_9_nrun10.RDS.4.2	CCDC109B	Ovary
Puram_2017_HNSCC_scRNAseq_24_rank4_9_nrun10.RDS.5.5	CCDC109B	Head & Neck
Zhang_2021_RCC_scRNAseq_SI_21561_rank4_9_nrun10.RDS.8.8	CCDC109B	Kidney
Ireland_2020_SCLC_scRNAseq_Day14_rank4_9_nrun10.RDS.7.5	CCDC115	Lung
Karaayvas_2018_Breast_scRNAseq_84_rank4_9_nrun10.RDS.8.2	CCDC115	Breast
Lee_2020_CRC_SMC_scRNAseq_SMC16_rank4_9_nrun10.RDS.8.3	CCDC115	Colorectum
Lee_2020_CRC_SMC_scRNAseq_SMC25_rank4_9_nrun10.RDS.7.4	CCDC115	Colorectum
Yue_2020_PDAC_scRNAseq_85948_rank4_9_nrun10.RDS.5.2	CCDC115	Pancreas
Yue_2020_PDAC_scRNAseq_90209_CMP_rank4_9_nrun10.RDS.8.8	CCDC115	Pancreas
Yue_2020_PDAC_scRNAseq_91412_rank4_9_nrun10.RDS.9.6	CCDC115	Pancreas
Kinker_2020_CCLE_scRNAseq_EBC1_LUNG_rank4_9_nrun10.RDS.7.6	CCDC12	Lung
Kinker_2020_CCLE_scRNAseq_KPL1_BREAST_rank4_9_nrun10.RDS.5.5	CCDC12	Breast
Kinker_2020_CCLE_scRNAseq_NCIH1435_LUNG_rank4_9_nrun10.RDS.7.2	CCDC12	Lung
Kinker_2020_CCLE_scRNAseq_NCIH1792_LUNG_rank4_9_nrun10.RDS.6.2	CCDC12	Lung
Laughney_2020_Lung_scRNAseq_RU676_TUMOR_1AS_UTR_rank4_9_nrun10.RDS.5.1	CCDC12	Lung
Lin_2020_PDAC_scRNAseq_MET03_rank4_9_nrun10.RDS.7.7	CCDC12	Pancreas
Pal_2021_Breast_scRNAseq_HER2_0161_rank4_9_nrun10.RDS.9.3	CCDC124	Breast
Pal_2021_Breast_scRNAseq_PR_positive_0319_rank4_9_nrun10.RDS.8.3	CCDC124	Breast
Puram_2017_HNSCC_scRNAseq_26_rank4_9_nrun10.RDS.5.1	CCDC124	Head & Neck
Kinker_2020_CCLE_scRNAseq_BICR16_UPPER_AERODIGESTIVE_TRACT_rank4_9_nrun10.RDS.5.1	CCDC137	Head & Neck
Kinker_2020_CCLE_scRNAseq_EKVX_LUNG_rank4_9_nrun10.RDS.8.8	CCDC137	Lung
Kinker_2020_CCLE_scRNAseq_HCC366_LUNG_rank4_9_nrun10.RDS.6.4	CCDC137	Lung
Kinker_2020_CCLE_scRNAseq_IGR1_SKIN_rank4_9_nrun10.RDS.8.4	CCDC137	Skin
Kinker_2020_CCLE_scRNAseq_PC3_PROSTATE_rank4_9_nrun10.RDS.6.4	CCDC137	Prostate
Chen_2020_NasopharyngealCarcinoma_scRNAseq_P06_rank4_9_nrun10.RDS.6.4	CCDC14	Nasopharynx
Chen_2020_NasopharyngealCarcinoma_scRNAseq_P11_rank4_9_nrun10.RDS.7.1	CCDC14	Nasopharynx
Chen_2020_NasopharyngealCarcinoma_scRNAseq_P12_rank4_9_nrun10.RDS.7.7	CCDC14	Nasopharynx
Chen_2021_Prostate_scRNAseq_1_rank4_9_nrun10.RDS.6.6	CCDC14	Prostate
Chen_2021_Prostate_scRNAseq_11_rank4_9_nrun10.RDS.8.5	CCDC14	Prostate
Chung_2017_Breast_scRNAseq_BC02_rank4_9_nrun10.RDS.6.2	CCDC14	Breast
Gao_2021_Breast_and_ATC_scRNAseq_TNBC3_rank4_9_nrun10.RDS.7.7	CCDC14	Breast
Kinker_2020_CCLE_scRNAseq_8305C_THYROID_rank4_9_nrun10.RDS.7.6	CCDC14	Thyroid
Kinker_2020_CCLE_scRNAseq_HEC108_ENDOMETRIUM_rank4_9_nrun10.RDS.7.5	CCDC14	Uterus
Kinker_2020_CCLE_scRNAseq_HT55_LARGE_INTESTINE_rank4_9_nrun10.RDS.6.3	CCDC14	Colorectum
Kinker_2020_CCLE_scRNAseq_JHH6_LIVER_rank4_9_nrun10.RDS.5.4	CCDC14	Liver
Kinker_2020_CCLE_scRNAseq_NCIH1048_LUNG_rank4_9_nrun10.RDS.7.4	CCDC14	Lung
Kinker_2020_CCLE_scRNAseq_NCIH2228_LUNG_rank4_9_nrun10.RDS.7.5	CCDC14	Lung
Kinker_2020_CCLE_scRNAseq_SKMES1_LUNG_rank4_9_nrun10.RDS.5.2	CCDC14	Lung
Kinker_2020_CCLE_scRNAseq_TCCSUP_URINARY_TRACT_rank4_9_nrun10.RDS.8.6	CCDC14	Urinary tract
Lin_2020_PDAC_scRNAseq_P10_rank4_9_nrun10.RDS.8.1	CCDC14	Pancreas
Nath_2021_Ovarian_scRNAseq_P10_10X_rank4_9_nrun10.RDS.4.4	CCDC14	Ovary
Nath_2021_Ovarian_scRNAseq_P11_10X_rank4_9_nrun10.RDS.5.2	CCDC14	Ovary
Nath_2021_Ovarian_scRNAseq_P12_10X_rank4_9_nrun10.RDS.6.2	CCDC14	Ovary
Nath_2021_Ovarian_scRNAseq_P13_10X_rank4_9_nrun10.RDS.7.2	CCDC14	Ovary
Nath_2021_Ovarian_scRNAseq_P15_10X_rank4_9_nrun10.RDS.9.4	CCDC14	Ovary
Pal_2021_Breast_scRNAseq_PR_positive_0319_rank4_9_nrun10.RDS.5.3	CCDC14	Breast
Pal_2021_Breast_scRNAseq_Triple_negative_0126_rank4_9_nrun10.RDS.7.3	CCDC14	Breast
Peng_2019_PDAC_scRNAseq_T16_rank4_9_nrun10.RDS.9.8	CCDC14	Pancreas
Peng_2019_PDAC_scRNAseq_T2_rank4_9_nrun10.RDS.5.3	CCDC14	Pancreas
Peng_2019_PDAC_scRNAseq_T20_rank4_9_nrun10.RDS.6.2	CCDC14	Pancreas
Qian_2020_Breast_scRNAseq_42_rank4_9_nrun10.RDS.4.1	CCDC14	Breast
Qian_2020_Breast_scRNAseq_43_rank4_9_nrun10.RDS.7.4	CCDC14	Breast
Qian_2020_Ovarian_scRNAseq_11_rank4_9_nrun10.RDS.8.6	CCDC14	Ovary
Qian_2020_Ovarian_scRNAseq_13_rank4_9_nrun10.RDS.8.1	CCDC14	Ovary
Steele_2020_PDAC_scRNAseq_PDAC_TISSUE_11B_rank4_9_nrun10.RDS.6.1	CCDC14	Pancreas
Steele_2020_PDAC_scRNAseq_PDAC_TISSUE_15_rank4_9_nrun10.RDS.7.4	CCDC14	Pancreas
Steele_2020_PDAC_scRNAseq_PDAC_TISSUE_3_rank4_9_nrun10.RDS.9.1	CCDC14	Pancreas
Xing_2021_Lung_scRNAseq_NM4C_rank4_9_nrun10.RDS.4.4	CCDC14	Lung
Xing_2021_Lung_scRNAseq_SSN24_rank4_9_nrun10.RDS.9.2	CCDC14	Lung
Xing_2021_Lung_scRNAseq_SSN25_rank4_9_nrun10.RDS.7.6	CCDC14	Lung
Bi_2021_RCC_scRNAseq_P915_rank4_9_nrun10.RDS.5.4	CCDC146	Kidney
Laughney_2020_Lung_scRNAseq_RU661_TUMOR_1AS_UTR_rank4_9_nrun10.RDS.4.2	CCDC146	Lung
Laughney_2020_Lung_scRNAseq_RU676_TUMOR_1AS_UTR_rank4_9_nrun10.RDS.4.3	CCDC146	Lung
Laughney_2020_Lung_scRNAseq_RU682_TUMOR_2AS_UTR_rank4_9_nrun10.RDS.5.2	CCDC146	Lung
Laughney_2020_Lung_scRNAseq_RU684_TUMOR_1AS_UTR_rank4_9_nrun10.RDS.4.1	CCDC146	Lung
Nath_2021_Ovarian_scRNAseq_P14_10X_rank4_9_nrun10.RDS.6.1	CCDC146	Ovary
Nath_2021_Ovarian_scRNAseq_P21_10X_rank4_9_nrun10.RDS.9.9	CCDC146	Ovary
Obradovic_2021_RCC_scRNAseq_Patient4_rank4_9_nrun10.RDS.5.5	CCDC146	Kidney
Olalekan_2021_Ovarian_scRNAseq_omentum2834_rank4_9_nrun10.RDS.8.7	CCDC146	Ovary
Chung_2017_Breast_scRNAseq_BC02_rank4_9_nrun10.RDS.6.2	CCDC167	Breast
Ireland_2020_SCLC_scRNAseq_Day4_rep2_rank4_9_nrun10.RDS.8.6	CCDC167	Lung
Kim_2020_Lung_scRNAseq_P0019_rank4_9_nrun10.RDS.4.4	CCDC167	Lung
Kinker_2020_CCLE_scRNAseq_RT4_URINARY_TRACT_rank4_9_nrun10.RDS.4.2	CCDC167	Urinary tract
Nath_2021_Ovarian_scRNAseq_P16_10X_rank4_9_nrun10.RDS.8.7	CCDC167	Ovary
Pal_2021_Breast_scRNAseq_ER_positive_LN_0068_rank4_9_nrun10.RDS.8.1	CCDC167	Breast
Sun_2021_HCC_scRNAseq_P10_rank4_9_nrun10.RDS.7.5	CCDC167	Liver
Unpublished_OPSCC_scRNAseq_OP19_rank4_9_nrun10.RDS.6.4	CCDC167	Head & Neck
Unpublished_OPSCC_scRNAseq_OP4_rank4_9_nrun10.RDS.9.6	CCDC167	Head & Neck
Xing_2021_Lung_scRNAseq_SSN05_rank4_9_nrun10.RDS.8.7	CCDC167	Lung
Laughney_2020_Lung_scRNAseq_RU661_TUMOR_1AS_UTR_rank4_9_nrun10.RDS.4.2	CCDC170	Lung
Laughney_2020_Lung_scRNAseq_RU676_TUMOR_1AS_UTR_rank4_9_nrun10.RDS.4.3	CCDC170	Lung
Laughney_2020_Lung_scRNAseq_RU682_TUMOR_2AS_UTR_rank4_9_nrun10.RDS.5.2	CCDC170	Lung
Laughney_2020_Lung_scRNAseq_RU684_TUMOR_1AS_UTR_rank4_9_nrun10.RDS.4.1	CCDC170	Lung
Pal_2021_Breast_scRNAseq_ER_positive_0029_7C_rank4_9_nrun10.RDS.4.2	CCDC170	Breast
Pal_2021_Breast_scRNAseq_ER_positive_LN_0167_rank4_9_nrun10.RDS.9.3	CCDC170	Breast
Pal_2021_Breast_scRNAseq_HER2_0308_rank4_9_nrun10.RDS.4.4	CCDC170	Breast
Pal_2021_Breast_scRNAseq_HER2_0308_rank4_9_nrun10.RDS.7.3	CCDC170	Breast
Kinker_2020_CCLE_scRNAseq_CAOV3_OVARY_rank4_9_nrun10.RDS.7.7	CCDC174	Ovary
Kinker_2020_CCLE_scRNAseq_HEC251_ENDOMETRIUM_rank4_9_nrun10.RDS.4.1	CCDC174	Uterus
Kinker_2020_CCLE_scRNAseq_HEC251_ENDOMETRIUM_rank4_9_nrun10.RDS.9.3	CCDC174	Uterus
Kinker_2020_CCLE_scRNAseq_HUPT3_PANCREAS_rank4_9_nrun10.RDS.4.1	CCDC174	Pancreas
Kinker_2020_CCLE_scRNAseq_JHOS2_OVARY_rank4_9_nrun10.RDS.4.3	CCDC174	Ovary
Kinker_2020_CCLE_scRNAseq_KPL1_BREAST_rank4_9_nrun10.RDS.5.5	CCDC174	Breast
Kinker_2020_CCLE_scRNAseq_MDAMB436_BREAST_rank4_9_nrun10.RDS.5.2	CCDC174	Breast
Kinker_2020_CCLE_scRNAseq_MFE280_ENDOMETRIUM_rank4_9_nrun10.RDS.8.6	CCDC174	Uterus
Kinker_2020_CCLE_scRNAseq_NCIH1299_LUNG_rank4_9_nrun10.RDS.5.5	CCDC174	Lung
Kinker_2020_CCLE_scRNAseq_NCIH2126_LUNG_rank4_9_nrun10.RDS.7.2	CCDC174	Lung
Kinker_2020_CCLE_scRNAseq_ONCODG1_OVARY_rank4_9_nrun10.RDS.8.5	CCDC174	Ovary
Kinker_2020_CCLE_scRNAseq_PC3_PROSTATE_rank4_9_nrun10.RDS.6.3	CCDC174	Prostate
Kinker_2020_CCLE_scRNAseq_RCC10RGB_KIDNEY_rank4_9_nrun10.RDS.4.3	CCDC174	Kidney
Kinker_2020_CCLE_scRNAseq_SNU1077_ENDOMETRIUM_rank4_9_nrun10.RDS.4.4	CCDC174	Uterus
Kinker_2020_CCLE_scRNAseq_SNU1077_ENDOMETRIUM_rank4_9_nrun10.RDS.5.4	CCDC174	Uterus
Lee_2020_CRC_SMC_scRNAseq_SMC16_rank4_9_nrun10.RDS.5.1	CCDC174	Colorectum
Lin_2020_PDAC_scRNAseq_MET02_rank4_9_nrun10.RDS.9.4	CCDC174	Pancreas
Sun_2021_HCC_scRNAseq_P12_rank4_9_nrun10.RDS.4.1	CCDC174	Liver
Xing_2021_Lung_scRNAseq_SSN10_rank4_9_nrun10.RDS.7.1	CCDC174	Lung
Chen_2021_Prostate_scRNAseq_6_rank4_9_nrun10.RDS.4.3	CCDC186	Prostate
Nath_2021_Ovarian_scRNAseq_P21_10X_rank4_9_nrun10.RDS.7.7	CCDC186	Ovary
Ireland_2020_SCLC_scRNAseq_Day14_rank4_9_nrun10.RDS.7.5	CCDC25	Lung
Kinker_2020_CCLE_scRNAseq_SKMEL5_SKIN_rank4_9_nrun10.RDS.8.1	CCDC25	Skin
Kinker_2020_CCLE_scRNAseq_SNU449_LIVER_rank4_9_nrun10.RDS.7.6	CCDC25	Liver
Peng_2019_PDAC_scRNAseq_T13_rank4_9_nrun10.RDS.6.4	CCDC25	Pancreas
Qian_2020_Breast_scRNAseq_43_rank4_9_nrun10.RDS.5.3	CCDC25	Breast
Steele_2020_PDAC_scRNAseq_PDAC_TISSUE_10_rank4_9_nrun10.RDS.6.5	CCDC25	Pancreas
Unpublished_LSCC_scRNAseq_LS28_rank4_9_nrun10.RDS.9.6	CCDC25	Lung
Unpublished_OPSCC_scRNAseq_OP5_rank4_9_nrun10.RDS.6.6	CCDC25	Head & Neck
Chen_2020_NasopharyngealCarcinoma_scRNAseq_P01_rank4_9_nrun10.RDS.7.2	CCDC28B	Nasopharynx
Chen_2020_NasopharyngealCarcinoma_scRNAseq_P14_rank4_9_nrun10.RDS.6.4	CCDC28B	Nasopharynx
Kinker_2020_CCLE_scRNAseq_A375_SKIN_rank4_9_nrun10.RDS.4.2	CCDC28B	Skin
Kinker_2020_CCLE_scRNAseq_JHU006_UPPER_AERODIGESTIVE_TRACT_rank4_9_nrun10.RDS.8.2	CCDC28B	Head & Neck
Kinker_2020_CCLE_scRNAseq_SCC90_UPPER_AERODIGESTIVE_TRACT_rank4_9_nrun10.RDS.6.1	CCDC28B	Head & Neck
Ma_2019_Liver_scRNAseq_H65_rank4_9_nrun10.RDS.5.3	CCDC28B	Liver
Unpublished_OPSCC_scRNAseq_OP34_rank4_9_nrun10.RDS.8.7	CCDC28B	Head & Neck
Bi_2021_RCC_scRNAseq_P906_rank4_9_nrun10.RDS.7.7	CCDC34	Kidney
Gao_2021_Breast_and_ATC_scRNAseq_ATC2_rank4_9_nrun10.RDS.6.3	CCDC34	Breast
Gao_2021_Breast_and_ATC_scRNAseq_ATC3_rank4_9_nrun10.RDS.8.3	CCDC34	Breast
Gao_2021_Breast_and_ATC_scRNAseq_ATC4_rank4_9_nrun10.RDS.5.3	CCDC34	Breast
Kim_2020_Lung_scRNAseq_P0018_rank4_9_nrun10.RDS.8.8	CCDC34	Lung
Kim_2020_Lung_scRNAseq_P0020_rank4_9_nrun10.RDS.9.6	CCDC34	Lung
Kim_2020_Lung_scRNAseq_P0028_rank4_9_nrun10.RDS.9.1	CCDC34	Lung
Kim_2020_Lung_scRNAseq_P1028_rank4_9_nrun10.RDS.6.6	CCDC34	Lung
Kim_2020_Lung_scRNAseq_P1058_rank4_9_nrun10.RDS.5.2	CCDC34	Lung
Kinker_2020_CCLE_scRNAseq_HMC18_BREAST_rank4_9_nrun10.RDS.5.2	CCDC34	Breast
Kinker_2020_CCLE_scRNAseq_SNU1079_BILIARY_TRACT_rank4_9_nrun10.RDS.5.1	CCDC34	Biliary tract
Kinker_2020_CCLE_scRNAseq_WM88_SKIN_rank4_9_nrun10.RDS.5.3	CCDC34	Skin
Lee_2020_CRC_SMC_scRNAseq_SMC02_rank4_9_nrun10.RDS.8.8	CCDC34	Colorectum
Lee_2020_CRC_SMC_scRNAseq_SMC04_rank4_9_nrun10.RDS.6.2	CCDC34	Colorectum
Lee_2020_CRC_SMC_scRNAseq_SMC11_rank4_9_nrun10.RDS.7.1	CCDC34	Colorectum
Lee_2020_CRC_SMC_scRNAseq_SMC14_rank4_9_nrun10.RDS.6.1	CCDC34	Colorectum
Lee_2020_CRC_SMC_scRNAseq_SMC15_rank4_9_nrun10.RDS.7.1	CCDC34	Colorectum
Lee_2020_CRC_SMC_scRNAseq_SMC20_rank4_9_nrun10.RDS.6.1	CCDC34	Colorectum
Lin_2020_PDAC_scRNAseq_P01_rank4_9_nrun10.RDS.7.5	CCDC34	Pancreas
Lin_2020_PDAC_scRNAseq_P03_rank4_9_nrun10.RDS.9.7	CCDC34	Pancreas
Lin_2020_PDAC_scRNAseq_P10_rank4_9_nrun10.RDS.9.4	CCDC34	Pancreas
Ma_2019_Liver_scRNAseq_C66_rank4_9_nrun10.RDS.6.1	CCDC34	Liver
Ma_2019_Liver_scRNAseq_H65_rank4_9_nrun10.RDS.6.4	CCDC34	Liver
Nath_2021_Ovarian_scRNAseq_P23_10X_rank4_9_nrun10.RDS.6.2	CCDC34	Ovary
Pal_2021_Breast_scRNAseq_ER_positive_0056_rank4_9_nrun10.RDS.7.2	CCDC34	Breast
Pal_2021_Breast_scRNAseq_ER_positive_0360_rank4_9_nrun10.RDS.7.2	CCDC34	Breast
Pal_2021_Breast_scRNAseq_ER_positive_LN_0068_rank4_9_nrun10.RDS.9.3	CCDC34	Breast
Pal_2021_Breast_scRNAseq_HER2_0331_rank4_9_nrun10.RDS.6.4	CCDC34	Breast
Peng_2019_PDAC_scRNAseq_T14_rank4_9_nrun10.RDS.7.5	CCDC34	Pancreas
Peng_2019_PDAC_scRNAseq_T16_rank4_9_nrun10.RDS.9.2	CCDC34	Pancreas
Peng_2019_PDAC_scRNAseq_T19_rank4_9_nrun10.RDS.9.4	CCDC34	Pancreas
Peng_2019_PDAC_scRNAseq_T20_rank4_9_nrun10.RDS.6.4	CCDC34	Pancreas
Qian_2020_Lung_scRNAseq_3_rank4_9_nrun10.RDS.6.5	CCDC34	Lung
Qian_2020_Ovarian_scRNAseq_13_rank4_9_nrun10.RDS.8.1	CCDC34	Ovary
Unpublished_LSCC_scRNAseq_LS10_rank4_9_nrun10.RDS.5.2	CCDC34	Lung
Unpublished_OPSCC_scRNAseq_OP16_rank4_9_nrun10.RDS.6.5	CCDC34	Head & Neck
Yao_2020_ESCC_mouse_scRNAseq_26_rank4_9_nrun10.RDS.5.2	CCDC34	Esophagus
Yue_2020_PDAC_scRNAseq_100070_rank4_9_nrun10.RDS.5.1	CCDC34	Pancreas
Yue_2020_PDAC_scRNAseq_87235_rank4_9_nrun10.RDS.7.1	CCDC34	Pancreas
Yue_2020_PDAC_scRNAseq_87784_rank4_9_nrun10.RDS.5.3	CCDC34	Pancreas
Yue_2020_PDAC_scRNAseq_90209_CMP_rank4_9_nrun10.RDS.4.4	CCDC34	Pancreas
Yue_2020_PDAC_scRNAseq_91412_rank4_9_nrun10.RDS.9.4	CCDC34	Pancreas
Yue_2020_PDAC_scRNAseq_91610_rank4_9_nrun10.RDS.6.3	CCDC34	Pancreas
Yue_2020_PDAC_scRNAseq_94930_rank4_9_nrun10.RDS.6.1	CCDC34	Pancreas
Yue_2020_PDAC_scRNAseq_95092_rank4_9_nrun10.RDS.6.5	CCDC34	Pancreas
Yue_2020_PDAC_scRNAseq_96460_rank4_9_nrun10.RDS.7.7	CCDC34	Pancreas
Yue_2020_PDAC_scRNAseq_COMP_0158_P_rank4_9_nrun10.RDS.4.3	CCDC34	Pancreas
Kinker_2020_CCLE_scRNAseq_HCC366_LUNG_rank4_9_nrun10.RDS.7.3	CCDC43	Lung
Laughney_2020_Lung_scRNAseq_RU676_TUMOR_1AS_UTR_rank4_9_nrun10.RDS.7.2	CCDC43	Lung
Lin_2020_PDAC_scRNAseq_MET04_rank4_9_nrun10.RDS.7.5	CCDC43	Pancreas
Karaayvas_2018_Breast_scRNAseq_126_rank4_9_nrun10.RDS.6.2	CCDC47	Breast
Kinker_2020_CCLE_scRNAseq_BICR56_UPPER_AERODIGESTIVE_TRACT_rank4_9_nrun10.RDS.5.2	CCDC47	Head & Neck
Kinker_2020_CCLE_scRNAseq_LMSU_STOMACH_rank4_9_nrun10.RDS.6.4	CCDC47	Stomach
Kinker_2020_CCLE_scRNAseq_NCIH1373_LUNG_rank4_9_nrun10.RDS.7.2	CCDC47	Lung
Kinker_2020_CCLE_scRNAseq_NCIH2087_LUNG_rank4_9_nrun10.RDS.5.3	CCDC47	Lung
Kinker_2020_CCLE_scRNAseq_NCIH747_LARGE_INTESTINE_rank4_9_nrun10.RDS.4.4	CCDC47	Colorectum
Kinker_2020_CCLE_scRNAseq_TE1_OESOPHAGUS_rank4_9_nrun10.RDS.5.2	CCDC47	Esophagus
Kinker_2020_CCLE_scRNAseq_VMRCRCZ_KIDNEY_rank4_9_nrun10.RDS.8.4	CCDC47	Kidney
Obradovic_2021_RCC_scRNAseq_Patient1_rank4_9_nrun10.RDS.7.2	CCDC47	Kidney
Olalekan_2021_Ovarian_scRNAseq_omentum3233_rank4_9_nrun10.RDS.7.6	CCDC47	Ovary
Sun_2021_HCC_scRNAseq_P18_rank4_9_nrun10.RDS.6.5	CCDC47	Liver
Zhang_2021_RCC_scRNAseq_SI_19703_rank4_9_nrun10.RDS.6.1	CCDC47	Kidney
Kinker_2020_CCLE_scRNAseq_A375_SKIN_rank4_9_nrun10.RDS.8.7	CCDC50	Skin
Laughney_2020_Lung_scRNAseq_RU676_TUMOR_1AS_UTR_rank4_9_nrun10.RDS.5.1	CCDC50	Lung
Moncada_2020_PDAC_scRNAseq_PDAC_A_rank4_9_nrun10.RDS.8.1	CCDC50	Pancreas
Kinker_2020_CCLE_scRNAseq_HDQP1_BREAST_rank4_9_nrun10.RDS.5.4	CCDC51	Breast
Kinker_2020_CCLE_scRNAseq_JHU006_UPPER_AERODIGESTIVE_TRACT_rank4_9_nrun10.RDS.8.2	CCDC51	Head & Neck
Kinker_2020_CCLE_scRNAseq_SQ1_LUNG_rank4_9_nrun10.RDS.8.4	CCDC51	Lung
Maynard_2020_lungcancer_scRNAseq_LT_S82_rank4_9_nrun10.RDS.7.4	CCDC51	Lung
Puram_2017_HNSCC_scRNAseq_28_rank4_9_nrun10.RDS.6.6	CCDC51	Head & Neck
Kinker_2020_CCLE_scRNAseq_LS180_LARGE_INTESTINE_rank4_9_nrun10.RDS.6.3	CCDC53	Colorectum
Kinker_2020_CCLE_scRNAseq_NCIH2452_PLEURA_rank4_9_nrun10.RDS.8.5	CCDC53	Pleura
Maynard_2020_lungcancer_scRNAseq_LT_S66_rank4_9_nrun10.RDS.6.3	CCDC53	Lung
Puram_2017_HNSCC_scRNAseq_17_rank4_9_nrun10.RDS.8.8	CCDC53	Head & Neck
Kinker_2020_CCLE_scRNAseq_DANG_PANCREAS_rank4_9_nrun10.RDS.5.4	CCDC57	Pancreas
Kinker_2020_CCLE_scRNAseq_MKN7_STOMACH_rank4_9_nrun10.RDS.5.5	CCDC57	Stomach
Kinker_2020_CCLE_scRNAseq_NCIH2073_LUNG_rank4_9_nrun10.RDS.4.2	CCDC57	Lung
Kinker_2020_CCLE_scRNAseq_NCIH2087_LUNG_rank4_9_nrun10.RDS.8.4	CCDC57	Lung
Kinker_2020_CCLE_scRNAseq_SQ1_LUNG_rank4_9_nrun10.RDS.4.3	CCDC57	Lung
Yue_2020_PDAC_scRNAseq_100070_rank4_9_nrun10.RDS.4.2	CCDC57	Pancreas
Chen_2021_Prostate_scRNAseq_9_rank4_9_nrun10.RDS.5.5	CCDC58	Prostate
Kinker_2020_CCLE_scRNAseq_HT1376_URINARY_TRACT_rank4_9_nrun10.RDS.4.1	CCDC58	Urinary tract
Kinker_2020_CCLE_scRNAseq_JHU011_UPPER_AERODIGESTIVE_TRACT_rank4_9_nrun10.RDS.8.8	CCDC58	Head & Neck
Kinker_2020_CCLE_scRNAseq_TE9_OESOPHAGUS_rank4_9_nrun10.RDS.8.5	CCDC58	Esophagus
Sun_2021_HCC_scRNAseq_P16_rank4_9_nrun10.RDS.7.6	CCDC58	Liver
Unpublished_LSCC_scRNAseq_LS9_rank4_9_nrun10.RDS.7.3	CCDC58	Lung
Xing_2021_Lung_scRNAseq_NM3E_rank4_9_nrun10.RDS.5.5	CCDC58	Lung
Kinker_2020_CCLE_scRNAseq_IGR1_SKIN_rank4_9_nrun10.RDS.8.4	CCDC59	Skin
Kinker_2020_CCLE_scRNAseq_NCIH460_LUNG_rank4_9_nrun10.RDS.7.7	CCDC59	Lung
Kinker_2020_CCLE_scRNAseq_UACC257_SKIN_rank4_9_nrun10.RDS.8.7	CCDC59	Skin
Ma_2019_Liver_scRNAseq_C26_rank4_9_nrun10.RDS.7.7	CCDC59	Liver
Obradovic_2021_RCC_scRNAseq_Patient3_rank4_9_nrun10.RDS.5.4	CCDC59	Kidney
Sun_2021_HCC_scRNAseq_P18_rank4_9_nrun10.RDS.9.1	CCDC59	Liver
Chen_2021_Prostate_scRNAseq_6_rank4_9_nrun10.RDS.4.3	CCDC6	Prostate
Kinker_2020_CCLE_scRNAseq_HEC59_ENDOMETRIUM_rank4_9_nrun10.RDS.6.3	CCDC6	Uterus
Kinker_2020_CCLE_scRNAseq_LMSU_STOMACH_rank4_9_nrun10.RDS.7.1	CCDC6	Stomach
Kinker_2020_CCLE_scRNAseq_OVSAHO_OVARY_rank4_9_nrun10.RDS.5.1	CCDC6	Ovary
Kinker_2020_CCLE_scRNAseq_SCC90_UPPER_AERODIGESTIVE_TRACT_rank4_9_nrun10.RDS.6.6	CCDC6	Head & Neck
Kinker_2020_CCLE_scRNAseq_SKMEL30_SKIN_rank4_9_nrun10.RDS.5.3	CCDC6	Skin
Kinker_2020_CCLE_scRNAseq_SNUC4_LARGE_INTESTINE_rank4_9_nrun10.RDS.5.4	CCDC6	Colorectum
Kinker_2020_CCLE_scRNAseq_VMRCRCZ_KIDNEY_rank4_9_nrun10.RDS.8.4	CCDC6	Kidney
Laughney_2020_Lung_scRNAseq_RU666_SPINEMET_4NS_TR_rank4_9_nrun10.RDS.7.6	CCDC6	Lung
Li_2017_Colon_scRNAseq_CRC08_rank4_9_nrun10.RDS.6.2	CCDC6	Colorectum
Nath_2021_Ovarian_scRNAseq_P21_10X_rank4_9_nrun10.RDS.7.7	CCDC6	Ovary
Peng_2019_PDAC_scRNAseq_T7_rank4_9_nrun10.RDS.7.2	CCDC6	Pancreas
Xing_2021_Lung_scRNAseq_NM4E_rank4_9_nrun10.RDS.8.7	CCDC6	Lung
Chen_2021_Prostate_scRNAseq_11_rank4_9_nrun10.RDS.7.4	CCDC64B	Prostate
Kinker_2020_CCLE_scRNAseq_KPL1_BREAST_rank4_9_nrun10.RDS.7.4	CCDC64B	Breast
Kinker_2020_CCLE_scRNAseq_LS180_LARGE_INTESTINE_rank4_9_nrun10.RDS.7.4	CCDC64B	Colorectum
Steele_2020_PDAC_scRNAseq_PDAC_TISSUE_3_rank4_9_nrun10.RDS.5.4	CCDC64B	Pancreas
Unpublished_OPSCC_scRNAseq_OP13_rank4_9_nrun10.RDS.5.2	CCDC64B	Head & Neck
Yue_2020_PDAC_scRNAseq_85948_rank4_9_nrun10.RDS.8.4	CCDC64B	Pancreas
Karaayvas_2018_Breast_scRNAseq_126_rank4_9_nrun10.RDS.4.1	CCDC66	Breast
Karaayvas_2018_Breast_scRNAseq_81_rank4_9_nrun10.RDS.8.3	CCDC66	Breast
Kinker_2020_CCLE_scRNAseq_MFE280_ENDOMETRIUM_rank4_9_nrun10.RDS.6.4	CCDC66	Uterus
Li_2017_Colon_scRNAseq_CRC08_rank4_9_nrun10.RDS.9.5	CCDC66	Colorectum
Sun_2021_HCC_scRNAseq_P13_rank4_9_nrun10.RDS.4.1	CCDC66	Liver
Chen_2021_Prostate_scRNAseq_7_rank4_9_nrun10.RDS.7.4	CCDC71L	Prostate
Gao_2021_Breast_and_ATC_scRNAseq_ATC1_rank4_9_nrun10.RDS.5.2	CCDC71L	Breast
Kim_2020_Lung_scRNAseq_P0020_rank4_9_nrun10.RDS.7.3	CCDC71L	Lung
Kinker_2020_CCLE_scRNAseq_ASPC1_PANCREAS_rank4_9_nrun10.RDS.6.1	CCDC71L	Pancreas
Kinker_2020_CCLE_scRNAseq_BHY_UPPER_AERODIGESTIVE_TRACT_rank4_9_nrun10.RDS.7.3	CCDC71L	Head & Neck
Kinker_2020_CCLE_scRNAseq_BICR16_UPPER_AERODIGESTIVE_TRACT_rank4_9_nrun10.RDS.5.3	CCDC71L	Head & Neck
Kinker_2020_CCLE_scRNAseq_BICR31_UPPER_AERODIGESTIVE_TRACT_rank4_9_nrun10.RDS.6.1	CCDC71L	Head & Neck
Kinker_2020_CCLE_scRNAseq_BICR31_UPPER_AERODIGESTIVE_TRACT_rank4_9_nrun10.RDS.7.2	CCDC71L	Head & Neck
Kinker_2020_CCLE_scRNAseq_HCC38_BREAST_rank4_9_nrun10.RDS.5.4	CCDC71L	Breast
Kinker_2020_CCLE_scRNAseq_KPL1_BREAST_rank4_9_nrun10.RDS.5.5	CCDC71L	Breast
Kinker_2020_CCLE_scRNAseq_OUMS23_LARGE_INTESTINE_rank4_9_nrun10.RDS.4.4	CCDC71L	Colorectum
Kinker_2020_CCLE_scRNAseq_RERFLCAD1_LUNG_rank4_9_nrun10.RDS.7.3	CCDC71L	Lung
Kinker_2020_CCLE_scRNAseq_SKMEL30_SKIN_rank4_9_nrun10.RDS.6.4	CCDC71L	Skin
Laughney_2020_Lung_scRNAseq_RU682_TUMOR_2AS_UTR_rank4_9_nrun10.RDS.6.5	CCDC71L	Lung
Nath_2021_Ovarian_scRNAseq_P24_10X_rank4_9_nrun10.RDS.9.8	CCDC71L	Ovary
Unpublished_LSCC_scRNAseq_LS10_rank4_9_nrun10.RDS.7.3	CCDC71L	Lung
Gao_2021_Breast_and_ATC_scRNAseq_DCIS1_rank4_9_nrun10.RDS.8.1	CCDC74A	Breast
Pal_2021_Breast_scRNAseq_ER_positive_LN_0068_rank4_9_nrun10.RDS.9.3	CCDC74A	Breast
Pal_2021_Breast_scRNAseq_HER2_0308_rank4_9_nrun10.RDS.4.4	CCDC74A	Breast
Unpublished_OPSCC_scRNAseq_OP9_rank4_9_nrun10.RDS.6.6	CCDC74A	Head & Neck
Kinker_2020_CCLE_scRNAseq_BICR31_UPPER_AERODIGESTIVE_TRACT_rank4_9_nrun10.RDS.7.2	CCDC80	Head & Neck
Kinker_2020_CCLE_scRNAseq_JHU006_UPPER_AERODIGESTIVE_TRACT_rank4_9_nrun10.RDS.6.5	CCDC80	Head & Neck
Kinker_2020_CCLE_scRNAseq_MSTO211H_PLEURA_rank4_9_nrun10.RDS.4.3	CCDC80	Pleura
Kinker_2020_CCLE_scRNAseq_NCIH2452_PLEURA_rank4_9_nrun10.RDS.8.3	CCDC80	Pleura
Kinker_2020_CCLE_scRNAseq_PK45H_PANCREAS_rank4_9_nrun10.RDS.5.4	CCDC80	Pancreas
Kinker_2020_CCLE_scRNAseq_SW1990_PANCREAS_rank4_9_nrun10.RDS.7.4	CCDC80	Pancreas
Kinker_2020_CCLE_scRNAseq_VMRCRCZ_KIDNEY_rank4_9_nrun10.RDS.4.1	CCDC80	Kidney
Laughney_2020_Lung_scRNAseq_RU653_TUMOR_1AS_UTR_rank4_9_nrun10.RDS.4.3	CCDC80	Lung
Laughney_2020_Lung_scRNAseq_RU675_TUMOR_1ANS_UTR_rank4_9_nrun10.RDS.4.3	CCDC80	Lung
Laughney_2020_Lung_scRNAseq_RU682_TUMOR_2AS_UTR_rank4_9_nrun10.RDS.6.5	CCDC80	Lung
Nath_2021_Ovarian_scRNAseq_P14_10X_rank4_9_nrun10.RDS.5.1	CCDC80	Ovary
Nath_2021_Ovarian_scRNAseq_P16_10X_rank4_9_nrun10.RDS.9.5	CCDC80	Ovary
Nath_2021_Ovarian_scRNAseq_P17_10X_rank4_9_nrun10.RDS.4.3	CCDC80	Ovary
Nath_2021_Ovarian_scRNAseq_P23_10X_rank4_9_nrun10.RDS.4.4	CCDC80	Ovary
Nath_2021_Ovarian_scRNAseq_P24_10X_rank4_9_nrun10.RDS.6.6	CCDC80	Ovary
Nath_2021_Ovarian_scRNAseq_P24_10X_rank4_9_nrun10.RDS.9.8	CCDC80	Ovary
Olalekan_2021_Ovarian_scRNAseq_omentum4806_rank4_9_nrun10.RDS.6.1	CCDC80	Ovary
Qian_2020_Ovarian_scRNAseq_14_rank4_9_nrun10.RDS.4.4	CCDC80	Ovary
Unpublished_LSCC_scRNAseq_LS16_rank4_9_nrun10.RDS.9.8	CCDC80	Lung
Unpublished_LSCC_scRNAseq_LS2_rank4_9_nrun10.RDS.4.4	CCDC80	Lung
Unpublished_LSCC_scRNAseq_LS23_rank4_9_nrun10.RDS.5.4	CCDC80	Lung
Unpublished_OPSCC_scRNAseq_OP10_rank4_9_nrun10.RDS.9.4	CCDC80	Head & Neck
Kinker_2020_CCLE_scRNAseq_HEC251_ENDOMETRIUM_rank4_9_nrun10.RDS.4.1	CCDC84	Uterus
Kinker_2020_CCLE_scRNAseq_HEP3B217_LIVER_rank4_9_nrun10.RDS.4.4	CCDC84	Liver
Kinker_2020_CCLE_scRNAseq_MFE280_ENDOMETRIUM_rank4_9_nrun10.RDS.8.6	CCDC84	Uterus
Kinker_2020_CCLE_scRNAseq_TYKNU_OVARY_rank4_9_nrun10.RDS.4.4	CCDC84	Ovary
Maynard_2020_lungcancer_scRNAseq_LT_S57_rank4_9_nrun10.RDS.5.2	CCDC84	Lung
Nath_2021_Ovarian_scRNAseq_P11_10X_rank4_9_nrun10.RDS.5.2	CCDC84	Ovary
Nath_2021_Ovarian_scRNAseq_P13_10X_rank4_9_nrun10.RDS.7.2	CCDC84	Ovary
Chen_2021_Prostate_scRNAseq_13_rank4_9_nrun10.RDS.7.7	CCDC85B	Prostate
Chen_2021_Prostate_scRNAseq_3_rank4_9_nrun10.RDS.8.6	CCDC85B	Prostate
Chen_2021_Prostate_scRNAseq_4_rank4_9_nrun10.RDS.8.4	CCDC85B	Prostate
Chen_2021_Prostate_scRNAseq_9_rank4_9_nrun10.RDS.7.3	CCDC85B	Prostate
Gao_2021_Breast_and_ATC_scRNAseq_DCIS1_rank4_9_nrun10.RDS.8.4	CCDC85B	Breast
Ji_2020_SkinSCC_scRNAseq_P10_rank4_9_nrun10.RDS.6.5	CCDC85B	Skin
Ji_2020_SkinSCC_scRNAseq_P4_rank4_9_nrun10.RDS.9.1	CCDC85B	Skin
Kinker_2020_CCLE_scRNAseq_HUH6_LIVER_rank4_9_nrun10.RDS.6.4	CCDC85B	Liver
Kinker_2020_CCLE_scRNAseq_NCIH1373_LUNG_rank4_9_nrun10.RDS.7.1	CCDC85B	Lung
Kinker_2020_CCLE_scRNAseq_PK45H_PANCREAS_rank4_9_nrun10.RDS.7.7	CCDC85B	Pancreas
Kinker_2020_CCLE_scRNAseq_SCC25_UPPER_AERODIGESTIVE_TRACT_rank4_9_nrun10.RDS.7.2	CCDC85B	Head & Neck
Kinker_2020_CCLE_scRNAseq_SCC90_UPPER_AERODIGESTIVE_TRACT_rank4_9_nrun10.RDS.5.2	CCDC85B	Head & Neck
Lee_2020_CRC_SMC_scRNAseq_SMC11_rank4_9_nrun10.RDS.7.1	CCDC85B	Colorectum
Lee_2020_CRC_SMC_scRNAseq_SMC14_rank4_9_nrun10.RDS.6.1	CCDC85B	Colorectum
Lee_2020_CRC_SMC_scRNAseq_SMC16_rank4_9_nrun10.RDS.8.6	CCDC85B	Colorectum
Lee_2020_CRC_SMC_scRNAseq_SMC25_rank4_9_nrun10.RDS.8.3	CCDC85B	Colorectum
Ma_2019_Liver_scRNAseq_H65_rank4_9_nrun10.RDS.8.1	CCDC85B	Liver
Ma_2019_Liver_scRNAseq_H65_rank4_9_nrun10.RDS.8.7	CCDC85B	Liver
Nath_2021_Ovarian_scRNAseq_P04_10X_rank4_9_nrun10.RDS.7.2	CCDC85B	Ovary
Nath_2021_Ovarian_scRNAseq_P05_10X_rank4_9_nrun10.RDS.6.4	CCDC85B	Ovary
Nath_2021_Ovarian_scRNAseq_P13_10X_rank4_9_nrun10.RDS.8.6	CCDC85B	Ovary
Nath_2021_Ovarian_scRNAseq_P14_10X_rank4_9_nrun10.RDS.8.7	CCDC85B	Ovary
Nath_2021_Ovarian_scRNAseq_P15_10X_rank4_9_nrun10.RDS.6.4	CCDC85B	Ovary
Nath_2021_Ovarian_scRNAseq_P16_10X_rank4_9_nrun10.RDS.9.9	CCDC85B	Ovary
Nath_2021_Ovarian_scRNAseq_P21_10X_rank4_9_nrun10.RDS.8.1	CCDC85B	Ovary
Pal_2021_Breast_scRNAseq_ER_positive_0173_rank4_9_nrun10.RDS.9.6	CCDC85B	Breast
Pal_2021_Breast_scRNAseq_HER2_0308_rank4_9_nrun10.RDS.8.8	CCDC85B	Breast
Qian_2020_Breast_scRNAseq_47_rank4_9_nrun10.RDS.9.8	CCDC85B	Breast
Qian_2020_Lung_scRNAseq_4_rank4_9_nrun10.RDS.9.8	CCDC85B	Lung
Qian_2020_Ovarian_scRNAseq_12_rank4_9_nrun10.RDS.5.1	CCDC85B	Ovary
Unpublished_LSCC_scRNAseq_LS8_rank4_9_nrun10.RDS.6.6	CCDC85B	Lung
Kinker_2020_CCLE_scRNAseq_EFE184_ENDOMETRIUM_rank4_9_nrun10.RDS.5.5	CCDC85C	Uterus
Kinker_2020_CCLE_scRNAseq_OAW28_OVARY_rank4_9_nrun10.RDS.4.1	CCDC85C	Ovary
Chen_2020_NasopharyngealCarcinoma_scRNAseq_P01_rank4_9_nrun10.RDS.8.5	CCDC86	Nasopharynx
Ireland_2020_SCLC_scRNAseq_Day11_rank4_9_nrun10.RDS.6.1	CCDC86	Lung
Ireland_2020_SCLC_scRNAseq_Day14_rank4_9_nrun10.RDS.4.4	CCDC86	Lung
Ireland_2020_SCLC_scRNAseq_Day14_rank4_9_nrun10.RDS.7.5	CCDC86	Lung
Ireland_2020_SCLC_scRNAseq_Day17_rank4_9_nrun10.RDS.7.7	CCDC86	Lung
Ireland_2020_SCLC_scRNAseq_Day21_rank4_9_nrun10.RDS.7.7	CCDC86	Lung
Ireland_2020_SCLC_scRNAseq_Day4_rep2_rank4_9_nrun10.RDS.7.2	CCDC86	Lung
Ireland_2020_SCLC_scRNAseq_HumanMetastasis_rank4_9_nrun10.RDS.7.2	CCDC86	Lung
Ji_2020_SkinSCC_scRNAseq_P7_rank4_9_nrun10.RDS.8.8	CCDC86	Skin
Kinker_2020_CCLE_scRNAseq_CAOV3_OVARY_rank4_9_nrun10.RDS.9.4	CCDC86	Ovary
Kinker_2020_CCLE_scRNAseq_HUCCT1_BILIARY_TRACT_rank4_9_nrun10.RDS.7.3	CCDC86	Biliary tract
Kinker_2020_CCLE_scRNAseq_JHH7_LIVER_rank4_9_nrun10.RDS.9.1	CCDC86	Liver
Kinker_2020_CCLE_scRNAseq_SQ1_LUNG_rank4_9_nrun10.RDS.7.2	CCDC86	Lung
Lee_2020_CRC_SMC_scRNAseq_SMC07_rank4_9_nrun10.RDS.6.4	CCDC86	Colorectum
Lee_2020_CRC_SMC_scRNAseq_SMC11_rank4_9_nrun10.RDS.7.1	CCDC86	Colorectum
Ligorio_2019_PDAC_cell_line_scRNAseq_10%_PDAC_rank4_9_nrun10.RDS.4.3	CCDC86	Pancreas
Puram_2017_HNSCC_scRNAseq_17_rank4_9_nrun10.RDS.8.3	CCDC86	Head & Neck
Unpublished_LSCC_scRNAseq_LS12_rank4_9_nrun10.RDS.5.5	CCDC86	Lung
Unpublished_LSCC_scRNAseq_LS8_rank4_9_nrun10.RDS.7.1	CCDC86	Lung
Gao_2021_Breast_and_ATC_scRNAseq_ATC2_rank4_9_nrun10.RDS.4.3	CCDC88A	Breast
Gao_2021_Breast_and_ATC_scRNAseq_TNBC3_rank4_9_nrun10.RDS.7.7	CCDC88A	Breast
Kinker_2020_CCLE_scRNAseq_PANC0203_PANCREAS_rank4_9_nrun10.RDS.5.4	CCDC88A	Pancreas
Kinker_2020_CCLE_scRNAseq_PANC0203_PANCREAS_rank4_9_nrun10.RDS.8.4	CCDC88A	Pancreas
Kinker_2020_CCLE_scRNAseq_SNU1079_BILIARY_TRACT_rank4_9_nrun10.RDS.5.1	CCDC88A	Biliary tract
Nath_2021_Ovarian_scRNAseq_P15_10X_rank4_9_nrun10.RDS.4.2	CCDC88A	Ovary
Steele_2020_PDAC_scRNAseq_PDAC_TISSUE_5_rank4_9_nrun10.RDS.9.5	CCDC88A	Pancreas
Steele_2020_PDAC_scRNAseq_PDAC_TISSUE_9_rank4_9_nrun10.RDS.7.6	CCDC88A	Pancreas
Peng_2019_PDAC_scRNAseq_T3_rank4_9_nrun10.RDS.8.3	CCDC88B	Pancreas
Unpublished_LSCC_scRNAseq_LS16_rank4_9_nrun10.RDS.8.8	CCDC88B	Lung
Maynard_2020_lungcancer_scRNAseq_LT_S51_rank4_9_nrun10.RDS.8.6	CCDC88C	Lung
Pal_2021_Breast_scRNAseq_ER_positive_0056_rank4_9_nrun10.RDS.9.7	CCDC88C	Breast
Unpublished_OPSCC_scRNAseq_OP14_rank4_9_nrun10.RDS.9.9	CCDC88C	Head & Neck
Kinker_2020_CCLE_scRNAseq_A375_SKIN_rank4_9_nrun10.RDS.8.7	CCDC90B	Skin
Kinker_2020_CCLE_scRNAseq_IM95_STOMACH_rank4_9_nrun10.RDS.5.1	CCDC90B	Stomach
Kinker_2020_CCLE_scRNAseq_OVK18_OVARY_rank4_9_nrun10.RDS.6.3	CCDC90B	Ovary
Maynard_2020_lungcancer_scRNAseq_LT_S57_rank4_9_nrun10.RDS.5.2	CCDC90B	Lung
Pal_2021_Breast_scRNAseq_HER2_0337_rank4_9_nrun10.RDS.6.3	CCDC90B	Breast
Chen_2020_NasopharyngealCarcinoma_scRNAseq_P07_rank4_9_nrun10.RDS.4.1	CCDC91	Nasopharynx
Gao_2021_Breast_and_ATC_scRNAseq_TNBC2_rank4_9_nrun10.RDS.4.3	CCDC91	Breast
Unpublished_OPSCC_scRNAseq_OP4_rank4_9_nrun10.RDS.9.6	CCDC91	Head & Neck
Nath_2021_Ovarian_scRNAseq_P12_10X_rank4_9_nrun10.RDS.7.3	CCDC9B	Ovary
Peng_2019_PDAC_scRNAseq_T22_rank4_9_nrun10.RDS.7.5	CCDC9B	Pancreas
Kim_2020_Lung_scRNAseq_P1006_rank4_9_nrun10.RDS.8.2	CCK	Lung
Peng_2019_PDAC_scRNAseq_T22_rank4_9_nrun10.RDS.6.3	CCK	Pancreas
Yue_2020_PDAC_scRNAseq_91412_rank4_9_nrun10.RDS.6.6	CCK	Pancreas
Lee_2020_CRC_SMC_scRNAseq_SMC23_rank4_9_nrun10.RDS.5.3	CCL15	Colorectum
Peng_2019_PDAC_scRNAseq_T14_rank4_9_nrun10.RDS.7.6	CCL15	Pancreas
Peng_2019_PDAC_scRNAseq_T6_rank4_9_nrun10.RDS.4.1	CCL15	Pancreas
Peng_2019_PDAC_scRNAseq_T6_rank4_9_nrun10.RDS.6.6	CCL15	Pancreas
Peng_2019_PDAC_scRNAseq_T7_rank4_9_nrun10.RDS.7.6	CCL15	Pancreas
Sun_2021_HCC_scRNAseq_P03_rank4_9_nrun10.RDS.4.1	CCL15	Liver
Sun_2021_HCC_scRNAseq_P15_rank4_9_nrun10.RDS.4.3	CCL15	Liver
Chen_2020_NasopharyngealCarcinoma_scRNAseq_P02_rank4_9_nrun10.RDS.5.3	CCL19	Nasopharynx
Chen_2020_NasopharyngealCarcinoma_scRNAseq_P06_rank4_9_nrun10.RDS.5.5	CCL19	Nasopharynx
Chen_2020_NasopharyngealCarcinoma_scRNAseq_P14_rank4_9_nrun10.RDS.9.7	CCL19	Nasopharynx
Unpublished_OPSCC_scRNAseq_OP17_rank4_9_nrun10.RDS.8.4	CCL19	Head & Neck
Unpublished_OPSCC_scRNAseq_OP34_rank4_9_nrun10.RDS.7.3	CCL19	Head & Neck
Unpublished_OPSCC_scRNAseq_OP34_rank4_9_nrun10.RDS.8.7	CCL19	Head & Neck
Bi_2021_RCC_scRNAseq_P906_rank4_9_nrun10.RDS.4.3	CCL2	Kidney
Chen_2020_NasopharyngealCarcinoma_scRNAseq_P04_rank4_9_nrun10.RDS.5.4	CCL2	Nasopharynx
Ji_2020_SkinSCC_scRNAseq_P1_rank4_9_nrun10.RDS.5.1	CCL2	Skin
Ji_2020_SkinSCC_scRNAseq_P1_rank4_9_nrun10.RDS.8.4	CCL2	Skin
Ji_2020_SkinSCC_scRNAseq_P10_rank4_9_nrun10.RDS.7.7	CCL2	Skin
Ji_2020_SkinSCC_scRNAseq_P2_rank4_9_nrun10.RDS.4.3	CCL2	Skin
Ji_2020_SkinSCC_scRNAseq_P5_rank4_9_nrun10.RDS.4.4	CCL2	Skin
Ji_2020_SkinSCC_scRNAseq_P6_rank4_9_nrun10.RDS.6.5	CCL2	Skin
Ji_2020_SkinSCC_scRNAseq_P7_rank4_9_nrun10.RDS.7.4	CCL2	Skin
Ji_2020_SkinSCC_scRNAseq_P9_rank4_9_nrun10.RDS.7.6	CCL2	Skin
Kinker_2020_CCLE_scRNAseq_BFTC909_KIDNEY_rank4_9_nrun10.RDS.8.6	CCL2	Kidney
Kinker_2020_CCLE_scRNAseq_HS852T_SKIN_rank4_9_nrun10.RDS.8.6	CCL2	Skin
Kinker_2020_CCLE_scRNAseq_HS939T_SKIN_rank4_9_nrun10.RDS.7.1	CCL2	Skin
Kinker_2020_CCLE_scRNAseq_IGR1_SKIN_rank4_9_nrun10.RDS.9.3	CCL2	Skin
Kinker_2020_CCLE_scRNAseq_KMRC3_KIDNEY_rank4_9_nrun10.RDS.8.6	CCL2	Kidney
Kinker_2020_CCLE_scRNAseq_NCIH2228_LUNG_rank4_9_nrun10.RDS.9.3	CCL2	Lung
Kinker_2020_CCLE_scRNAseq_NCIH2452_PLEURA_rank4_9_nrun10.RDS.8.5	CCL2	Pleura
Kinker_2020_CCLE_scRNAseq_NCIH446_LUNG_rank4_9_nrun10.RDS.5.4	CCL2	Lung
Kinker_2020_CCLE_scRNAseq_OVCAR4_OVARY_rank4_9_nrun10.RDS.5.5	CCL2	Ovary
Kinker_2020_CCLE_scRNAseq_OVSAHO_OVARY_rank4_9_nrun10.RDS.8.3	CCL2	Ovary
Laughney_2020_Lung_scRNAseq_RU682_TUMOR_2AS_UTR_rank4_9_nrun10.RDS.6.5	CCL2	Lung
Laughney_2020_Lung_scRNAseq_RU699_ADRENALMET_4_rank4_9_nrun10.RDS.6.4	CCL2	Lung
Ma_2019_Liver_scRNAseq_C26_rank4_9_nrun10.RDS.4.2	CCL2	Liver
Maynard_2020_lungcancer_scRNAseq_LT_S69_rank4_9_nrun10.RDS.4.1	CCL2	Lung
Maynard_2020_lungcancer_scRNAseq_LT_S81_rank4_9_nrun10.RDS.4.1	CCL2	Lung
Nath_2021_Ovarian_scRNAseq_P10_10X_rank4_9_nrun10.RDS.9.5	CCL2	Ovary
Nath_2021_Ovarian_scRNAseq_P24_10X_rank4_9_nrun10.RDS.9.8	CCL2	Ovary
Obradovic_2021_RCC_scRNAseq_Patient1_rank4_9_nrun10.RDS.5.1	CCL2	Kidney
Obradovic_2021_RCC_scRNAseq_Patient2_rank4_9_nrun10.RDS.5.3	CCL2	Kidney
Obradovic_2021_RCC_scRNAseq_Patient2_rank4_9_nrun10.RDS.8.1	CCL2	Kidney
Obradovic_2021_RCC_scRNAseq_Patient4_rank4_9_nrun10.RDS.6.2	CCL2	Kidney
Obradovic_2021_RCC_scRNAseq_Patient5_rank4_9_nrun10.RDS.4.1	CCL2	Kidney
Obradovic_2021_RCC_scRNAseq_Patient6_rank4_9_nrun10.RDS.4.1	CCL2	Kidney
Obradovic_2021_RCC_scRNAseq_Patient7_rank4_9_nrun10.RDS.6.1	CCL2	Kidney
Obradovic_2021_RCC_scRNAseq_Patient7_rank4_9_nrun10.RDS.8.4	CCL2	Kidney
Obradovic_2021_RCC_scRNAseq_Patient8_rank4_9_nrun10.RDS.7.5	CCL2	Kidney
Pal_2021_Breast_scRNAseq_ER_positive_0043_rank4_9_nrun10.RDS.8.4	CCL2	Breast
Peng_2019_PDAC_scRNAseq_T2_rank4_9_nrun10.RDS.8.5	CCL2	Pancreas
Puram_2017_HNSCC_scRNAseq_12_rank4_9_nrun10.RDS.6.6	CCL2	Head & Neck
Puram_2017_HNSCC_scRNAseq_16_rank4_9_nrun10.RDS.6.4	CCL2	Head & Neck
Puram_2017_HNSCC_scRNAseq_25_rank4_9_nrun10.RDS.9.5	CCL2	Head & Neck
Puram_2017_HNSCC_scRNAseq_6_rank4_9_nrun10.RDS.5.5	CCL2	Head & Neck
Qian_2020_Ovarian_scRNAseq_14_rank4_9_nrun10.RDS.4.4	CCL2	Ovary
Unpublished_LSCC_scRNAseq_LS10_rank4_9_nrun10.RDS.7.3	CCL2	Lung
Unpublished_LSCC_scRNAseq_LS2_rank4_9_nrun10.RDS.4.1	CCL2	Lung
Unpublished_LSCC_scRNAseq_LS6_rank4_9_nrun10.RDS.5.1	CCL2	Lung
Unpublished_OPSCC_scRNAseq_OP10_rank4_9_nrun10.RDS.8.7	CCL2	Head & Neck
Unpublished_OPSCC_scRNAseq_OP13_rank4_9_nrun10.RDS.4.4	CCL2	Head & Neck
Unpublished_OPSCC_scRNAseq_OP14_rank4_9_nrun10.RDS.8.6	CCL2	Head & Neck
Unpublished_OPSCC_scRNAseq_OP33_rank4_9_nrun10.RDS.8.8	CCL2	Head & Neck
Xing_2021_Lung_scRNAseq_SSN09_rank4_9_nrun10.RDS.5.5	CCL2	Lung
Xing_2021_Lung_scRNAseq_SSN21_rank4_9_nrun10.RDS.6.4	CCL2	Lung
Xing_2021_Lung_scRNAseq_SSN24_rank4_9_nrun10.RDS.5.1	CCL2	Lung
Xing_2021_Lung_scRNAseq_SSN25_rank4_9_nrun10.RDS.5.5	CCL2	Lung
Xing_2021_Lung_scRNAseq_SSN25_rank4_9_nrun10.RDS.7.7	CCL2	Lung
Yao_2020_ESCC_mouse_scRNAseq_26_rank4_9_nrun10.RDS.8.6	CCL2	Esophagus
Zhang_2021_RCC_scRNAseq_SI_18854_rank4_9_nrun10.RDS.9.9	CCL2	Kidney
Zhang_2021_RCC_scRNAseq_SI_18855_rank4_9_nrun10.RDS.8.3	CCL2	Kidney
Zhang_2021_RCC_scRNAseq_SI_18855_rank4_9_nrun10.RDS.8.6	CCL2	Kidney
Zhang_2021_RCC_scRNAseq_SI_19703_rank4_9_nrun10.RDS.6.1	CCL2	Kidney
Zhang_2021_RCC_scRNAseq_SI_19703_rank4_9_nrun10.RDS.8.8	CCL2	Kidney
Zhang_2021_RCC_scRNAseq_SI_22368_rank4_9_nrun10.RDS.8.5	CCL2	Kidney
Zhang_2021_RCC_scRNAseq_SI_22368_rank4_9_nrun10.RDS.8.7	CCL2	Kidney
Zhang_2021_RCC_scRNAseq_SI_23459_rank4_9_nrun10.RDS.6.1	CCL2	Kidney
Chen_2020_NasopharyngealCarcinoma_scRNAseq_P01_rank4_9_nrun10.RDS.7.2	CCL20	Nasopharynx
Chen_2020_NasopharyngealCarcinoma_scRNAseq_P03_rank4_9_nrun10.RDS.6.5	CCL20	Nasopharynx
Chen_2020_NasopharyngealCarcinoma_scRNAseq_P05_rank4_9_nrun10.RDS.8.2	CCL20	Nasopharynx
Chen_2020_NasopharyngealCarcinoma_scRNAseq_P06_rank4_9_nrun10.RDS.5.5	CCL20	Nasopharynx
Chen_2020_NasopharyngealCarcinoma_scRNAseq_P12_rank4_9_nrun10.RDS.5.2	CCL20	Nasopharynx
Chen_2020_NasopharyngealCarcinoma_scRNAseq_P14_rank4_9_nrun10.RDS.6.4	CCL20	Nasopharynx
Gao_2021_Breast_and_ATC_scRNAseq_ATC1_rank4_9_nrun10.RDS.5.2	CCL20	Breast
Ji_2020_SkinSCC_scRNAseq_P8_rank4_9_nrun10.RDS.4.1	CCL20	Skin
Karaayvas_2018_Breast_scRNAseq_81_rank4_9_nrun10.RDS.7.6	CCL20	Breast
Kim_2020_Lung_scRNAseq_P0018_rank4_9_nrun10.RDS.8.1	CCL20	Lung
Kim_2020_Lung_scRNAseq_P0028_rank4_9_nrun10.RDS.8.1	CCL20	Lung
Kim_2020_Lung_scRNAseq_P0031_rank4_9_nrun10.RDS.7.1	CCL20	Lung
Kim_2020_Lung_scRNAseq_P1028_rank4_9_nrun10.RDS.6.2	CCL20	Lung
Kim_2020_Lung_scRNAseq_P1028_rank4_9_nrun10.RDS.7.2	CCL20	Lung
Kim_2020_Lung_scRNAseq_P1058_rank4_9_nrun10.RDS.5.5	CCL20	Lung
Kinker_2020_CCLE_scRNAseq_JHH7_LIVER_rank4_9_nrun10.RDS.9.1	CCL20	Liver
Kinker_2020_CCLE_scRNAseq_ONCODG1_OVARY_rank4_9_nrun10.RDS.5.4	CCL20	Ovary
Kinker_2020_CCLE_scRNAseq_OVCAR4_OVARY_rank4_9_nrun10.RDS.7.6	CCL20	Ovary
Kinker_2020_CCLE_scRNAseq_TEN_ENDOMETRIUM_rank4_9_nrun10.RDS.8.7	CCL20	Uterus
Laughney_2020_Lung_scRNAseq_RU680_TUMOR_1AS_UTR_rank4_9_nrun10.RDS.4.3	CCL20	Lung
Lee_2020_CRC_SMC_scRNAseq_SMC01_rank4_9_nrun10.RDS.7.6	CCL20	Colorectum
Lee_2020_CRC_SMC_scRNAseq_SMC08_rank4_9_nrun10.RDS.7.5	CCL20	Colorectum
Lee_2020_CRC_SMC_scRNAseq_SMC11_rank4_9_nrun10.RDS.7.1	CCL20	Colorectum
Lee_2020_CRC_SMC_scRNAseq_SMC11_rank4_9_nrun10.RDS.8.2	CCL20	Colorectum
Lee_2020_CRC_SMC_scRNAseq_SMC15_rank4_9_nrun10.RDS.7.5	CCL20	Colorectum
Lee_2020_CRC_SMC_scRNAseq_SMC18_rank4_9_nrun10.RDS.8.8	CCL20	Colorectum
Lee_2020_CRC_SMC_scRNAseq_SMC21_rank4_9_nrun10.RDS.5.3	CCL20	Colorectum
Lin_2020_PDAC_scRNAseq_P08_rank4_9_nrun10.RDS.8.4	CCL20	Pancreas
Ma_2019_Liver_scRNAseq_C26_rank4_9_nrun10.RDS.4.2	CCL20	Liver
Ma_2019_Liver_scRNAseq_C56_rank4_9_nrun10.RDS.5.2	CCL20	Liver
Massalha_2020_LiverMets_scRNAseq_p1_CholangioCarcinoma_Met_rank4_9_nrun10.RDS.6.1	CCL20	Liver
Maynard_2020_lungcancer_scRNAseq_LT_S07_rank4_9_nrun10.RDS.8.8	CCL20	Lung
Maynard_2020_lungcancer_scRNAseq_LT_S63_rank4_9_nrun10.RDS.5.1	CCL20	Lung
Maynard_2020_lungcancer_scRNAseq_LT_S81_rank4_9_nrun10.RDS.4.1	CCL20	Lung
Maynard_2020_lungcancer_scRNAseq_LT_S82_rank4_9_nrun10.RDS.8.5	CCL20	Lung
Moncada_2020_PDAC_scRNAseq_PDAC_A_rank4_9_nrun10.RDS.8.7	CCL20	Pancreas
Obradovic_2021_RCC_scRNAseq_Patient3_rank4_9_nrun10.RDS.9.2	CCL20	Kidney
Obradovic_2021_RCC_scRNAseq_Patient5_rank4_9_nrun10.RDS.4.1	CCL20	Kidney
Obradovic_2021_RCC_scRNAseq_Patient6_rank4_9_nrun10.RDS.4.1	CCL20	Kidney
Obradovic_2021_RCC_scRNAseq_Patient7_rank4_9_nrun10.RDS.6.1	CCL20	Kidney
Peng_2019_PDAC_scRNAseq_T13_rank4_9_nrun10.RDS.5.1	CCL20	Pancreas
Peng_2019_PDAC_scRNAseq_T15_rank4_9_nrun10.RDS.4.4	CCL20	Pancreas
Peng_2019_PDAC_scRNAseq_T17_rank4_9_nrun10.RDS.7.2	CCL20	Pancreas
Peng_2019_PDAC_scRNAseq_T17_rank4_9_nrun10.RDS.9.4	CCL20	Pancreas
Peng_2019_PDAC_scRNAseq_T19_rank4_9_nrun10.RDS.8.6	CCL20	Pancreas
Peng_2019_PDAC_scRNAseq_T2_rank4_9_nrun10.RDS.8.5	CCL20	Pancreas
Peng_2019_PDAC_scRNAseq_T21_rank4_9_nrun10.RDS.5.5	CCL20	Pancreas
Peng_2019_PDAC_scRNAseq_T22_rank4_9_nrun10.RDS.6.3	CCL20	Pancreas
Peng_2019_PDAC_scRNAseq_T6_rank4_9_nrun10.RDS.5.5	CCL20	Pancreas
Peng_2019_PDAC_scRNAseq_T7_rank4_9_nrun10.RDS.6.1	CCL20	Pancreas
Peng_2019_PDAC_scRNAseq_T8_rank4_9_nrun10.RDS.5.5	CCL20	Pancreas
Puram_2017_HNSCC_scRNAseq_17_rank4_9_nrun10.RDS.8.2	CCL20	Head & Neck
Steele_2020_PDAC_scRNAseq_PDAC_TISSUE_10_rank4_9_nrun10.RDS.5.1	CCL20	Pancreas
Steele_2020_PDAC_scRNAseq_PDAC_TISSUE_11B_rank4_9_nrun10.RDS.4.1	CCL20	Pancreas
Steele_2020_PDAC_scRNAseq_PDAC_TISSUE_13_rank4_9_nrun10.RDS.9.6	CCL20	Pancreas
Steele_2020_PDAC_scRNAseq_PDAC_TISSUE_15_rank4_9_nrun10.RDS.6.2	CCL20	Pancreas
Steele_2020_PDAC_scRNAseq_PDAC_TISSUE_16_rank4_9_nrun10.RDS.4.2	CCL20	Pancreas
Steele_2020_PDAC_scRNAseq_PDAC_TISSUE_7_rank4_9_nrun10.RDS.4.3	CCL20	Pancreas
Sun_2021_HCC_scRNAseq_P01_rank4_9_nrun10.RDS.7.2	CCL20	Liver
Sun_2021_HCC_scRNAseq_P03_rank4_9_nrun10.RDS.4.4	CCL20	Liver
Sun_2021_HCC_scRNAseq_P05_rank4_9_nrun10.RDS.4.3	CCL20	Liver
Sun_2021_HCC_scRNAseq_P10_rank4_9_nrun10.RDS.4.2	CCL20	Liver
Sun_2021_HCC_scRNAseq_P13_rank4_9_nrun10.RDS.8.1	CCL20	Liver
Unpublished_LSCC_scRNAseq_LS10_rank4_9_nrun10.RDS.6.5	CCL20	Lung
Unpublished_LSCC_scRNAseq_LS22_rank4_9_nrun10.RDS.8.2	CCL20	Lung
Unpublished_LSCC_scRNAseq_LS23_rank4_9_nrun10.RDS.6.1	CCL20	Lung
Unpublished_LSCC_scRNAseq_LS6_rank4_9_nrun10.RDS.5.1	CCL20	Lung
Unpublished_OPSCC_scRNAseq_OP12_rank4_9_nrun10.RDS.7.6	CCL20	Head & Neck
Unpublished_OPSCC_scRNAseq_OP14_rank4_9_nrun10.RDS.4.1	CCL20	Head & Neck
Unpublished_OPSCC_scRNAseq_OP14_rank4_9_nrun10.RDS.8.6	CCL20	Head & Neck
Unpublished_OPSCC_scRNAseq_OP14_rank4_9_nrun10.RDS.9.1	CCL20	Head & Neck
Unpublished_OPSCC_scRNAseq_OP17_rank4_9_nrun10.RDS.7.4	CCL20	Head & Neck
Unpublished_OPSCC_scRNAseq_OP33_rank4_9_nrun10.RDS.8.8	CCL20	Head & Neck
Unpublished_OPSCC_scRNAseq_OP33_rank4_9_nrun10.RDS.9.9	CCL20	Head & Neck
Unpublished_OPSCC_scRNAseq_OP34_rank4_9_nrun10.RDS.8.2	CCL20	Head & Neck
Unpublished_OPSCC_scRNAseq_OP4_rank4_9_nrun10.RDS.5.2	CCL20	Head & Neck
Unpublished_OPSCC_scRNAseq_OP5_rank4_9_nrun10.RDS.8.6	CCL20	Head & Neck
Unpublished_OPSCC_scRNAseq_OP6_rank4_9_nrun10.RDS.4.2	CCL20	Head & Neck
Unpublished_OPSCC_scRNAseq_OP6_rank4_9_nrun10.RDS.5.3	CCL20	Head & Neck
Unpublished_OPSCC_scRNAseq_OP8_rank4_9_nrun10.RDS.9.2	CCL20	Head & Neck
Xing_2021_Lung_scRNAseq_NM3C_rank4_9_nrun10.RDS.8.4	CCL20	Lung
Xing_2021_Lung_scRNAseq_NM3E_rank4_9_nrun10.RDS.5.3	CCL20	Lung
Xing_2021_Lung_scRNAseq_SSN09_rank4_9_nrun10.RDS.4.4	CCL20	Lung
Xing_2021_Lung_scRNAseq_SSN25_rank4_9_nrun10.RDS.4.2	CCL20	Lung
Yue_2020_PDAC_scRNAseq_85948_rank4_9_nrun10.RDS.6.2	CCL20	Pancreas
Yue_2020_PDAC_scRNAseq_87235_rank4_9_nrun10.RDS.6.4	CCL20	Pancreas
Yue_2020_PDAC_scRNAseq_87235_rank4_9_nrun10.RDS.8.6	CCL20	Pancreas
Yue_2020_PDAC_scRNAseq_87784_rank4_9_nrun10.RDS.7.5	CCL20	Pancreas
Yue_2020_PDAC_scRNAseq_90209_CMP_rank4_9_nrun10.RDS.4.3	CCL20	Pancreas
Yue_2020_PDAC_scRNAseq_91706_rank4_9_nrun10.RDS.7.5	CCL20	Pancreas
Yue_2020_PDAC_scRNAseq_95092_rank4_9_nrun10.RDS.7.1	CCL20	Pancreas
Zhang_2021_RCC_scRNAseq_SI_18854_rank4_9_nrun10.RDS.9.9	CCL20	Kidney
Zhang_2021_RCC_scRNAseq_SI_18855_rank4_9_nrun10.RDS.5.1	CCL20	Kidney
Zhang_2021_RCC_scRNAseq_SI_18855_rank4_9_nrun10.RDS.8.6	CCL20	Kidney
Zhang_2021_RCC_scRNAseq_SI_22368_rank4_9_nrun10.RDS.8.5	CCL20	Kidney
Zhang_2021_RCC_scRNAseq_SI_23843_rank4_9_nrun10.RDS.6.2	CCL20	Kidney
Zhang_2021_RCC_scRNAseq_SI_23843_rank4_9_nrun10.RDS.7.5	CCL20	Kidney
Kinker_2020_CCLE_scRNAseq_JHU006_UPPER_AERODIGESTIVE_TRACT_rank4_9_nrun10.RDS.8.2	CCL26	Head & Neck
Kinker_2020_CCLE_scRNAseq_TE9_OESOPHAGUS_rank4_9_nrun10.RDS.8.4	CCL26	Esophagus
Karaayvas_2018_Breast_scRNAseq_126_rank4_9_nrun10.RDS.4.4	CCL28	Breast
Karaayvas_2018_Breast_scRNAseq_84_rank4_9_nrun10.RDS.8.5	CCL28	Breast
Karaayvas_2018_Breast_scRNAseq_89_rank4_9_nrun10.RDS.4.3	CCL28	Breast
Kinker_2020_CCLE_scRNAseq_JHU006_UPPER_AERODIGESTIVE_TRACT_rank4_9_nrun10.RDS.4.4	CCL28	Head & Neck
Maynard_2020_lungcancer_scRNAseq_LT_S53_rank4_9_nrun10.RDS.9.2	CCL28	Lung
Moncada_2020_PDAC_scRNAseq_PDAC_A_rank4_9_nrun10.RDS.5.4	CCL28	Pancreas
Nath_2021_Ovarian_scRNAseq_P05_10X_rank4_9_nrun10.RDS.6.3	CCL28	Ovary
Nath_2021_Ovarian_scRNAseq_P05_10X_rank4_9_nrun10.RDS.9.6	CCL28	Ovary
Nath_2021_Ovarian_scRNAseq_P16_10X_rank4_9_nrun10.RDS.4.3	CCL28	Ovary
Pal_2021_Breast_scRNAseq_ER_positive_LN_0068_rank4_9_nrun10.RDS.7.7	CCL28	Breast
Peng_2019_PDAC_scRNAseq_T19_rank4_9_nrun10.RDS.7.7	CCL28	Pancreas
Peng_2019_PDAC_scRNAseq_T22_rank4_9_nrun10.RDS.7.6	CCL28	Pancreas
Steele_2020_PDAC_scRNAseq_PDAC_TISSUE_1_rank4_9_nrun10.RDS.4.4	CCL28	Pancreas
Steele_2020_PDAC_scRNAseq_PDAC_TISSUE_10_rank4_9_nrun10.RDS.5.1	CCL28	Pancreas
Xing_2021_Lung_scRNAseq_NM4M_rank4_9_nrun10.RDS.4.3	CCL28	Lung
Xing_2021_Lung_scRNAseq_SSN12_rank4_9_nrun10.RDS.8.3	CCL28	Lung
Xing_2021_Lung_scRNAseq_SSN24_rank4_9_nrun10.RDS.8.1	CCL28	Lung
Xing_2021_Lung_scRNAseq_SSN29_rank4_9_nrun10.RDS.8.6	CCL28	Lung
Yue_2020_PDAC_scRNAseq_87784_rank4_9_nrun10.RDS.5.4	CCL28	Pancreas
Yue_2020_PDAC_scRNAseq_87784_rank4_9_nrun10.RDS.7.5	CCL28	Pancreas
Yue_2020_PDAC_scRNAseq_94930_rank4_9_nrun10.RDS.8.1	CCL28	Pancreas
Yue_2020_PDAC_scRNAseq_95092_rank4_9_nrun10.RDS.5.5	CCL28	Pancreas
Chung_2017_Breast_scRNAseq_BC11_rank4_9_nrun10.RDS.8.1	CCL3	Breast
Dost_2020_lungcancer_scRNAseq_case_2_rank4_9_nrun10.RDS.7.2	CCL3	Lung
Gao_2021_Breast_and_ATC_scRNAseq_ATC1_rank4_9_nrun10.RDS.5.2	CCL3	Breast
Gao_2021_Breast_and_ATC_scRNAseq_TNBC4_rank4_9_nrun10.RDS.8.6	CCL3	Breast
Laughney_2020_Lung_scRNAseq_RU653_TUMOR_1AS_UTR_rank4_9_nrun10.RDS.8.3	CCL3	Lung
Pal_2021_Breast_scRNAseq_ER_positive_0043_rank4_9_nrun10.RDS.8.4	CCL3	Breast
Pal_2021_Breast_scRNAseq_HER2_0331_rank4_9_nrun10.RDS.9.9	CCL3	Breast
Sun_2021_HCC_scRNAseq_P02_rank4_9_nrun10.RDS.7.5	CCL3	Liver
Sun_2021_HCC_scRNAseq_P04_rank4_9_nrun10.RDS.4.1	CCL3	Liver
Sun_2021_HCC_scRNAseq_P10_rank4_9_nrun10.RDS.5.1	CCL3	Liver
Sun_2021_HCC_scRNAseq_P17_rank4_9_nrun10.RDS.4.4	CCL3	Liver
Yu_2012_PDAC_CTC_scRNAseq_EpCAM_rank4_9_nrun10.RDS.5.1	CCL3	Pancreas
Yu_2012_PDAC_CTC_scRNAseq_EpCAM_rank4_9_nrun10.RDS.5.5	CCL3	Pancreas
Yu_2012_PDAC_CTC_scRNAseq_IgG_rank4_9_nrun10.RDS.4.1	CCL3	Pancreas
Pal_2021_Breast_scRNAseq_HER2_0331_rank4_9_nrun10.RDS.9.9	CCL3L1	Breast
Yu_2012_PDAC_CTC_scRNAseq_EpCAM_rank4_9_nrun10.RDS.5.1	CCL3L1	Pancreas
Yu_2012_PDAC_CTC_scRNAseq_EpCAM_rank4_9_nrun10.RDS.5.5	CCL3L1	Pancreas
Yu_2012_PDAC_CTC_scRNAseq_IgG_rank4_9_nrun10.RDS.4.1	CCL3L1	Pancreas
Chen_2020_NasopharyngealCarcinoma_scRNAseq_P05_rank4_9_nrun10.RDS.4.3	CCL4	Nasopharynx
Chen_2020_NasopharyngealCarcinoma_scRNAseq_P06_rank4_9_nrun10.RDS.7.3	CCL4	Nasopharynx
Chen_2020_NasopharyngealCarcinoma_scRNAseq_P11_rank4_9_nrun10.RDS.9.7	CCL4	Nasopharynx
Chung_2017_Breast_scRNAseq_BC11_rank4_9_nrun10.RDS.8.1	CCL4	Breast
Dost_2020_lungcancer_scRNAseq_case_2_rank4_9_nrun10.RDS.7.2	CCL4	Lung
Franses_2020_PDAC_CTC_scRNAseq_localized_PDAC_cohort2_rank4_9_nrun10.RDS.8.2	CCL4	Pancreas
Gao_2021_Breast_and_ATC_scRNAseq_ATC1_rank4_9_nrun10.RDS.5.2	CCL4	Breast
Gao_2021_Breast_and_ATC_scRNAseq_TNBC4_rank4_9_nrun10.RDS.8.6	CCL4	Breast
Laughney_2020_Lung_scRNAseq_RU699_ADRENALMET_4_rank4_9_nrun10.RDS.5.5	CCL4	Lung
Pal_2021_Breast_scRNAseq_ER_positive_0043_rank4_9_nrun10.RDS.8.4	CCL4	Breast
Pal_2021_Breast_scRNAseq_HER2_0331_rank4_9_nrun10.RDS.9.9	CCL4	Breast
Sun_2021_HCC_scRNAseq_P02_rank4_9_nrun10.RDS.5.4	CCL4	Liver
Sun_2021_HCC_scRNAseq_P02_rank4_9_nrun10.RDS.7.5	CCL4	Liver
Sun_2021_HCC_scRNAseq_P04_rank4_9_nrun10.RDS.4.1	CCL4	Liver
Sun_2021_HCC_scRNAseq_P10_rank4_9_nrun10.RDS.5.1	CCL4	Liver
Sun_2021_HCC_scRNAseq_P12_rank4_9_nrun10.RDS.4.1	CCL4	Liver
Sun_2021_HCC_scRNAseq_P17_rank4_9_nrun10.RDS.5.5	CCL4	Liver
Sun_2021_HCC_scRNAseq_P18_rank4_9_nrun10.RDS.5.4	CCL4	Liver
Sun_2021_HCC_scRNAseq_P18_rank4_9_nrun10.RDS.9.1	CCL4	Liver
Sun_2021_HCC_scRNAseq_P19_rank4_9_nrun10.RDS.7.7	CCL4	Liver
Yu_2012_PDAC_CTC_scRNAseq_EpCAM_rank4_9_nrun10.RDS.5.1	CCL4	Pancreas
Yu_2012_PDAC_CTC_scRNAseq_EpCAM_rank4_9_nrun10.RDS.5.5	CCL4	Pancreas
Yu_2012_PDAC_CTC_scRNAseq_IgG_rank4_9_nrun10.RDS.4.1	CCL4	Pancreas
Sun_2021_HCC_scRNAseq_P02_rank4_9_nrun10.RDS.7.5	CCL4L2	Liver
Sun_2021_HCC_scRNAseq_P04_rank4_9_nrun10.RDS.4.1	CCL4L2	Liver
Sun_2021_HCC_scRNAseq_P10_rank4_9_nrun10.RDS.5.1	CCL4L2	Liver
Sun_2021_HCC_scRNAseq_P12_rank4_9_nrun10.RDS.4.1	CCL4L2	Liver
Sun_2021_HCC_scRNAseq_P17_rank4_9_nrun10.RDS.5.5	CCL4L2	Liver
Sun_2021_HCC_scRNAseq_P18_rank4_9_nrun10.RDS.5.4	CCL4L2	Liver
Sun_2021_HCC_scRNAseq_P18_rank4_9_nrun10.RDS.9.1	CCL4L2	Liver
Sun_2021_HCC_scRNAseq_P19_rank4_9_nrun10.RDS.7.7	CCL4L2	Liver
Yu_2012_PDAC_CTC_scRNAseq_EpCAM_rank4_9_nrun10.RDS.5.1	CCL4L2	Pancreas
Yu_2012_PDAC_CTC_scRNAseq_EpCAM_rank4_9_nrun10.RDS.5.5	CCL4L2	Pancreas
Yu_2012_PDAC_CTC_scRNAseq_IgG_rank4_9_nrun10.RDS.4.1	CCL4L2	Pancreas
Yu_2012_PDAC_CTC_scRNAseq_IgG_rank4_9_nrun10.RDS.7.3	CCL4L2	Pancreas
Chen_2020_NasopharyngealCarcinoma_scRNAseq_P01_rank4_9_nrun10.RDS.4.1	CCL5	Nasopharynx
Chen_2020_NasopharyngealCarcinoma_scRNAseq_P03_rank4_9_nrun10.RDS.6.5	CCL5	Nasopharynx
Chen_2020_NasopharyngealCarcinoma_scRNAseq_P04_rank4_9_nrun10.RDS.5.3	CCL5	Nasopharynx
Chen_2020_NasopharyngealCarcinoma_scRNAseq_P06_rank4_9_nrun10.RDS.7.3	CCL5	Nasopharynx
Chen_2020_NasopharyngealCarcinoma_scRNAseq_P11_rank4_9_nrun10.RDS.9.7	CCL5	Nasopharynx
Chen_2020_NasopharyngealCarcinoma_scRNAseq_P12_rank4_9_nrun10.RDS.5.2	CCL5	Nasopharynx
Chung_2017_Breast_scRNAseq_BC07_rank4_9_nrun10.RDS.6.4	CCL5	Breast
Chung_2017_Breast_scRNAseq_BC11_rank4_9_nrun10.RDS.8.1	CCL5	Breast
Dost_2020_lungcancer_scRNAseq_case_2_rank4_9_nrun10.RDS.7.2	CCL5	Lung
Franses_2020_PDAC_CTC_scRNAseq_localized_PDAC_cohort2_rank4_9_nrun10.RDS.8.2	CCL5	Pancreas
Franses_2020_PDAC_CTC_scRNAseq_metastatic_PDAC_rank4_9_nrun10.RDS.7.7	CCL5	Pancreas
Gao_2021_Breast_and_ATC_scRNAseq_ATC2_rank4_9_nrun10.RDS.6.3	CCL5	Breast
Gao_2021_Breast_and_ATC_scRNAseq_TNBC4_rank4_9_nrun10.RDS.8.6	CCL5	Breast
Ireland_2020_SCLC_scRNAseq_HumanMetastasis_rank4_9_nrun10.RDS.4.3	CCL5	Lung
Izar_2020_HGSOC_scRNAseq_SS2_8_rank4_9_nrun10.RDS.6.6	CCL5	Ovary
Ji_2020_SkinSCC_scRNAseq_P8_rank4_9_nrun10.RDS.5.2	CCL5	Skin
Jordan_2016_Breast_CTC_scRNAseq_rank4_9_nrun10.RDS.4.3	CCL5	Breast
Laughney_2020_Lung_scRNAseq_RU661_TUMOR_1AS_UTR_rank4_9_nrun10.RDS.8.5	CCL5	Lung
Laughney_2020_Lung_scRNAseq_RU680_TUMOR_1AS_UTR_rank4_9_nrun10.RDS.6.2	CCL5	Lung
Laughney_2020_Lung_scRNAseq_RU682_TUMOR_2AS_UTR_rank4_9_nrun10.RDS.4.3	CCL5	Lung
Laughney_2020_Lung_scRNAseq_RU699_ADRENALMET_4_rank4_9_nrun10.RDS.5.5	CCL5	Lung
Olalekan_2021_Ovarian_scRNAseq_omentum6885_rank4_9_nrun10.RDS.8.2	CCL5	Ovary
Sun_2021_HCC_scRNAseq_P02_rank4_9_nrun10.RDS.5.4	CCL5	Liver
Sun_2021_HCC_scRNAseq_P04_rank4_9_nrun10.RDS.4.1	CCL5	Liver
Sun_2021_HCC_scRNAseq_P05_rank4_9_nrun10.RDS.8.8	CCL5	Liver
Sun_2021_HCC_scRNAseq_P17_rank4_9_nrun10.RDS.5.5	CCL5	Liver
Sun_2021_HCC_scRNAseq_P18_rank4_9_nrun10.RDS.5.4	CCL5	Liver
Sun_2021_HCC_scRNAseq_P19_rank4_9_nrun10.RDS.7.7	CCL5	Liver
Unpublished_LSCC_scRNAseq_LS9_rank4_9_nrun10.RDS.8.4	CCL5	Lung
Unpublished_OPSCC_scRNAseq_OP14_rank4_9_nrun10.RDS.8.3	CCL5	Head & Neck
Unpublished_OPSCC_scRNAseq_OP16_rank4_9_nrun10.RDS.9.5	CCL5	Head & Neck
Unpublished_OPSCC_scRNAseq_OP33_rank4_9_nrun10.RDS.8.8	CCL5	Head & Neck
Unpublished_OPSCC_scRNAseq_OP9_rank4_9_nrun10.RDS.9.5	CCL5	Head & Neck
Yu_2012_PDAC_CTC_scRNAseq_EpCAM_rank4_9_nrun10.RDS.5.1	CCL5	Pancreas
Yu_2012_PDAC_CTC_scRNAseq_EpCAM_rank4_9_nrun10.RDS.7.6	CCL5	Pancreas
Kim_2020_Lung_scRNAseq_P1028_rank4_9_nrun10.RDS.7.2	CCM2	Lung
Kinker_2020_CCLE_scRNAseq_MDAMB361_BREAST_rank4_9_nrun10.RDS.4.3	CCM2	Breast
Bi_2021_RCC_scRNAseq_P90_rank4_9_nrun10.RDS.6.1	CCN1	Kidney
Kim_2020_Lung_scRNAseq_P0020_rank4_9_nrun10.RDS.7.3	CCN1	Lung
Kim_2020_Lung_scRNAseq_P0025_rank4_9_nrun10.RDS.8.8	CCN1	Lung
Kim_2020_Lung_scRNAseq_P0028_rank4_9_nrun10.RDS.5.1	CCN1	Lung
Kim_2020_Lung_scRNAseq_P0031_rank4_9_nrun10.RDS.7.1	CCN1	Lung
Kim_2020_Lung_scRNAseq_P0034_rank4_9_nrun10.RDS.6.2	CCN1	Lung
Kim_2020_Lung_scRNAseq_P0034_rank4_9_nrun10.RDS.7.2	CCN1	Lung
Kim_2020_Lung_scRNAseq_P1006_rank4_9_nrun10.RDS.7.7	CCN1	Lung
Kim_2020_Lung_scRNAseq_P1028_rank4_9_nrun10.RDS.5.2	CCN1	Lung
Kim_2020_Lung_scRNAseq_P1049_rank4_9_nrun10.RDS.5.3	CCN1	Lung
Lee_2020_CRC_SMC_scRNAseq_SMC01_rank4_9_nrun10.RDS.7.6	CCN1	Colorectum
Lee_2020_CRC_SMC_scRNAseq_SMC07_rank4_9_nrun10.RDS.5.5	CCN1	Colorectum
Lee_2020_CRC_SMC_scRNAseq_SMC11_rank4_9_nrun10.RDS.8.2	CCN1	Colorectum
Lee_2020_CRC_SMC_scRNAseq_SMC15_rank4_9_nrun10.RDS.7.7	CCN1	Colorectum
Lee_2020_CRC_SMC_scRNAseq_SMC23_rank4_9_nrun10.RDS.4.1	CCN1	Colorectum
Ma_2019_Liver_scRNAseq_C25_rank4_9_nrun10.RDS.5.1	CCN1	Liver
Ma_2019_Liver_scRNAseq_C26_rank4_9_nrun10.RDS.5.1	CCN1	Liver
Ma_2019_Liver_scRNAseq_C46_rank4_9_nrun10.RDS.8.8	CCN1	Liver
Ma_2019_Liver_scRNAseq_C56_rank4_9_nrun10.RDS.5.2	CCN1	Liver
Ma_2019_Liver_scRNAseq_H38_rank4_9_nrun10.RDS.5.1	CCN1	Liver
Ma_2019_Liver_scRNAseq_H65_rank4_9_nrun10.RDS.5.3	CCN1	Liver
Nath_2021_Ovarian_scRNAseq_P10_10X_rank4_9_nrun10.RDS.7.1	CCN1	Ovary
Nath_2021_Ovarian_scRNAseq_P10_10X_rank4_9_nrun10.RDS.9.5	CCN1	Ovary
Nath_2021_Ovarian_scRNAseq_P12_10X_rank4_9_nrun10.RDS.7.3	CCN1	Ovary
Nath_2021_Ovarian_scRNAseq_P18_10X_rank4_9_nrun10.RDS.8.4	CCN1	Ovary
Nath_2021_Ovarian_scRNAseq_P19_10X_rank4_9_nrun10.RDS.9.9	CCN1	Ovary
Nath_2021_Ovarian_scRNAseq_P24_10X_rank4_9_nrun10.RDS.6.5	CCN1	Ovary
Qian_2020_Breast_scRNAseq_43_rank4_9_nrun10.RDS.8.1	CCN1	Breast
Qian_2020_Breast_scRNAseq_47_rank4_9_nrun10.RDS.5.2	CCN1	Breast
Qian_2020_Lung_scRNAseq_3_rank4_9_nrun10.RDS.7.7	CCN1	Lung
Kim_2020_Lung_scRNAseq_P0030_rank4_9_nrun10.RDS.8.8	CCN2	Lung
Kim_2020_Lung_scRNAseq_P0034_rank4_9_nrun10.RDS.7.2	CCN2	Lung
Lee_2020_CRC_SMC_scRNAseq_SMC01_rank4_9_nrun10.RDS.7.6	CCN2	Colorectum
Lee_2020_CRC_SMC_scRNAseq_SMC04_rank4_9_nrun10.RDS.7.1	CCN2	Colorectum
Lee_2020_CRC_SMC_scRNAseq_SMC11_rank4_9_nrun10.RDS.7.1	CCN2	Colorectum
Lee_2020_CRC_SMC_scRNAseq_SMC18_rank4_9_nrun10.RDS.6.3	CCN2	Colorectum
Lee_2020_CRC_SMC_scRNAseq_SMC23_rank4_9_nrun10.RDS.4.1	CCN2	Colorectum
Ma_2019_Liver_scRNAseq_C56_rank4_9_nrun10.RDS.5.2	CCN2	Liver
Nath_2021_Ovarian_scRNAseq_P04_10X_rank4_9_nrun10.RDS.8.2	CCN2	Ovary
Nath_2021_Ovarian_scRNAseq_P05_10X_rank4_9_nrun10.RDS.9.6	CCN2	Ovary
Nath_2021_Ovarian_scRNAseq_P10_10X_rank4_9_nrun10.RDS.7.1	CCN2	Ovary
Nath_2021_Ovarian_scRNAseq_P12_10X_rank4_9_nrun10.RDS.7.3	CCN2	Ovary
Nath_2021_Ovarian_scRNAseq_P13_10X_rank4_9_nrun10.RDS.8.6	CCN2	Ovary
Nath_2021_Ovarian_scRNAseq_P18_10X_rank4_9_nrun10.RDS.7.6	CCN2	Ovary
Nath_2021_Ovarian_scRNAseq_P18_10X_rank4_9_nrun10.RDS.8.4	CCN2	Ovary
Nath_2021_Ovarian_scRNAseq_P19_10X_rank4_9_nrun10.RDS.4.3	CCN2	Ovary
Nath_2021_Ovarian_scRNAseq_P19_10X_rank4_9_nrun10.RDS.9.9	CCN2	Ovary
Nath_2021_Ovarian_scRNAseq_P21_10X_rank4_9_nrun10.RDS.5.5	CCN2	Ovary
Nath_2021_Ovarian_scRNAseq_P24_10X_rank4_9_nrun10.RDS.6.5	CCN2	Ovary
Peng_2019_PDAC_scRNAseq_T22_rank4_9_nrun10.RDS.6.6	CCN2	Pancreas
Peng_2019_PDAC_scRNAseq_T22_rank4_9_nrun10.RDS.7.5	CCN2	Pancreas
Qian_2020_Breast_scRNAseq_43_rank4_9_nrun10.RDS.8.7	CCN2	Breast
Qian_2020_Breast_scRNAseq_51_rank4_9_nrun10.RDS.7.5	CCN2	Breast
Chen_2020_NasopharyngealCarcinoma_scRNAseq_P12_rank4_9_nrun10.RDS.8.5	CCN3	Nasopharynx
Ireland_2020_SCLC_scRNAseq_Day11_rank4_9_nrun10.RDS.6.4	CCN3	Lung
Izar_2020_HGSOC_scRNAseq_10X_1976_rank4_9_nrun10.RDS.9.4	CCNA1	Ovary
Izar_2020_HGSOC_scRNAseq_10X_3250_rank4_9_nrun10.RDS.6.5	CCNA1	Ovary
Izar_2020_HGSOC_scRNAseq_10X_3266_rank4_9_nrun10.RDS.6.3	CCNA1	Ovary
Kinker_2020_CCLE_scRNAseq_ONCODG1_OVARY_rank4_9_nrun10.RDS.5.4	CCNA1	Ovary
Kinker_2020_CCLE_scRNAseq_OVCAR4_OVARY_rank4_9_nrun10.RDS.7.6	CCNA1	Ovary
Puram_2017_HNSCC_scRNAseq_12_rank4_9_nrun10.RDS.5.1	CCNA1	Head & Neck
Puram_2017_HNSCC_scRNAseq_18_rank4_9_nrun10.RDS.9.6	CCNA1	Head & Neck
Puram_2017_HNSCC_scRNAseq_5_rank4_9_nrun10.RDS.9.4	CCNA1	Head & Neck
Qian_2020_Ovarian_scRNAseq_11_rank4_9_nrun10.RDS.7.1	CCNA1	Ovary
Chen_2020_NasopharyngealCarcinoma_scRNAseq_P01_rank4_9_nrun10.RDS.5.4	CCNA2	Nasopharynx
Chen_2020_NasopharyngealCarcinoma_scRNAseq_P03_rank4_9_nrun10.RDS.6.2	CCNA2	Nasopharynx
Chen_2020_NasopharyngealCarcinoma_scRNAseq_P11_rank4_9_nrun10.RDS.8.7	CCNA2	Nasopharynx
Chen_2020_NasopharyngealCarcinoma_scRNAseq_P12_rank4_9_nrun10.RDS.9.4	CCNA2	Nasopharynx
Chen_2020_NasopharyngealCarcinoma_scRNAseq_P14_rank4_9_nrun10.RDS.6.2	CCNA2	Nasopharynx
Gao_2021_Breast_and_ATC_scRNAseq_DCIS1_rank4_9_nrun10.RDS.5.3	CCNA2	Breast
Gao_2021_Breast_and_ATC_scRNAseq_TNBC1_rank4_9_nrun10.RDS.5.1	CCNA2	Breast
Gao_2021_Breast_and_ATC_scRNAseq_TNBC2_rank4_9_nrun10.RDS.7.4	CCNA2	Breast
Gao_2021_Breast_and_ATC_scRNAseq_TNBC3_rank4_9_nrun10.RDS.7.2	CCNA2	Breast
Ireland_2020_SCLC_scRNAseq_Day17_rank4_9_nrun10.RDS.6.6	CCNA2	Lung
Ireland_2020_SCLC_scRNAseq_Day21_rank4_9_nrun10.RDS.4.2	CCNA2	Lung
Ireland_2020_SCLC_scRNAseq_Day4_rep1_rank4_9_nrun10.RDS.7.2	CCNA2	Lung
Ireland_2020_SCLC_scRNAseq_Day4_rep2_rank4_9_nrun10.RDS.6.5	CCNA2	Lung
Ireland_2020_SCLC_scRNAseq_Day7_rank4_9_nrun10.RDS.7.1	CCNA2	Lung
Ireland_2020_SCLC_scRNAseq_HumanMetastasis_rank4_9_nrun10.RDS.6.4	CCNA2	Lung
Izar_2020_HGSOC_scRNAseq_SS2_10_rank4_9_nrun10.RDS.4.3	CCNA2	Ovary
Izar_2020_HGSOC_scRNAseq_SS2_5_rank4_9_nrun10.RDS.9.2	CCNA2	Ovary
Izar_2020_HGSOC_scRNAseq_SS2_7_rank4_9_nrun10.RDS.5.3	CCNA2	Ovary
Izar_2020_HGSOC_scRNAseq_SS2_9_rank4_9_nrun10.RDS.6.4	CCNA2	Ovary
Ji_2020_SkinSCC_scRNAseq_P1_rank4_9_nrun10.RDS.5.3	CCNA2	Skin
Ji_2020_SkinSCC_scRNAseq_P10_rank4_9_nrun10.RDS.4.3	CCNA2	Skin
Ji_2020_SkinSCC_scRNAseq_P2_rank4_9_nrun10.RDS.4.1	CCNA2	Skin
Ji_2020_SkinSCC_scRNAseq_P4_rank4_9_nrun10.RDS.7.4	CCNA2	Skin
Ji_2020_SkinSCC_scRNAseq_P6_rank4_9_nrun10.RDS.6.1	CCNA2	Skin
Ji_2020_SkinSCC_scRNAseq_P7_rank4_9_nrun10.RDS.4.3	CCNA2	Skin
Ji_2020_SkinSCC_scRNAseq_P8_rank4_9_nrun10.RDS.8.5	CCNA2	Skin
Ji_2020_SkinSCC_scRNAseq_P9_rank4_9_nrun10.RDS.7.5	CCNA2	Skin
Kinker_2020_CCLE_scRNAseq_2313287_STOMACH_rank4_9_nrun10.RDS.9.9	CCNA2	Stomach
Kinker_2020_CCLE_scRNAseq_8305C_THYROID_rank4_9_nrun10.RDS.8.3	CCNA2	Thyroid
Kinker_2020_CCLE_scRNAseq_93VU_UPPER_AERODIGESTIVE_TRACT_rank4_9_nrun10.RDS.8.8	CCNA2	Head & Neck
Kinker_2020_CCLE_scRNAseq_A2058_SKIN_rank4_9_nrun10.RDS.8.6	CCNA2	Skin
Kinker_2020_CCLE_scRNAseq_A375_SKIN_rank4_9_nrun10.RDS.9.6	CCNA2	Skin
Kinker_2020_CCLE_scRNAseq_ABC1_LUNG_rank4_9_nrun10.RDS.5.5	CCNA2	Lung
Kinker_2020_CCLE_scRNAseq_ACCMESO1_PLEURA_rank4_9_nrun10.RDS.6.3	CCNA2	Pleura
Kinker_2020_CCLE_scRNAseq_BCPAP_THYROID_rank4_9_nrun10.RDS.8.7	CCNA2	Thyroid
Kinker_2020_CCLE_scRNAseq_BFTC909_KIDNEY_rank4_9_nrun10.RDS.9.7	CCNA2	Kidney
Kinker_2020_CCLE_scRNAseq_BHY_UPPER_AERODIGESTIVE_TRACT_rank4_9_nrun10.RDS.5.1	CCNA2	Head & Neck
Kinker_2020_CCLE_scRNAseq_BICR16_UPPER_AERODIGESTIVE_TRACT_rank4_9_nrun10.RDS.7.2	CCNA2	Head & Neck
Kinker_2020_CCLE_scRNAseq_BICR31_UPPER_AERODIGESTIVE_TRACT_rank4_9_nrun10.RDS.5.5	CCNA2	Head & Neck
Kinker_2020_CCLE_scRNAseq_BICR56_UPPER_AERODIGESTIVE_TRACT_rank4_9_nrun10.RDS.5.3	CCNA2	Head & Neck
Kinker_2020_CCLE_scRNAseq_BICR6_UPPER_AERODIGESTIVE_TRACT_rank4_9_nrun10.RDS.5.4	CCNA2	Head & Neck
Kinker_2020_CCLE_scRNAseq_BT474_BREAST_rank4_9_nrun10.RDS.4.2	CCNA2	Breast
Kinker_2020_CCLE_scRNAseq_C32_SKIN_rank4_9_nrun10.RDS.8.2	CCNA2	Skin
Kinker_2020_CCLE_scRNAseq_CAKI2_KIDNEY_rank4_9_nrun10.RDS.4.2	CCNA2	Kidney
Kinker_2020_CCLE_scRNAseq_CAMA1_BREAST_rank4_9_nrun10.RDS.4.4	CCNA2	Breast
Kinker_2020_CCLE_scRNAseq_CAOV3_OVARY_rank4_9_nrun10.RDS.4.4	CCNA2	Ovary
Kinker_2020_CCLE_scRNAseq_CCK81_LARGE_INTESTINE_rank4_9_nrun10.RDS.4.1	CCNA2	Colorectum
Kinker_2020_CCLE_scRNAseq_CL34_LARGE_INTESTINE_rank4_9_nrun10.RDS.9.6	CCNA2	Colorectum
Kinker_2020_CCLE_scRNAseq_COLO680N_OESOPHAGUS_rank4_9_nrun10.RDS.5.5	CCNA2	Esophagus
Kinker_2020_CCLE_scRNAseq_COLO741_SKIN_rank4_9_nrun10.RDS.6.6	CCNA2	Skin
Kinker_2020_CCLE_scRNAseq_COLO792_SKIN_rank4_9_nrun10.RDS.7.4	CCNA2	Skin
Kinker_2020_CCLE_scRNAseq_EBC1_LUNG_rank4_9_nrun10.RDS.6.5	CCNA2	Lung
Kinker_2020_CCLE_scRNAseq_EFE184_ENDOMETRIUM_rank4_9_nrun10.RDS.5.5	CCNA2	Uterus
Kinker_2020_CCLE_scRNAseq_EFM192A_BREAST_rank4_9_nrun10.RDS.4.1	CCNA2	Breast
Kinker_2020_CCLE_scRNAseq_EKVX_LUNG_rank4_9_nrun10.RDS.5.1	CCNA2	Lung
Kinker_2020_CCLE_scRNAseq_HCC1419_BREAST_rank4_9_nrun10.RDS.9.5	CCNA2	Breast
Kinker_2020_CCLE_scRNAseq_HCC366_LUNG_rank4_9_nrun10.RDS.4.1	CCNA2	Lung
Kinker_2020_CCLE_scRNAseq_HCC38_BREAST_rank4_9_nrun10.RDS.5.5	CCNA2	Breast
Kinker_2020_CCLE_scRNAseq_HCC56_LARGE_INTESTINE_rank4_9_nrun10.RDS.4.2	CCNA2	Colorectum
Kinker_2020_CCLE_scRNAseq_HEC108_ENDOMETRIUM_rank4_9_nrun10.RDS.4.1	CCNA2	Uterus
Kinker_2020_CCLE_scRNAseq_HEC151_ENDOMETRIUM_rank4_9_nrun10.RDS.5.1	CCNA2	Uterus
Kinker_2020_CCLE_scRNAseq_HEC251_ENDOMETRIUM_rank4_9_nrun10.RDS.8.6	CCNA2	Uterus
Kinker_2020_CCLE_scRNAseq_HEC59_ENDOMETRIUM_rank4_9_nrun10.RDS.9.9	CCNA2	Uterus
Kinker_2020_CCLE_scRNAseq_HEC6_ENDOMETRIUM_rank4_9_nrun10.RDS.5.5	CCNA2	Uterus
Kinker_2020_CCLE_scRNAseq_HEP3B217_LIVER_rank4_9_nrun10.RDS.5.1	CCNA2	Liver
Kinker_2020_CCLE_scRNAseq_HMC18_BREAST_rank4_9_nrun10.RDS.6.2	CCNA2	Breast
Kinker_2020_CCLE_scRNAseq_HS852T_SKIN_rank4_9_nrun10.RDS.6.5	CCNA2	Skin
Kinker_2020_CCLE_scRNAseq_HUCCT1_BILIARY_TRACT_rank4_9_nrun10.RDS.7.6	CCNA2	Biliary tract
Kinker_2020_CCLE_scRNAseq_HUH28_BILIARY_TRACT_rank4_9_nrun10.RDS.5.3	CCNA2	Biliary tract
Kinker_2020_CCLE_scRNAseq_HUPT3_PANCREAS_rank4_9_nrun10.RDS.6.3	CCNA2	Pancreas
Kinker_2020_CCLE_scRNAseq_HUPT4_PANCREAS_rank4_9_nrun10.RDS.8.7	CCNA2	Pancreas
Kinker_2020_CCLE_scRNAseq_IALM_LUNG_rank4_9_nrun10.RDS.5.1	CCNA2	Lung
Kinker_2020_CCLE_scRNAseq_IGR1_SKIN_rank4_9_nrun10.RDS.7.4	CCNA2	Skin
Kinker_2020_CCLE_scRNAseq_JHH6_LIVER_rank4_9_nrun10.RDS.7.6	CCNA2	Liver
Kinker_2020_CCLE_scRNAseq_JHOC5_OVARY_rank4_9_nrun10.RDS.4.2	CCNA2	Ovary
Kinker_2020_CCLE_scRNAseq_JHOS2_OVARY_rank4_9_nrun10.RDS.5.1	CCNA2	Ovary
Kinker_2020_CCLE_scRNAseq_JHU006_UPPER_AERODIGESTIVE_TRACT_rank4_9_nrun10.RDS.4.1	CCNA2	Head & Neck
Kinker_2020_CCLE_scRNAseq_JHU011_UPPER_AERODIGESTIVE_TRACT_rank4_9_nrun10.RDS.4.3	CCNA2	Head & Neck
Kinker_2020_CCLE_scRNAseq_JHU029_UPPER_AERODIGESTIVE_TRACT_rank4_9_nrun10.RDS.7.3	CCNA2	Head & Neck
Kinker_2020_CCLE_scRNAseq_KMRC3_KIDNEY_rank4_9_nrun10.RDS.5.1	CCNA2	Kidney
Kinker_2020_CCLE_scRNAseq_KPL1_BREAST_rank4_9_nrun10.RDS.7.7	CCNA2	Breast
Kinker_2020_CCLE_scRNAseq_KYSE520_OESOPHAGUS_rank4_9_nrun10.RDS.5.2	CCNA2	Esophagus
Kinker_2020_CCLE_scRNAseq_LMSU_STOMACH_rank4_9_nrun10.RDS.7.3	CCNA2	Stomach
Kinker_2020_CCLE_scRNAseq_LS180_LARGE_INTESTINE_rank4_9_nrun10.RDS.5.5	CCNA2	Colorectum
Kinker_2020_CCLE_scRNAseq_MDAMB361_BREAST_rank4_9_nrun10.RDS.6.4	CCNA2	Breast
Kinker_2020_CCLE_scRNAseq_MDAMB436_BREAST_rank4_9_nrun10.RDS.5.4	CCNA2	Breast
Kinker_2020_CCLE_scRNAseq_MFE280_ENDOMETRIUM_rank4_9_nrun10.RDS.7.6	CCNA2	Uterus
Kinker_2020_CCLE_scRNAseq_MFE319_ENDOMETRIUM_rank4_9_nrun10.RDS.5.3	CCNA2	Uterus
Kinker_2020_CCLE_scRNAseq_MKN45_STOMACH_rank4_9_nrun10.RDS.6.4	CCNA2	Stomach
Kinker_2020_CCLE_scRNAseq_MKN7_STOMACH_rank4_9_nrun10.RDS.7.7	CCNA2	Stomach
Kinker_2020_CCLE_scRNAseq_NCIH1048_LUNG_rank4_9_nrun10.RDS.4.2	CCNA2	Lung
Kinker_2020_CCLE_scRNAseq_NCIH1048_LUNG_rank4_9_nrun10.RDS.7.4	CCNA2	Lung
Kinker_2020_CCLE_scRNAseq_NCIH1299_LUNG_rank4_9_nrun10.RDS.8.6	CCNA2	Lung
Kinker_2020_CCLE_scRNAseq_NCIH1373_LUNG_rank4_9_nrun10.RDS.5.3	CCNA2	Lung
Kinker_2020_CCLE_scRNAseq_NCIH1435_LUNG_rank4_9_nrun10.RDS.5.2	CCNA2	Lung
Kinker_2020_CCLE_scRNAseq_NCIH1568_LUNG_rank4_9_nrun10.RDS.9.4	CCNA2	Lung
Kinker_2020_CCLE_scRNAseq_NCIH1944_LUNG_rank4_9_nrun10.RDS.5.1	CCNA2	Lung
Kinker_2020_CCLE_scRNAseq_NCIH2077_LUNG_rank4_9_nrun10.RDS.7.5	CCNA2	Lung
Kinker_2020_CCLE_scRNAseq_NCIH2110_LUNG_rank4_9_nrun10.RDS.7.2	CCNA2	Lung
Kinker_2020_CCLE_scRNAseq_NCIH2126_LUNG_rank4_9_nrun10.RDS.4.2	CCNA2	Lung
Kinker_2020_CCLE_scRNAseq_NCIH2170_LUNG_rank4_9_nrun10.RDS.7.1	CCNA2	Lung
Kinker_2020_CCLE_scRNAseq_NCIH2228_LUNG_rank4_9_nrun10.RDS.4.3	CCNA2	Lung
Kinker_2020_CCLE_scRNAseq_NCIH226_LUNG_rank4_9_nrun10.RDS.5.4	CCNA2	Lung
Kinker_2020_CCLE_scRNAseq_NCIH2347_LUNG_rank4_9_nrun10.RDS.6.4	CCNA2	Lung
Kinker_2020_CCLE_scRNAseq_NCIH2444_LUNG_rank4_9_nrun10.RDS.6.5	CCNA2	Lung
Kinker_2020_CCLE_scRNAseq_NCIH2452_PLEURA_rank4_9_nrun10.RDS.4.2	CCNA2	Pleura
Kinker_2020_CCLE_scRNAseq_NCIH292_LUNG_rank4_9_nrun10.RDS.5.3	CCNA2	Lung
Kinker_2020_CCLE_scRNAseq_NCIH358_LUNG_rank4_9_nrun10.RDS.4.1	CCNA2	Lung
Kinker_2020_CCLE_scRNAseq_NCIH358_LUNG_rank4_9_nrun10.RDS.9.1	CCNA2	Lung
Kinker_2020_CCLE_scRNAseq_NCIH446_LUNG_rank4_9_nrun10.RDS.8.4	CCNA2	Lung
Kinker_2020_CCLE_scRNAseq_NCIH460_LUNG_rank4_9_nrun10.RDS.7.3	CCNA2	Lung
Kinker_2020_CCLE_scRNAseq_NCIH650_LUNG_rank4_9_nrun10.RDS.5.3	CCNA2	Lung
Kinker_2020_CCLE_scRNAseq_OAW28_OVARY_rank4_9_nrun10.RDS.8.2	CCNA2	Ovary
Kinker_2020_CCLE_scRNAseq_ONCODG1_OVARY_rank4_9_nrun10.RDS.7.2	CCNA2	Ovary
Kinker_2020_CCLE_scRNAseq_OSRC2_KIDNEY_rank4_9_nrun10.RDS.4.4	CCNA2	Kidney
Kinker_2020_CCLE_scRNAseq_OVSAHO_OVARY_rank4_9_nrun10.RDS.7.2	CCNA2	Ovary
Kinker_2020_CCLE_scRNAseq_OVTOKO_OVARY_rank4_9_nrun10.RDS.8.7	CCNA2	Ovary
Kinker_2020_CCLE_scRNAseq_PANC1_PANCREAS_rank4_9_nrun10.RDS.6.1	CCNA2	Pancreas
Kinker_2020_CCLE_scRNAseq_PECAPJ49_UPPER_AERODIGESTIVE_TRACT_rank4_9_nrun10.RDS.6.6	CCNA2	Head & Neck
Kinker_2020_CCLE_scRNAseq_RERFLCAD1_LUNG_rank4_9_nrun10.RDS.4.1	CCNA2	Lung
Kinker_2020_CCLE_scRNAseq_RERFLCAI_LUNG_rank4_9_nrun10.RDS.8.8	CCNA2	Lung
Kinker_2020_CCLE_scRNAseq_RERFLCKJ_LUNG_rank4_9_nrun10.RDS.4.3	CCNA2	Lung
Kinker_2020_CCLE_scRNAseq_RT4_URINARY_TRACT_rank4_9_nrun10.RDS.4.2	CCNA2	Urinary tract
Kinker_2020_CCLE_scRNAseq_RVH421_SKIN_rank4_9_nrun10.RDS.5.4	CCNA2	Skin
Kinker_2020_CCLE_scRNAseq_RVH421_SKIN_rank4_9_nrun10.RDS.6.5	CCNA2	Skin
Kinker_2020_CCLE_scRNAseq_SCC25_UPPER_AERODIGESTIVE_TRACT_rank4_9_nrun10.RDS.4.4	CCNA2	Head & Neck
Kinker_2020_CCLE_scRNAseq_SCC47_UPPER_AERODIGESTIVE_TRACT_rank4_9_nrun10.RDS.7.1	CCNA2	Head & Neck
Kinker_2020_CCLE_scRNAseq_SCC9_UPPER_AERODIGESTIVE_TRACT_rank4_9_nrun10.RDS.4.4	CCNA2	Head & Neck
Kinker_2020_CCLE_scRNAseq_SCC90_UPPER_AERODIGESTIVE_TRACT_rank4_9_nrun10.RDS.7.5	CCNA2	Head & Neck
Kinker_2020_CCLE_scRNAseq_SH10TC_STOMACH_rank4_9_nrun10.RDS.7.3	CCNA2	Stomach
Kinker_2020_CCLE_scRNAseq_SKMEL2_SKIN_rank4_9_nrun10.RDS.7.3	CCNA2	Skin
Kinker_2020_CCLE_scRNAseq_SKMEL30_SKIN_rank4_9_nrun10.RDS.6.2	CCNA2	Skin
Kinker_2020_CCLE_scRNAseq_SKMEL5_SKIN_rank4_9_nrun10.RDS.9.8	CCNA2	Skin
Kinker_2020_CCLE_scRNAseq_SKMES1_LUNG_rank4_9_nrun10.RDS.9.2	CCNA2	Lung
Kinker_2020_CCLE_scRNAseq_SNU1077_ENDOMETRIUM_rank4_9_nrun10.RDS.9.4	CCNA2	Uterus
Kinker_2020_CCLE_scRNAseq_SNU1079_BILIARY_TRACT_rank4_9_nrun10.RDS.5.1	CCNA2	Biliary tract
Kinker_2020_CCLE_scRNAseq_SNU1196_BILIARY_TRACT_rank4_9_nrun10.RDS.9.3	CCNA2	Biliary tract
Kinker_2020_CCLE_scRNAseq_SNU1214_UPPER_AERODIGESTIVE_TRACT_rank4_9_nrun10.RDS.5.1	CCNA2	Head & Neck
Kinker_2020_CCLE_scRNAseq_SNU423_LIVER_rank4_9_nrun10.RDS.9.9	CCNA2	Liver
Kinker_2020_CCLE_scRNAseq_SNU449_LIVER_rank4_9_nrun10.RDS.6.6	CCNA2	Liver
Kinker_2020_CCLE_scRNAseq_SNU46_UPPER_AERODIGESTIVE_TRACT_rank4_9_nrun10.RDS.9.8	CCNA2	Head & Neck
Kinker_2020_CCLE_scRNAseq_SNUC4_LARGE_INTESTINE_rank4_9_nrun10.RDS.7.2	CCNA2	Colorectum
Kinker_2020_CCLE_scRNAseq_SQ1_LUNG_rank4_9_nrun10.RDS.6.6	CCNA2	Lung
Kinker_2020_CCLE_scRNAseq_SW1271_LUNG_rank4_9_nrun10.RDS.8.4	CCNA2	Lung
Kinker_2020_CCLE_scRNAseq_SW1990_PANCREAS_rank4_9_nrun10.RDS.9.3	CCNA2	Pancreas
Kinker_2020_CCLE_scRNAseq_SW579_THYROID_rank4_9_nrun10.RDS.4.4	CCNA2	Thyroid
Kinker_2020_CCLE_scRNAseq_T47D_BREAST_rank4_9_nrun10.RDS.5.2	CCNA2	Breast
Kinker_2020_CCLE_scRNAseq_TCCSUP_URINARY_TRACT_rank4_9_nrun10.RDS.5.3	CCNA2	Urinary tract
Kinker_2020_CCLE_scRNAseq_TE1_OESOPHAGUS_rank4_9_nrun10.RDS.8.5	CCNA2	Esophagus
Kinker_2020_CCLE_scRNAseq_TE10_OESOPHAGUS_rank4_9_nrun10.RDS.5.4	CCNA2	Esophagus
Kinker_2020_CCLE_scRNAseq_TE14_OESOPHAGUS_rank4_9_nrun10.RDS.7.4	CCNA2	Esophagus
Kinker_2020_CCLE_scRNAseq_TE6_OESOPHAGUS_rank4_9_nrun10.RDS.7.3	CCNA2	Esophagus
Kinker_2020_CCLE_scRNAseq_TE9_OESOPHAGUS_rank4_9_nrun10.RDS.5.2	CCNA2	Esophagus
Kinker_2020_CCLE_scRNAseq_TEN_ENDOMETRIUM_rank4_9_nrun10.RDS.9.8	CCNA2	Uterus
Kinker_2020_CCLE_scRNAseq_TYKNU_OVARY_rank4_9_nrun10.RDS.6.2	CCNA2	Ovary
Kinker_2020_CCLE_scRNAseq_UACC257_SKIN_rank4_9_nrun10.RDS.4.4	CCNA2	Skin
Kinker_2020_CCLE_scRNAseq_UMUC1_URINARY_TRACT_rank4_9_nrun10.RDS.6.1	CCNA2	Urinary tract
Kinker_2020_CCLE_scRNAseq_VMCUB1_URINARY_TRACT_rank4_9_nrun10.RDS.7.3	CCNA2	Urinary tract
Kinker_2020_CCLE_scRNAseq_YD38_UPPER_AERODIGESTIVE_TRACT_rank4_9_nrun10.RDS.4.3	CCNA2	Head & Neck
Kinker_2020_CCLE_scRNAseq_ZR751_BREAST_rank4_9_nrun10.RDS.9.3	CCNA2	Breast
Lee_2020_CRC_SMC_scRNAseq_SMC01_rank4_9_nrun10.RDS.7.1	CCNA2	Colorectum
Lee_2020_CRC_SMC_scRNAseq_SMC07_rank4_9_nrun10.RDS.7.7	CCNA2	Colorectum
Lee_2020_CRC_SMC_scRNAseq_SMC08_rank4_9_nrun10.RDS.5.4	CCNA2	Colorectum
Lee_2020_CRC_SMC_scRNAseq_SMC09_rank4_9_nrun10.RDS.5.3	CCNA2	Colorectum
Lee_2020_CRC_SMC_scRNAseq_SMC15_rank4_9_nrun10.RDS.7.1	CCNA2	Colorectum
Lee_2020_CRC_SMC_scRNAseq_SMC16_rank4_9_nrun10.RDS.8.4	CCNA2	Colorectum
Lee_2020_CRC_SMC_scRNAseq_SMC25_rank4_9_nrun10.RDS.8.7	CCNA2	Colorectum
Ligorio_2019_PDAC_cell_line_scRNAseq_100%_PDAC_rank4_9_nrun10.RDS.8.5	CCNA2	Pancreas
Ligorio_2019_PDAC_cell_line_scRNAseq_30%_PDAC_rank4_9_nrun10.RDS.7.1	CCNA2	Pancreas
Miyamoto_2015_Prostate_CTC_scRNAseq_rank4_9_nrun10.RDS.7.1	CCNA2	Prostate
Moncada_2020_PDAC_scRNAseq_PDAC_A_rank4_9_nrun10.RDS.7.2	CCNA2	Pancreas
Pal_2021_Breast_scRNAseq_PR_positive_0319_rank4_9_nrun10.RDS.8.8	CCNA2	Breast
Pal_2021_Breast_scRNAseq_Triple_negative_0126_rank4_9_nrun10.RDS.9.2	CCNA2	Breast
Pal_2021_Breast_scRNAseq_Triple_negative_0135_rank4_9_nrun10.RDS.8.6	CCNA2	Breast
Pal_2021_Breast_scRNAseq_Triple_negative_BRCA1_0131_rank4_9_nrun10.RDS.8.2	CCNA2	Breast
Pal_2021_Breast_scRNAseq_Triple_negative_BRCA1_0554_rank4_9_nrun10.RDS.5.1	CCNA2	Breast
Pal_2021_Breast_scRNAseq_Triple_negative_BRCA1_4031_rank4_9_nrun10.RDS.6.2	CCNA2	Breast
Puram_2017_HNSCC_scRNAseq_17_rank4_9_nrun10.RDS.8.7	CCNA2	Head & Neck
Puram_2017_HNSCC_scRNAseq_20_rank4_9_nrun10.RDS.8.1	CCNA2	Head & Neck
Puram_2017_HNSCC_scRNAseq_22_rank4_9_nrun10.RDS.7.2	CCNA2	Head & Neck
Puram_2017_HNSCC_scRNAseq_26_rank4_9_nrun10.RDS.6.6	CCNA2	Head & Neck
Puram_2017_HNSCC_scRNAseq_28_rank4_9_nrun10.RDS.9.2	CCNA2	Head & Neck
Puram_2017_HNSCC_scRNAseq_6_rank4_9_nrun10.RDS.8.6	CCNA2	Head & Neck
Qian_2020_Lung_scRNAseq_1_rank4_9_nrun10.RDS.8.5	CCNA2	Lung
Qian_2020_Lung_scRNAseq_2_rank4_9_nrun10.RDS.5.1	CCNA2	Lung
Qian_2020_Lung_scRNAseq_4_rank4_9_nrun10.RDS.7.4	CCNA2	Lung
Qian_2020_Lung_scRNAseq_5_rank4_9_nrun10.RDS.8.6	CCNA2	Lung
Unpublished_LSCC_scRNAseq_LS12_rank4_9_nrun10.RDS.5.5	CCNA2	Lung
Unpublished_LSCC_scRNAseq_LS22_rank4_9_nrun10.RDS.8.5	CCNA2	Lung
Unpublished_LSCC_scRNAseq_LS24_rank4_9_nrun10.RDS.8.1	CCNA2	Lung
Unpublished_LSCC_scRNAseq_LS26_rank4_9_nrun10.RDS.8.8	CCNA2	Lung
Unpublished_LSCC_scRNAseq_LS3_rank4_9_nrun10.RDS.5.2	CCNA2	Lung
Unpublished_LSCC_scRNAseq_LS33_rank4_9_nrun10.RDS.9.5	CCNA2	Lung
Unpublished_LSCC_scRNAseq_LS7_rank4_9_nrun10.RDS.6.2	CCNA2	Lung
Unpublished_LSCC_scRNAseq_LS8_rank4_9_nrun10.RDS.4.1	CCNA2	Lung
Unpublished_LSCC_scRNAseq_LS9_rank4_9_nrun10.RDS.4.1	CCNA2	Lung
Unpublished_OPSCC_scRNAseq_OP10_rank4_9_nrun10.RDS.5.2	CCNA2	Head & Neck
Unpublished_OPSCC_scRNAseq_OP12_rank4_9_nrun10.RDS.9.4	CCNA2	Head & Neck
Unpublished_OPSCC_scRNAseq_OP14_rank4_9_nrun10.RDS.8.1	CCNA2	Head & Neck
Unpublished_OPSCC_scRNAseq_OP16_rank4_9_nrun10.RDS.5.4	CCNA2	Head & Neck
Unpublished_OPSCC_scRNAseq_OP17_rank4_9_nrun10.RDS.8.2	CCNA2	Head & Neck
Unpublished_OPSCC_scRNAseq_OP20_rank4_9_nrun10.RDS.7.5	CCNA2	Head & Neck
Unpublished_OPSCC_scRNAseq_OP33_rank4_9_nrun10.RDS.4.3	CCNA2	Head & Neck
Unpublished_OPSCC_scRNAseq_OP34_rank4_9_nrun10.RDS.5.4	CCNA2	Head & Neck
Unpublished_OPSCC_scRNAseq_OP4_rank4_9_nrun10.RDS.5.5	CCNA2	Head & Neck
Unpublished_OPSCC_scRNAseq_OP5_rank4_9_nrun10.RDS.8.5	CCNA2	Head & Neck
Unpublished_OPSCC_scRNAseq_OP6_rank4_9_nrun10.RDS.5.5	CCNA2	Head & Neck
Unpublished_OPSCC_scRNAseq_OP9_rank4_9_nrun10.RDS.5.1	CCNA2	Head & Neck
Yao_2020_ESCC_mouse_scRNAseq_26_rank4_9_nrun10.RDS.5.2	CCNA2	Esophagus
Bi_2021_RCC_scRNAseq_P915_rank4_9_nrun10.RDS.6.6	CCNB1	Kidney
Chen_2020_NasopharyngealCarcinoma_scRNAseq_P01_rank4_9_nrun10.RDS.5.4	CCNB1	Nasopharynx
Chen_2020_NasopharyngealCarcinoma_scRNAseq_P06_rank4_9_nrun10.RDS.8.2	CCNB1	Nasopharynx
Chen_2020_NasopharyngealCarcinoma_scRNAseq_P07_rank4_9_nrun10.RDS.4.4	CCNB1	Nasopharynx
Chen_2020_NasopharyngealCarcinoma_scRNAseq_P11_rank4_9_nrun10.RDS.8.7	CCNB1	Nasopharynx
Chen_2020_NasopharyngealCarcinoma_scRNAseq_P12_rank4_9_nrun10.RDS.9.4	CCNB1	Nasopharynx
Chen_2020_NasopharyngealCarcinoma_scRNAseq_P14_rank4_9_nrun10.RDS.6.2	CCNB1	Nasopharynx
Chung_2017_Breast_scRNAseq_BC01_rank4_9_nrun10.RDS.8.1	CCNB1	Breast
Chung_2017_Breast_scRNAseq_BC05_rank4_9_nrun10.RDS.4.4	CCNB1	Breast
Chung_2017_Breast_scRNAseq_BC05_rank4_9_nrun10.RDS.8.2	CCNB1	Breast
Gao_2021_Breast_and_ATC_scRNAseq_ATC2_rank4_9_nrun10.RDS.6.3	CCNB1	Breast
Gao_2021_Breast_and_ATC_scRNAseq_ATC3_rank4_9_nrun10.RDS.8.3	CCNB1	Breast
Gao_2021_Breast_and_ATC_scRNAseq_ATC4_rank4_9_nrun10.RDS.5.3	CCNB1	Breast
Gao_2021_Breast_and_ATC_scRNAseq_DCIS1_rank4_9_nrun10.RDS.5.3	CCNB1	Breast
Gao_2021_Breast_and_ATC_scRNAseq_TNBC1_rank4_9_nrun10.RDS.5.1	CCNB1	Breast
Gao_2021_Breast_and_ATC_scRNAseq_TNBC2_rank4_9_nrun10.RDS.7.4	CCNB1	Breast
Gao_2021_Breast_and_ATC_scRNAseq_TNBC3_rank4_9_nrun10.RDS.7.2	CCNB1	Breast
Gao_2021_Breast_and_ATC_scRNAseq_TNBC4_rank4_9_nrun10.RDS.8.5	CCNB1	Breast
Gao_2021_Breast_and_ATC_scRNAseq_TNBC5_rank4_9_nrun10.RDS.4.1	CCNB1	Breast
Ireland_2020_SCLC_scRNAseq_Day11_rank4_9_nrun10.RDS.5.1	CCNB1	Lung
Ireland_2020_SCLC_scRNAseq_Day14_rank4_9_nrun10.RDS.4.1	CCNB1	Lung
Ireland_2020_SCLC_scRNAseq_Day17_rank4_9_nrun10.RDS.6.6	CCNB1	Lung
Ireland_2020_SCLC_scRNAseq_Day21_rank4_9_nrun10.RDS.4.2	CCNB1	Lung
Ireland_2020_SCLC_scRNAseq_Day4_rep1_rank4_9_nrun10.RDS.7.2	CCNB1	Lung
Ireland_2020_SCLC_scRNAseq_Day7_rank4_9_nrun10.RDS.7.1	CCNB1	Lung
Ireland_2020_SCLC_scRNAseq_HumanMetastasis_rank4_9_nrun10.RDS.6.4	CCNB1	Lung
Izar_2020_HGSOC_scRNAseq_10X_1976_rank4_9_nrun10.RDS.6.2	CCNB1	Ovary
Izar_2020_HGSOC_scRNAseq_10X_3250.1_rank4_9_nrun10.RDS.8.5	CCNB1	Ovary
Izar_2020_HGSOC_scRNAseq_10X_3266_rank4_9_nrun10.RDS.4.2	CCNB1	Ovary
Izar_2020_HGSOC_scRNAseq_SS2_10_rank4_9_nrun10.RDS.4.3	CCNB1	Ovary
Izar_2020_HGSOC_scRNAseq_SS2_11_rank4_9_nrun10.RDS.5.5	CCNB1	Ovary
Izar_2020_HGSOC_scRNAseq_SS2_11_rank4_9_nrun10.RDS.7.2	CCNB1	Ovary
Izar_2020_HGSOC_scRNAseq_SS2_5_rank4_9_nrun10.RDS.7.5	CCNB1	Ovary
Izar_2020_HGSOC_scRNAseq_SS2_7_rank4_9_nrun10.RDS.5.3	CCNB1	Ovary
Izar_2020_HGSOC_scRNAseq_SS2_9_rank4_9_nrun10.RDS.6.1	CCNB1	Ovary
Ji_2020_SkinSCC_scRNAseq_P1_rank4_9_nrun10.RDS.5.3	CCNB1	Skin
Ji_2020_SkinSCC_scRNAseq_P10_rank4_9_nrun10.RDS.4.3	CCNB1	Skin
Ji_2020_SkinSCC_scRNAseq_P2_rank4_9_nrun10.RDS.4.1	CCNB1	Skin
Ji_2020_SkinSCC_scRNAseq_P4_rank4_9_nrun10.RDS.7.4	CCNB1	Skin
Ji_2020_SkinSCC_scRNAseq_P5_rank4_9_nrun10.RDS.4.2	CCNB1	Skin
Ji_2020_SkinSCC_scRNAseq_P5_rank4_9_nrun10.RDS.8.6	CCNB1	Skin
Ji_2020_SkinSCC_scRNAseq_P6_rank4_9_nrun10.RDS.6.1	CCNB1	Skin
Ji_2020_SkinSCC_scRNAseq_P7_rank4_9_nrun10.RDS.4.3	CCNB1	Skin
Ji_2020_SkinSCC_scRNAseq_P8_rank4_9_nrun10.RDS.8.5	CCNB1	Skin
Ji_2020_SkinSCC_scRNAseq_P9_rank4_9_nrun10.RDS.7.5	CCNB1	Skin
Jordan_2016_Breast_CTC_scRNAseq_rank4_9_nrun10.RDS.5.5	CCNB1	Breast
Karaayvas_2018_Breast_scRNAseq_126_rank4_9_nrun10.RDS.6.2	CCNB1	Breast
Karaayvas_2018_Breast_scRNAseq_39_rank4_9_nrun10.RDS.5.5	CCNB1	Breast
Karaayvas_2018_Breast_scRNAseq_81_rank4_9_nrun10.RDS.5.3	CCNB1	Breast
Kim_2020_Lung_scRNAseq_P0018_rank4_9_nrun10.RDS.8.8	CCNB1	Lung
Kim_2020_Lung_scRNAseq_P0020_rank4_9_nrun10.RDS.9.6	CCNB1	Lung
Kim_2020_Lung_scRNAseq_P1006_rank4_9_nrun10.RDS.6.2	CCNB1	Lung
Kim_2020_Lung_scRNAseq_P1006_rank4_9_nrun10.RDS.9.5	CCNB1	Lung
Kim_2020_Lung_scRNAseq_P1028_rank4_9_nrun10.RDS.6.6	CCNB1	Lung
Kim_2020_Lung_scRNAseq_P1049_rank4_9_nrun10.RDS.7.6	CCNB1	Lung
Kim_2020_Lung_scRNAseq_P1058_rank4_9_nrun10.RDS.5.2	CCNB1	Lung
Kinker_2020_CCLE_scRNAseq_2313287_STOMACH_rank4_9_nrun10.RDS.6.4	CCNB1	Stomach
Kinker_2020_CCLE_scRNAseq_2313287_STOMACH_rank4_9_nrun10.RDS.9.9	CCNB1	Stomach
Kinker_2020_CCLE_scRNAseq_8305C_THYROID_rank4_9_nrun10.RDS.8.3	CCNB1	Thyroid
Kinker_2020_CCLE_scRNAseq_93VU_UPPER_AERODIGESTIVE_TRACT_rank4_9_nrun10.RDS.8.8	CCNB1	Head & Neck
Kinker_2020_CCLE_scRNAseq_A2058_SKIN_rank4_9_nrun10.RDS.8.6	CCNB1	Skin
Kinker_2020_CCLE_scRNAseq_A375_SKIN_rank4_9_nrun10.RDS.9.6	CCNB1	Skin
Kinker_2020_CCLE_scRNAseq_A375_SKIN_rank4_9_nrun10.RDS.9.7	CCNB1	Skin
Kinker_2020_CCLE_scRNAseq_ABC1_LUNG_rank4_9_nrun10.RDS.5.5	CCNB1	Lung
Kinker_2020_CCLE_scRNAseq_ACCMESO1_PLEURA_rank4_9_nrun10.RDS.6.3	CCNB1	Pleura
Kinker_2020_CCLE_scRNAseq_ASPC1_PANCREAS_rank4_9_nrun10.RDS.5.4	CCNB1	Pancreas
Kinker_2020_CCLE_scRNAseq_BFTC909_KIDNEY_rank4_9_nrun10.RDS.9.7	CCNB1	Kidney
Kinker_2020_CCLE_scRNAseq_BHY_UPPER_AERODIGESTIVE_TRACT_rank4_9_nrun10.RDS.5.1	CCNB1	Head & Neck
Kinker_2020_CCLE_scRNAseq_BICR16_UPPER_AERODIGESTIVE_TRACT_rank4_9_nrun10.RDS.7.2	CCNB1	Head & Neck
Kinker_2020_CCLE_scRNAseq_BICR31_UPPER_AERODIGESTIVE_TRACT_rank4_9_nrun10.RDS.5.5	CCNB1	Head & Neck
Kinker_2020_CCLE_scRNAseq_BICR56_UPPER_AERODIGESTIVE_TRACT_rank4_9_nrun10.RDS.5.3	CCNB1	Head & Neck
Kinker_2020_CCLE_scRNAseq_BICR6_UPPER_AERODIGESTIVE_TRACT_rank4_9_nrun10.RDS.5.4	CCNB1	Head & Neck
Kinker_2020_CCLE_scRNAseq_BT474_BREAST_rank4_9_nrun10.RDS.4.2	CCNB1	Breast
Kinker_2020_CCLE_scRNAseq_BT549_BREAST_rank4_9_nrun10.RDS.6.5	CCNB1	Breast
Kinker_2020_CCLE_scRNAseq_BT549_BREAST_rank4_9_nrun10.RDS.9.7	CCNB1	Breast
Kinker_2020_CCLE_scRNAseq_C32_SKIN_rank4_9_nrun10.RDS.8.2	CCNB1	Skin
Kinker_2020_CCLE_scRNAseq_CAKI2_KIDNEY_rank4_9_nrun10.RDS.6.5	CCNB1	Kidney
Kinker_2020_CCLE_scRNAseq_CALU6_LUNG_rank4_9_nrun10.RDS.5.1	CCNB1	Lung
Kinker_2020_CCLE_scRNAseq_CALU6_LUNG_rank4_9_nrun10.RDS.9.5	CCNB1	Lung
Kinker_2020_CCLE_scRNAseq_CAMA1_BREAST_rank4_9_nrun10.RDS.4.4	CCNB1	Breast
Kinker_2020_CCLE_scRNAseq_CAOV3_OVARY_rank4_9_nrun10.RDS.4.4	CCNB1	Ovary
Kinker_2020_CCLE_scRNAseq_CAOV3_OVARY_rank4_9_nrun10.RDS.8.1	CCNB1	Ovary
Kinker_2020_CCLE_scRNAseq_CCK81_LARGE_INTESTINE_rank4_9_nrun10.RDS.4.1	CCNB1	Colorectum
Kinker_2020_CCLE_scRNAseq_CL34_LARGE_INTESTINE_rank4_9_nrun10.RDS.9.6	CCNB1	Colorectum
Kinker_2020_CCLE_scRNAseq_COLO680N_OESOPHAGUS_rank4_9_nrun10.RDS.5.5	CCNB1	Esophagus
Kinker_2020_CCLE_scRNAseq_COLO741_SKIN_rank4_9_nrun10.RDS.5.3	CCNB1	Skin
Kinker_2020_CCLE_scRNAseq_COLO741_SKIN_rank4_9_nrun10.RDS.6.6	CCNB1	Skin
Kinker_2020_CCLE_scRNAseq_COLO792_SKIN_rank4_9_nrun10.RDS.7.4	CCNB1	Skin
Kinker_2020_CCLE_scRNAseq_DANG_PANCREAS_rank4_9_nrun10.RDS.5.3	CCNB1	Pancreas
Kinker_2020_CCLE_scRNAseq_DANG_PANCREAS_rank4_9_nrun10.RDS.5.4	CCNB1	Pancreas
Kinker_2020_CCLE_scRNAseq_DANG_PANCREAS_rank4_9_nrun10.RDS.8.4	CCNB1	Pancreas
Kinker_2020_CCLE_scRNAseq_EBC1_LUNG_rank4_9_nrun10.RDS.6.5	CCNB1	Lung
Kinker_2020_CCLE_scRNAseq_EFE184_ENDOMETRIUM_rank4_9_nrun10.RDS.5.5	CCNB1	Uterus
Kinker_2020_CCLE_scRNAseq_EFM192A_BREAST_rank4_9_nrun10.RDS.4.1	CCNB1	Breast
Kinker_2020_CCLE_scRNAseq_EKVX_LUNG_rank4_9_nrun10.RDS.5.1	CCNB1	Lung
Kinker_2020_CCLE_scRNAseq_FTC133_THYROID_rank4_9_nrun10.RDS.4.4	CCNB1	Thyroid
Kinker_2020_CCLE_scRNAseq_FTC133_THYROID_rank4_9_nrun10.RDS.5.2	CCNB1	Thyroid
Kinker_2020_CCLE_scRNAseq_HCC1419_BREAST_rank4_9_nrun10.RDS.9.5	CCNB1	Breast
Kinker_2020_CCLE_scRNAseq_HCC366_LUNG_rank4_9_nrun10.RDS.4.1	CCNB1	Lung
Kinker_2020_CCLE_scRNAseq_HCC38_BREAST_rank4_9_nrun10.RDS.5.5	CCNB1	Breast
Kinker_2020_CCLE_scRNAseq_HCC56_LARGE_INTESTINE_rank4_9_nrun10.RDS.4.2	CCNB1	Colorectum
Kinker_2020_CCLE_scRNAseq_HEC108_ENDOMETRIUM_rank4_9_nrun10.RDS.4.1	CCNB1	Uterus
Kinker_2020_CCLE_scRNAseq_HEC151_ENDOMETRIUM_rank4_9_nrun10.RDS.5.1	CCNB1	Uterus
Kinker_2020_CCLE_scRNAseq_HEC151_ENDOMETRIUM_rank4_9_nrun10.RDS.5.2	CCNB1	Uterus
Kinker_2020_CCLE_scRNAseq_HEC251_ENDOMETRIUM_rank4_9_nrun10.RDS.8.6	CCNB1	Uterus
Kinker_2020_CCLE_scRNAseq_HEC59_ENDOMETRIUM_rank4_9_nrun10.RDS.9.9	CCNB1	Uterus
Kinker_2020_CCLE_scRNAseq_HEC6_ENDOMETRIUM_rank4_9_nrun10.RDS.5.5	CCNB1	Uterus
Kinker_2020_CCLE_scRNAseq_HEP3B217_LIVER_rank4_9_nrun10.RDS.5.1	CCNB1	Liver
Kinker_2020_CCLE_scRNAseq_HEP3B217_LIVER_rank4_9_nrun10.RDS.9.5	CCNB1	Liver
Kinker_2020_CCLE_scRNAseq_HMC18_BREAST_rank4_9_nrun10.RDS.4.4	CCNB1	Breast
Kinker_2020_CCLE_scRNAseq_HMC18_BREAST_rank4_9_nrun10.RDS.6.2	CCNB1	Breast
Kinker_2020_CCLE_scRNAseq_HS852T_SKIN_rank4_9_nrun10.RDS.5.2	CCNB1	Skin
Kinker_2020_CCLE_scRNAseq_HS852T_SKIN_rank4_9_nrun10.RDS.6.5	CCNB1	Skin
Kinker_2020_CCLE_scRNAseq_HS939T_SKIN_rank4_9_nrun10.RDS.8.6	CCNB1	Skin
Kinker_2020_CCLE_scRNAseq_HT1197_URINARY_TRACT_rank4_9_nrun10.RDS.4.3	CCNB1	Urinary tract
Kinker_2020_CCLE_scRNAseq_HT1197_URINARY_TRACT_rank4_9_nrun10.RDS.7.1	CCNB1	Urinary tract
Kinker_2020_CCLE_scRNAseq_HT1376_URINARY_TRACT_rank4_9_nrun10.RDS.4.3	CCNB1	Urinary tract
Kinker_2020_CCLE_scRNAseq_HT55_LARGE_INTESTINE_rank4_9_nrun10.RDS.4.4	CCNB1	Colorectum
Kinker_2020_CCLE_scRNAseq_HT55_LARGE_INTESTINE_rank4_9_nrun10.RDS.6.1	CCNB1	Colorectum
Kinker_2020_CCLE_scRNAseq_HUCCT1_BILIARY_TRACT_rank4_9_nrun10.RDS.7.6	CCNB1	Biliary tract
Kinker_2020_CCLE_scRNAseq_HUH28_BILIARY_TRACT_rank4_9_nrun10.RDS.5.3	CCNB1	Biliary tract
Kinker_2020_CCLE_scRNAseq_HUH6_LIVER_rank4_9_nrun10.RDS.5.2	CCNB1	Liver
Kinker_2020_CCLE_scRNAseq_HUPT3_PANCREAS_rank4_9_nrun10.RDS.6.3	CCNB1	Pancreas
Kinker_2020_CCLE_scRNAseq_HUPT4_PANCREAS_rank4_9_nrun10.RDS.4.1	CCNB1	Pancreas
Kinker_2020_CCLE_scRNAseq_HUPT4_PANCREAS_rank4_9_nrun10.RDS.8.7	CCNB1	Pancreas
Kinker_2020_CCLE_scRNAseq_IALM_LUNG_rank4_9_nrun10.RDS.5.1	CCNB1	Lung
Kinker_2020_CCLE_scRNAseq_IGR1_SKIN_rank4_9_nrun10.RDS.5.5	CCNB1	Skin
Kinker_2020_CCLE_scRNAseq_IGR1_SKIN_rank4_9_nrun10.RDS.7.4	CCNB1	Skin
Kinker_2020_CCLE_scRNAseq_IGR1_SKIN_rank4_9_nrun10.RDS.8.4	CCNB1	Skin
Kinker_2020_CCLE_scRNAseq_IGR37_SKIN_rank4_9_nrun10.RDS.4.3	CCNB1	Skin
Kinker_2020_CCLE_scRNAseq_IGR37_SKIN_rank4_9_nrun10.RDS.5.5	CCNB1	Skin
Kinker_2020_CCLE_scRNAseq_IM95_STOMACH_rank4_9_nrun10.RDS.9.9	CCNB1	Stomach
Kinker_2020_CCLE_scRNAseq_JHH7_LIVER_rank4_9_nrun10.RDS.6.1	CCNB1	Liver
Kinker_2020_CCLE_scRNAseq_JHOS2_OVARY_rank4_9_nrun10.RDS.5.1	CCNB1	Ovary
Kinker_2020_CCLE_scRNAseq_JHU006_UPPER_AERODIGESTIVE_TRACT_rank4_9_nrun10.RDS.4.1	CCNB1	Head & Neck
Kinker_2020_CCLE_scRNAseq_JHU011_UPPER_AERODIGESTIVE_TRACT_rank4_9_nrun10.RDS.4.3	CCNB1	Head & Neck
Kinker_2020_CCLE_scRNAseq_JHU029_UPPER_AERODIGESTIVE_TRACT_rank4_9_nrun10.RDS.7.3	CCNB1	Head & Neck
Kinker_2020_CCLE_scRNAseq_JHU029_UPPER_AERODIGESTIVE_TRACT_rank4_9_nrun10.RDS.8.2	CCNB1	Head & Neck
Kinker_2020_CCLE_scRNAseq_KMRC3_KIDNEY_rank4_9_nrun10.RDS.5.1	CCNB1	Kidney
Kinker_2020_CCLE_scRNAseq_KMRC3_KIDNEY_rank4_9_nrun10.RDS.5.3	CCNB1	Kidney
Kinker_2020_CCLE_scRNAseq_KPL1_BREAST_rank4_9_nrun10.RDS.6.4	CCNB1	Breast
Kinker_2020_CCLE_scRNAseq_KPL1_BREAST_rank4_9_nrun10.RDS.7.2	CCNB1	Breast
Kinker_2020_CCLE_scRNAseq_KPL1_BREAST_rank4_9_nrun10.RDS.7.7	CCNB1	Breast
Kinker_2020_CCLE_scRNAseq_KYSE520_OESOPHAGUS_rank4_9_nrun10.RDS.5.2	CCNB1	Esophagus
Kinker_2020_CCLE_scRNAseq_LI7_LIVER_rank4_9_nrun10.RDS.4.4	CCNB1	Liver
Kinker_2020_CCLE_scRNAseq_LMSU_STOMACH_rank4_9_nrun10.RDS.7.3	CCNB1	Stomach
Kinker_2020_CCLE_scRNAseq_LS1034_LARGE_INTESTINE_rank4_9_nrun10.RDS.5.5	CCNB1	Colorectum
Kinker_2020_CCLE_scRNAseq_LS180_LARGE_INTESTINE_rank4_9_nrun10.RDS.5.5	CCNB1	Colorectum
Kinker_2020_CCLE_scRNAseq_LS180_LARGE_INTESTINE_rank4_9_nrun10.RDS.7.1	CCNB1	Colorectum
Kinker_2020_CCLE_scRNAseq_MDAMB361_BREAST_rank4_9_nrun10.RDS.6.4	CCNB1	Breast
Kinker_2020_CCLE_scRNAseq_MDAMB436_BREAST_rank4_9_nrun10.RDS.5.4	CCNB1	Breast
Kinker_2020_CCLE_scRNAseq_MDAMB436_BREAST_rank4_9_nrun10.RDS.9.3	CCNB1	Breast
Kinker_2020_CCLE_scRNAseq_MFE280_ENDOMETRIUM_rank4_9_nrun10.RDS.7.4	CCNB1	Uterus
Kinker_2020_CCLE_scRNAseq_MFE280_ENDOMETRIUM_rank4_9_nrun10.RDS.7.6	CCNB1	Uterus
Kinker_2020_CCLE_scRNAseq_MFE319_ENDOMETRIUM_rank4_9_nrun10.RDS.5.3	CCNB1	Uterus
Kinker_2020_CCLE_scRNAseq_MKN7_STOMACH_rank4_9_nrun10.RDS.5.2	CCNB1	Stomach
Kinker_2020_CCLE_scRNAseq_MKN7_STOMACH_rank4_9_nrun10.RDS.7.7	CCNB1	Stomach
Kinker_2020_CCLE_scRNAseq_MSTO211H_PLEURA_rank4_9_nrun10.RDS.4.4	CCNB1	Pleura
Kinker_2020_CCLE_scRNAseq_MSTO211H_PLEURA_rank4_9_nrun10.RDS.9.1	CCNB1	Pleura
Kinker_2020_CCLE_scRNAseq_NCIH1048_LUNG_rank4_9_nrun10.RDS.4.2	CCNB1	Lung
Kinker_2020_CCLE_scRNAseq_NCIH1299_LUNG_rank4_9_nrun10.RDS.8.4	CCNB1	Lung
Kinker_2020_CCLE_scRNAseq_NCIH1299_LUNG_rank4_9_nrun10.RDS.8.6	CCNB1	Lung
Kinker_2020_CCLE_scRNAseq_NCIH1373_LUNG_rank4_9_nrun10.RDS.5.3	CCNB1	Lung
Kinker_2020_CCLE_scRNAseq_NCIH1373_LUNG_rank4_9_nrun10.RDS.8.7	CCNB1	Lung
Kinker_2020_CCLE_scRNAseq_NCIH1435_LUNG_rank4_9_nrun10.RDS.5.2	CCNB1	Lung
Kinker_2020_CCLE_scRNAseq_NCIH1568_LUNG_rank4_9_nrun10.RDS.8.6	CCNB1	Lung
Kinker_2020_CCLE_scRNAseq_NCIH1568_LUNG_rank4_9_nrun10.RDS.9.4	CCNB1	Lung
Kinker_2020_CCLE_scRNAseq_NCIH1792_LUNG_rank4_9_nrun10.RDS.6.2	CCNB1	Lung
Kinker_2020_CCLE_scRNAseq_NCIH1944_LUNG_rank4_9_nrun10.RDS.5.1	CCNB1	Lung
Kinker_2020_CCLE_scRNAseq_NCIH2073_LUNG_rank4_9_nrun10.RDS.6.6	CCNB1	Lung
Kinker_2020_CCLE_scRNAseq_NCIH2077_LUNG_rank4_9_nrun10.RDS.7.5	CCNB1	Lung
Kinker_2020_CCLE_scRNAseq_NCIH2087_LUNG_rank4_9_nrun10.RDS.4.4	CCNB1	Lung
Kinker_2020_CCLE_scRNAseq_NCIH2110_LUNG_rank4_9_nrun10.RDS.7.2	CCNB1	Lung
Kinker_2020_CCLE_scRNAseq_NCIH2126_LUNG_rank4_9_nrun10.RDS.4.2	CCNB1	Lung
Kinker_2020_CCLE_scRNAseq_NCIH2126_LUNG_rank4_9_nrun10.RDS.5.2	CCNB1	Lung
Kinker_2020_CCLE_scRNAseq_NCIH2170_LUNG_rank4_9_nrun10.RDS.7.1	CCNB1	Lung
Kinker_2020_CCLE_scRNAseq_NCIH2228_LUNG_rank4_9_nrun10.RDS.4.3	CCNB1	Lung
Kinker_2020_CCLE_scRNAseq_NCIH226_LUNG_rank4_9_nrun10.RDS.5.4	CCNB1	Lung
Kinker_2020_CCLE_scRNAseq_NCIH2347_LUNG_rank4_9_nrun10.RDS.6.1	CCNB1	Lung
Kinker_2020_CCLE_scRNAseq_NCIH2347_LUNG_rank4_9_nrun10.RDS.6.4	CCNB1	Lung
Kinker_2020_CCLE_scRNAseq_NCIH2444_LUNG_rank4_9_nrun10.RDS.6.5	CCNB1	Lung
Kinker_2020_CCLE_scRNAseq_NCIH2444_LUNG_rank4_9_nrun10.RDS.9.7	CCNB1	Lung
Kinker_2020_CCLE_scRNAseq_NCIH2452_PLEURA_rank4_9_nrun10.RDS.4.2	CCNB1	Pleura
Kinker_2020_CCLE_scRNAseq_NCIH2452_PLEURA_rank4_9_nrun10.RDS.9.5	CCNB1	Pleura
Kinker_2020_CCLE_scRNAseq_NCIH292_LUNG_rank4_9_nrun10.RDS.5.3	CCNB1	Lung
Kinker_2020_CCLE_scRNAseq_NCIH292_LUNG_rank4_9_nrun10.RDS.7.7	CCNB1	Lung
Kinker_2020_CCLE_scRNAseq_NCIH358_LUNG_rank4_9_nrun10.RDS.4.1	CCNB1	Lung
Kinker_2020_CCLE_scRNAseq_NCIH446_LUNG_rank4_9_nrun10.RDS.8.4	CCNB1	Lung
Kinker_2020_CCLE_scRNAseq_NCIH460_LUNG_rank4_9_nrun10.RDS.4.1	CCNB1	Lung
Kinker_2020_CCLE_scRNAseq_NCIH460_LUNG_rank4_9_nrun10.RDS.7.7	CCNB1	Lung
Kinker_2020_CCLE_scRNAseq_NCIH522_LUNG_rank4_9_nrun10.RDS.5.5	CCNB1	Lung
Kinker_2020_CCLE_scRNAseq_NCIH650_LUNG_rank4_9_nrun10.RDS.5.3	CCNB1	Lung
Kinker_2020_CCLE_scRNAseq_NCIH727_LUNG_rank4_9_nrun10.RDS.5.1	CCNB1	Lung
Kinker_2020_CCLE_scRNAseq_OAW28_OVARY_rank4_9_nrun10.RDS.8.2	CCNB1	Ovary
Kinker_2020_CCLE_scRNAseq_ONCODG1_OVARY_rank4_9_nrun10.RDS.5.4	CCNB1	Ovary
Kinker_2020_CCLE_scRNAseq_ONCODG1_OVARY_rank4_9_nrun10.RDS.7.2	CCNB1	Ovary
Kinker_2020_CCLE_scRNAseq_OSRC2_KIDNEY_rank4_9_nrun10.RDS.4.4	CCNB1	Kidney
Kinker_2020_CCLE_scRNAseq_OUMS23_LARGE_INTESTINE_rank4_9_nrun10.RDS.4.3	CCNB1	Colorectum
Kinker_2020_CCLE_scRNAseq_OVCAR4_OVARY_rank4_9_nrun10.RDS.7.6	CCNB1	Ovary
Kinker_2020_CCLE_scRNAseq_OVCAR4_OVARY_rank4_9_nrun10.RDS.8.2	CCNB1	Ovary
Kinker_2020_CCLE_scRNAseq_OVK18_OVARY_rank4_9_nrun10.RDS.6.2	CCNB1	Ovary
Kinker_2020_CCLE_scRNAseq_OVSAHO_OVARY_rank4_9_nrun10.RDS.6.2	CCNB1	Ovary
Kinker_2020_CCLE_scRNAseq_OVSAHO_OVARY_rank4_9_nrun10.RDS.7.2	CCNB1	Ovary
Kinker_2020_CCLE_scRNAseq_OVTOKO_OVARY_rank4_9_nrun10.RDS.8.5	CCNB1	Ovary
Kinker_2020_CCLE_scRNAseq_OVTOKO_OVARY_rank4_9_nrun10.RDS.8.7	CCNB1	Ovary
Kinker_2020_CCLE_scRNAseq_PANC0203_PANCREAS_rank4_9_nrun10.RDS.5.3	CCNB1	Pancreas
Kinker_2020_CCLE_scRNAseq_PANC0203_PANCREAS_rank4_9_nrun10.RDS.8.4	CCNB1	Pancreas
Kinker_2020_CCLE_scRNAseq_PANC1_PANCREAS_rank4_9_nrun10.RDS.5.5	CCNB1	Pancreas
Kinker_2020_CCLE_scRNAseq_PATU8988S_PANCREAS_rank4_9_nrun10.RDS.7.6	CCNB1	Pancreas
Kinker_2020_CCLE_scRNAseq_PC3_PROSTATE_rank4_9_nrun10.RDS.6.2	CCNB1	Prostate
Kinker_2020_CCLE_scRNAseq_PECAPJ49_UPPER_AERODIGESTIVE_TRACT_rank4_9_nrun10.RDS.6.6	CCNB1	Head & Neck
Kinker_2020_CCLE_scRNAseq_PK45H_PANCREAS_rank4_9_nrun10.RDS.6.4	CCNB1	Pancreas
Kinker_2020_CCLE_scRNAseq_PK59_PANCREAS_rank4_9_nrun10.RDS.7.7	CCNB1	Pancreas
Kinker_2020_CCLE_scRNAseq_RCC10RGB_KIDNEY_rank4_9_nrun10.RDS.5.4	CCNB1	Kidney
Kinker_2020_CCLE_scRNAseq_RCM1_LARGE_INTESTINE_rank4_9_nrun10.RDS.4.4	CCNB1	Colorectum
Kinker_2020_CCLE_scRNAseq_RERFLCAD1_LUNG_rank4_9_nrun10.RDS.4.1	CCNB1	Lung
Kinker_2020_CCLE_scRNAseq_RERFLCAI_LUNG_rank4_9_nrun10.RDS.6.3	CCNB1	Lung
Kinker_2020_CCLE_scRNAseq_RERFLCAI_LUNG_rank4_9_nrun10.RDS.8.8	CCNB1	Lung
Kinker_2020_CCLE_scRNAseq_RERFLCKJ_LUNG_rank4_9_nrun10.RDS.4.3	CCNB1	Lung
Kinker_2020_CCLE_scRNAseq_RT4_URINARY_TRACT_rank4_9_nrun10.RDS.4.2	CCNB1	Urinary tract
Kinker_2020_CCLE_scRNAseq_RVH421_SKIN_rank4_9_nrun10.RDS.5.4	CCNB1	Skin
Kinker_2020_CCLE_scRNAseq_RVH421_SKIN_rank4_9_nrun10.RDS.6.5	CCNB1	Skin
Kinker_2020_CCLE_scRNAseq_SCC25_UPPER_AERODIGESTIVE_TRACT_rank4_9_nrun10.RDS.4.4	CCNB1	Head & Neck
Kinker_2020_CCLE_scRNAseq_SCC47_UPPER_AERODIGESTIVE_TRACT_rank4_9_nrun10.RDS.7.1	CCNB1	Head & Neck
Kinker_2020_CCLE_scRNAseq_SCC9_UPPER_AERODIGESTIVE_TRACT_rank4_9_nrun10.RDS.4.4	CCNB1	Head & Neck
Kinker_2020_CCLE_scRNAseq_SCC90_UPPER_AERODIGESTIVE_TRACT_rank4_9_nrun10.RDS.7.5	CCNB1	Head & Neck
Kinker_2020_CCLE_scRNAseq_SH10TC_STOMACH_rank4_9_nrun10.RDS.7.3	CCNB1	Stomach
Kinker_2020_CCLE_scRNAseq_SKMEL2_SKIN_rank4_9_nrun10.RDS.5.2	CCNB1	Skin
Kinker_2020_CCLE_scRNAseq_SKMEL3_SKIN_rank4_9_nrun10.RDS.8.1	CCNB1	Skin
Kinker_2020_CCLE_scRNAseq_SKMEL30_SKIN_rank4_9_nrun10.RDS.6.2	CCNB1	Skin
Kinker_2020_CCLE_scRNAseq_SKMEL30_SKIN_rank4_9_nrun10.RDS.7.3	CCNB1	Skin
Kinker_2020_CCLE_scRNAseq_SKMEL5_SKIN_rank4_9_nrun10.RDS.9.8	CCNB1	Skin
Kinker_2020_CCLE_scRNAseq_SKMES1_LUNG_rank4_9_nrun10.RDS.9.2	CCNB1	Lung
Kinker_2020_CCLE_scRNAseq_SNU1077_ENDOMETRIUM_rank4_9_nrun10.RDS.6.4	CCNB1	Uterus
Kinker_2020_CCLE_scRNAseq_SNU1077_ENDOMETRIUM_rank4_9_nrun10.RDS.9.4	CCNB1	Uterus
Kinker_2020_CCLE_scRNAseq_SNU1079_BILIARY_TRACT_rank4_9_nrun10.RDS.5.1	CCNB1	Biliary tract
Kinker_2020_CCLE_scRNAseq_SNU1196_BILIARY_TRACT_rank4_9_nrun10.RDS.4.3	CCNB1	Biliary tract
Kinker_2020_CCLE_scRNAseq_SNU1196_BILIARY_TRACT_rank4_9_nrun10.RDS.9.3	CCNB1	Biliary tract
Kinker_2020_CCLE_scRNAseq_SNU1214_UPPER_AERODIGESTIVE_TRACT_rank4_9_nrun10.RDS.5.1	CCNB1	Head & Neck
Kinker_2020_CCLE_scRNAseq_SNU449_LIVER_rank4_9_nrun10.RDS.6.6	CCNB1	Liver
Kinker_2020_CCLE_scRNAseq_SNU46_UPPER_AERODIGESTIVE_TRACT_rank4_9_nrun10.RDS.6.6	CCNB1	Head & Neck
Kinker_2020_CCLE_scRNAseq_SNU46_UPPER_AERODIGESTIVE_TRACT_rank4_9_nrun10.RDS.8.7	CCNB1	Head & Neck
Kinker_2020_CCLE_scRNAseq_SNU46_UPPER_AERODIGESTIVE_TRACT_rank4_9_nrun10.RDS.9.8	CCNB1	Head & Neck
Kinker_2020_CCLE_scRNAseq_SNU899_UPPER_AERODIGESTIVE_TRACT_rank4_9_nrun10.RDS.6.2	CCNB1	Head & Neck
Kinker_2020_CCLE_scRNAseq_SNUC4_LARGE_INTESTINE_rank4_9_nrun10.RDS.5.5	CCNB1	Colorectum
Kinker_2020_CCLE_scRNAseq_SNUC4_LARGE_INTESTINE_rank4_9_nrun10.RDS.7.2	CCNB1	Colorectum
Kinker_2020_CCLE_scRNAseq_SQ1_LUNG_rank4_9_nrun10.RDS.4.2	CCNB1	Lung
Kinker_2020_CCLE_scRNAseq_SQ1_LUNG_rank4_9_nrun10.RDS.6.6	CCNB1	Lung
Kinker_2020_CCLE_scRNAseq_SW1271_LUNG_rank4_9_nrun10.RDS.8.4	CCNB1	Lung
Kinker_2020_CCLE_scRNAseq_SW1990_PANCREAS_rank4_9_nrun10.RDS.9.3	CCNB1	Pancreas
Kinker_2020_CCLE_scRNAseq_SW1990_PANCREAS_rank4_9_nrun10.RDS.9.6	CCNB1	Pancreas
Kinker_2020_CCLE_scRNAseq_SW579_THYROID_rank4_9_nrun10.RDS.4.3	CCNB1	Thyroid
Kinker_2020_CCLE_scRNAseq_SW579_THYROID_rank4_9_nrun10.RDS.4.4	CCNB1	Thyroid
Kinker_2020_CCLE_scRNAseq_T47D_BREAST_rank4_9_nrun10.RDS.5.2	CCNB1	Breast
Kinker_2020_CCLE_scRNAseq_TCCSUP_URINARY_TRACT_rank4_9_nrun10.RDS.5.3	CCNB1	Urinary tract
Kinker_2020_CCLE_scRNAseq_TE1_OESOPHAGUS_rank4_9_nrun10.RDS.4.4	CCNB1	Esophagus
Kinker_2020_CCLE_scRNAseq_TE1_OESOPHAGUS_rank4_9_nrun10.RDS.8.5	CCNB1	Esophagus
Kinker_2020_CCLE_scRNAseq_TE10_OESOPHAGUS_rank4_9_nrun10.RDS.5.4	CCNB1	Esophagus
Kinker_2020_CCLE_scRNAseq_TE10_OESOPHAGUS_rank4_9_nrun10.RDS.8.8	CCNB1	Esophagus
Kinker_2020_CCLE_scRNAseq_TE14_OESOPHAGUS_rank4_9_nrun10.RDS.7.4	CCNB1	Esophagus
Kinker_2020_CCLE_scRNAseq_TE6_OESOPHAGUS_rank4_9_nrun10.RDS.7.3	CCNB1	Esophagus
Kinker_2020_CCLE_scRNAseq_TE9_OESOPHAGUS_rank4_9_nrun10.RDS.5.2	CCNB1	Esophagus
Kinker_2020_CCLE_scRNAseq_TEN_ENDOMETRIUM_rank4_9_nrun10.RDS.7.7	CCNB1	Uterus
Kinker_2020_CCLE_scRNAseq_TEN_ENDOMETRIUM_rank4_9_nrun10.RDS.9.8	CCNB1	Uterus
Kinker_2020_CCLE_scRNAseq_TOV21G_OVARY_rank4_9_nrun10.RDS.6.2	CCNB1	Ovary
Kinker_2020_CCLE_scRNAseq_TYKNU_OVARY_rank4_9_nrun10.RDS.6.2	CCNB1	Ovary
Kinker_2020_CCLE_scRNAseq_UACC257_SKIN_rank4_9_nrun10.RDS.4.4	CCNB1	Skin
Kinker_2020_CCLE_scRNAseq_UMUC1_URINARY_TRACT_rank4_9_nrun10.RDS.5.1	CCNB1	Urinary tract
Kinker_2020_CCLE_scRNAseq_UMUC1_URINARY_TRACT_rank4_9_nrun10.RDS.6.1	CCNB1	Urinary tract
Kinker_2020_CCLE_scRNAseq_VMCUB1_URINARY_TRACT_rank4_9_nrun10.RDS.4.1	CCNB1	Urinary tract
Kinker_2020_CCLE_scRNAseq_VMCUB1_URINARY_TRACT_rank4_9_nrun10.RDS.7.3	CCNB1	Urinary tract
Kinker_2020_CCLE_scRNAseq_VMRCRCZ_KIDNEY_rank4_9_nrun10.RDS.8.5	CCNB1	Kidney
Kinker_2020_CCLE_scRNAseq_WM88_SKIN_rank4_9_nrun10.RDS.5.3	CCNB1	Skin
Kinker_2020_CCLE_scRNAseq_YD38_UPPER_AERODIGESTIVE_TRACT_rank4_9_nrun10.RDS.4.3	CCNB1	Head & Neck
Kinker_2020_CCLE_scRNAseq_YD38_UPPER_AERODIGESTIVE_TRACT_rank4_9_nrun10.RDS.6.1	CCNB1	Head & Neck
Kinker_2020_CCLE_scRNAseq_ZR751_BREAST_rank4_9_nrun10.RDS.6.6	CCNB1	Breast
Kinker_2020_CCLE_scRNAseq_ZR751_BREAST_rank4_9_nrun10.RDS.9.3	CCNB1	Breast
Lee_2020_CRC_SMC_scRNAseq_SMC01_rank4_9_nrun10.RDS.7.1	CCNB1	Colorectum
Lee_2020_CRC_SMC_scRNAseq_SMC04_rank4_9_nrun10.RDS.5.2	CCNB1	Colorectum
Lee_2020_CRC_SMC_scRNAseq_SMC04_rank4_9_nrun10.RDS.8.1	CCNB1	Colorectum
Lee_2020_CRC_SMC_scRNAseq_SMC07_rank4_9_nrun10.RDS.7.3	CCNB1	Colorectum
Lee_2020_CRC_SMC_scRNAseq_SMC07_rank4_9_nrun10.RDS.7.7	CCNB1	Colorectum
Lee_2020_CRC_SMC_scRNAseq_SMC08_rank4_9_nrun10.RDS.5.4	CCNB1	Colorectum
Lee_2020_CRC_SMC_scRNAseq_SMC09_rank4_9_nrun10.RDS.5.3	CCNB1	Colorectum
Lee_2020_CRC_SMC_scRNAseq_SMC11_rank4_9_nrun10.RDS.9.9	CCNB1	Colorectum
Lee_2020_CRC_SMC_scRNAseq_SMC14_rank4_9_nrun10.RDS.8.6	CCNB1	Colorectum
Lee_2020_CRC_SMC_scRNAseq_SMC15_rank4_9_nrun10.RDS.7.1	CCNB1	Colorectum
Lee_2020_CRC_SMC_scRNAseq_SMC21_rank4_9_nrun10.RDS.5.1	CCNB1	Colorectum
Lee_2020_CRC_SMC_scRNAseq_SMC25_rank4_9_nrun10.RDS.8.7	CCNB1	Colorectum
Ligorio_2019_PDAC_cell_line_scRNAseq_10%_PDAC_rank4_9_nrun10.RDS.5.1	CCNB1	Pancreas
Ligorio_2019_PDAC_cell_line_scRNAseq_10%_PDAC_rank4_9_nrun10.RDS.7.2	CCNB1	Pancreas
Ligorio_2019_PDAC_cell_line_scRNAseq_100%_PDAC_rank4_9_nrun10.RDS.8.5	CCNB1	Pancreas
Ligorio_2019_PDAC_cell_line_scRNAseq_30%_PDAC_rank4_9_nrun10.RDS.7.1	CCNB1	Pancreas
Lin_2020_PDAC_scRNAseq_MET01_rank4_9_nrun10.RDS.8.2	CCNB1	Pancreas
Lin_2020_PDAC_scRNAseq_MET04_rank4_9_nrun10.RDS.6.5	CCNB1	Pancreas
Lin_2020_PDAC_scRNAseq_MET05_rank4_9_nrun10.RDS.8.4	CCNB1	Pancreas
Lin_2020_PDAC_scRNAseq_P01_rank4_9_nrun10.RDS.7.5	CCNB1	Pancreas
Lin_2020_PDAC_scRNAseq_P03_rank4_9_nrun10.RDS.9.7	CCNB1	Pancreas
Lin_2020_PDAC_scRNAseq_P08_rank4_9_nrun10.RDS.9.3	CCNB1	Pancreas
Lin_2020_PDAC_scRNAseq_P10_rank4_9_nrun10.RDS.9.4	CCNB1	Pancreas
Ma_2019_Liver_scRNAseq_C26_rank4_9_nrun10.RDS.6.3	CCNB1	Liver
Ma_2019_Liver_scRNAseq_C46_rank4_9_nrun10.RDS.9.6	CCNB1	Liver
Ma_2019_Liver_scRNAseq_H37_rank4_9_nrun10.RDS.6.2	CCNB1	Liver
Ma_2019_Liver_scRNAseq_H65_rank4_9_nrun10.RDS.6.4	CCNB1	Liver
Maynard_2020_lungcancer_scRNAseq_LT_S08_rank4_9_nrun10.RDS.9.8	CCNB1	Lung
Maynard_2020_lungcancer_scRNAseq_LT_S47_rank4_9_nrun10.RDS.5.3	CCNB1	Lung
Maynard_2020_lungcancer_scRNAseq_LT_S47_rank4_9_nrun10.RDS.7.6	CCNB1	Lung
Maynard_2020_lungcancer_scRNAseq_LT_S50_rank4_9_nrun10.RDS.7.6	CCNB1	Lung
Maynard_2020_lungcancer_scRNAseq_LT_S51_rank4_9_nrun10.RDS.7.2	CCNB1	Lung
Maynard_2020_lungcancer_scRNAseq_LT_S53_rank4_9_nrun10.RDS.9.8	CCNB1	Lung
Maynard_2020_lungcancer_scRNAseq_LT_S58_rank4_9_nrun10.RDS.8.6	CCNB1	Lung
Maynard_2020_lungcancer_scRNAseq_LT_S63_rank4_9_nrun10.RDS.7.5	CCNB1	Lung
Maynard_2020_lungcancer_scRNAseq_LT_S75_rank4_9_nrun10.RDS.4.4	CCNB1	Lung
Miyamoto_2015_Prostate_CTC_scRNAseq_rank4_9_nrun10.RDS.7.1	CCNB1	Prostate
Moncada_2020_PDAC_scRNAseq_PDAC_A_rank4_9_nrun10.RDS.7.2	CCNB1	Pancreas
Nath_2021_Ovarian_scRNAseq_P04_10X_rank4_9_nrun10.RDS.6.1	CCNB1	Ovary
Nath_2021_Ovarian_scRNAseq_P11_10X_rank4_9_nrun10.RDS.5.4	CCNB1	Ovary
Nath_2021_Ovarian_scRNAseq_P12_10X_rank4_9_nrun10.RDS.5.2	CCNB1	Ovary
Nath_2021_Ovarian_scRNAseq_P13_10X_rank4_9_nrun10.RDS.7.5	CCNB1	Ovary
Nath_2021_Ovarian_scRNAseq_P14_10X_rank4_9_nrun10.RDS.4.2	CCNB1	Ovary
Nath_2021_Ovarian_scRNAseq_P15_10X_rank4_9_nrun10.RDS.8.4	CCNB1	Ovary
Nath_2021_Ovarian_scRNAseq_P16_10X_rank4_9_nrun10.RDS.6.3	CCNB1	Ovary
Nath_2021_Ovarian_scRNAseq_P17_10X_rank4_9_nrun10.RDS.5.5	CCNB1	Ovary
Nath_2021_Ovarian_scRNAseq_P18_10X_rank4_9_nrun10.RDS.6.6	CCNB1	Ovary
Nath_2021_Ovarian_scRNAseq_P19_10X_rank4_9_nrun10.RDS.9.6	CCNB1	Ovary
Nath_2021_Ovarian_scRNAseq_P20_10X_rank4_9_nrun10.RDS.7.7	CCNB1	Ovary
Nath_2021_Ovarian_scRNAseq_P21_10X_rank4_9_nrun10.RDS.6.4	CCNB1	Ovary
Nath_2021_Ovarian_scRNAseq_P23_10X_rank4_9_nrun10.RDS.6.2	CCNB1	Ovary
Nath_2021_Ovarian_scRNAseq_P24_10X_rank4_9_nrun10.RDS.4.1	CCNB1	Ovary
Pal_2021_Breast_scRNAseq_ER_positive_0043_rank4_9_nrun10.RDS.7.4	CCNB1	Breast
Pal_2021_Breast_scRNAseq_ER_positive_0056_rank4_9_nrun10.RDS.4.3	CCNB1	Breast
Pal_2021_Breast_scRNAseq_ER_positive_0056_rank4_9_nrun10.RDS.9.7	CCNB1	Breast
Pal_2021_Breast_scRNAseq_ER_positive_0167_rank4_9_nrun10.RDS.4.1	CCNB1	Breast
Pal_2021_Breast_scRNAseq_ER_positive_0173_rank4_9_nrun10.RDS.5.4	CCNB1	Breast
Pal_2021_Breast_scRNAseq_ER_positive_0360_rank4_9_nrun10.RDS.7.1	CCNB1	Breast
Pal_2021_Breast_scRNAseq_ER_positive_LN_0167_rank4_9_nrun10.RDS.4.3	CCNB1	Breast
Pal_2021_Breast_scRNAseq_ER_positive_LN_0173_rank4_9_nrun10.RDS.4.3	CCNB1	Breast
Pal_2021_Breast_scRNAseq_HER2_0161_rank4_9_nrun10.RDS.7.5	CCNB1	Breast
Pal_2021_Breast_scRNAseq_HER2_0176_rank4_9_nrun10.RDS.8.5	CCNB1	Breast
Pal_2021_Breast_scRNAseq_HER2_0308_rank4_9_nrun10.RDS.8.6	CCNB1	Breast
Pal_2021_Breast_scRNAseq_PR_positive_0319_rank4_9_nrun10.RDS.8.8	CCNB1	Breast
Pal_2021_Breast_scRNAseq_Triple_negative_0126_rank4_9_nrun10.RDS.9.2	CCNB1	Breast
Pal_2021_Breast_scRNAseq_Triple_negative_0135_rank4_9_nrun10.RDS.8.6	CCNB1	Breast
Pal_2021_Breast_scRNAseq_Triple_negative_BRCA1_0131_rank4_9_nrun10.RDS.8.2	CCNB1	Breast
Pal_2021_Breast_scRNAseq_Triple_negative_BRCA1_0554_rank4_9_nrun10.RDS.5.1	CCNB1	Breast
Pal_2021_Breast_scRNAseq_Triple_negative_BRCA1_4031_rank4_9_nrun10.RDS.6.2	CCNB1	Breast
Peng_2019_PDAC_scRNAseq_T11_rank4_9_nrun10.RDS.7.4	CCNB1	Pancreas
Peng_2019_PDAC_scRNAseq_T14_rank4_9_nrun10.RDS.7.5	CCNB1	Pancreas
Peng_2019_PDAC_scRNAseq_T16_rank4_9_nrun10.RDS.9.2	CCNB1	Pancreas
Peng_2019_PDAC_scRNAseq_T19_rank4_9_nrun10.RDS.9.4	CCNB1	Pancreas
Peng_2019_PDAC_scRNAseq_T2_rank4_9_nrun10.RDS.7.1	CCNB1	Pancreas
Peng_2019_PDAC_scRNAseq_T20_rank4_9_nrun10.RDS.6.4	CCNB1	Pancreas
Peng_2019_PDAC_scRNAseq_T8_rank4_9_nrun10.RDS.5.5	CCNB1	Pancreas
Puram_2017_HNSCC_scRNAseq_13_rank4_9_nrun10.RDS.6.5	CCNB1	Head & Neck
Puram_2017_HNSCC_scRNAseq_13_rank4_9_nrun10.RDS.8.6	CCNB1	Head & Neck
Puram_2017_HNSCC_scRNAseq_16_rank4_9_nrun10.RDS.9.3	CCNB1	Head & Neck
Puram_2017_HNSCC_scRNAseq_17_rank4_9_nrun10.RDS.8.7	CCNB1	Head & Neck
Puram_2017_HNSCC_scRNAseq_18_rank4_9_nrun10.RDS.9.6	CCNB1	Head & Neck
Puram_2017_HNSCC_scRNAseq_20_rank4_9_nrun10.RDS.8.1	CCNB1	Head & Neck
Puram_2017_HNSCC_scRNAseq_22_rank4_9_nrun10.RDS.7.2	CCNB1	Head & Neck
Puram_2017_HNSCC_scRNAseq_24_rank4_9_nrun10.RDS.4.4	CCNB1	Head & Neck
Puram_2017_HNSCC_scRNAseq_25_rank4_9_nrun10.RDS.6.4	CCNB1	Head & Neck
Puram_2017_HNSCC_scRNAseq_26_rank4_9_nrun10.RDS.6.6	CCNB1	Head & Neck
Puram_2017_HNSCC_scRNAseq_28_rank4_9_nrun10.RDS.9.2	CCNB1	Head & Neck
Puram_2017_HNSCC_scRNAseq_5_rank4_9_nrun10.RDS.9.8	CCNB1	Head & Neck
Puram_2017_HNSCC_scRNAseq_6_rank4_9_nrun10.RDS.8.6	CCNB1	Head & Neck
Qian_2020_Breast_scRNAseq_43_rank4_9_nrun10.RDS.9.7	CCNB1	Breast
Qian_2020_Breast_scRNAseq_47_rank4_9_nrun10.RDS.6.2	CCNB1	Breast
Qian_2020_Breast_scRNAseq_51_rank4_9_nrun10.RDS.8.7	CCNB1	Breast
Qian_2020_Breast_scRNAseq_54_rank4_9_nrun10.RDS.9.6	CCNB1	Breast
Qian_2020_Lung_scRNAseq_1_rank4_9_nrun10.RDS.8.5	CCNB1	Lung
Qian_2020_Lung_scRNAseq_2_rank4_9_nrun10.RDS.5.1	CCNB1	Lung
Qian_2020_Lung_scRNAseq_3_rank4_9_nrun10.RDS.6.5	CCNB1	Lung
Qian_2020_Lung_scRNAseq_4_rank4_9_nrun10.RDS.7.4	CCNB1	Lung
Qian_2020_Lung_scRNAseq_5_rank4_9_nrun10.RDS.8.6	CCNB1	Lung
Qian_2020_Lung_scRNAseq_6_rank4_9_nrun10.RDS.5.3	CCNB1	Lung
Qian_2020_Lung_scRNAseq_7_rank4_9_nrun10.RDS.6.2	CCNB1	Lung
Qian_2020_Ovarian_scRNAseq_11_rank4_9_nrun10.RDS.8.1	CCNB1	Ovary
Qian_2020_Ovarian_scRNAseq_13_rank4_9_nrun10.RDS.7.2	CCNB1	Ovary
Qian_2020_Ovarian_scRNAseq_14_rank4_9_nrun10.RDS.8.5	CCNB1	Ovary
Sun_2021_HCC_scRNAseq_P02_rank4_9_nrun10.RDS.5.5	CCNB1	Liver
Sun_2021_HCC_scRNAseq_P02_rank4_9_nrun10.RDS.8.7	CCNB1	Liver
Sun_2021_HCC_scRNAseq_P05_rank4_9_nrun10.RDS.4.1	CCNB1	Liver
Sun_2021_HCC_scRNAseq_P09_rank4_9_nrun10.RDS.9.5	CCNB1	Liver
Sun_2021_HCC_scRNAseq_P12_rank4_9_nrun10.RDS.4.3	CCNB1	Liver
Sun_2021_HCC_scRNAseq_P15_rank4_9_nrun10.RDS.4.1	CCNB1	Liver
Sun_2021_HCC_scRNAseq_P16_rank4_9_nrun10.RDS.6.4	CCNB1	Liver
Sun_2021_HCC_scRNAseq_P18_rank4_9_nrun10.RDS.8.3	CCNB1	Liver
Sun_2021_HCC_scRNAseq_P19_rank4_9_nrun10.RDS.4.3	CCNB1	Liver
Unpublished_LSCC_scRNAseq_LS10_rank4_9_nrun10.RDS.5.2	CCNB1	Lung
Unpublished_LSCC_scRNAseq_LS12_rank4_9_nrun10.RDS.5.5	CCNB1	Lung
Unpublished_LSCC_scRNAseq_LS16_rank4_9_nrun10.RDS.9.9	CCNB1	Lung
Unpublished_LSCC_scRNAseq_LS22_rank4_9_nrun10.RDS.8.5	CCNB1	Lung
Unpublished_LSCC_scRNAseq_LS24_rank4_9_nrun10.RDS.8.1	CCNB1	Lung
Unpublished_LSCC_scRNAseq_LS26_rank4_9_nrun10.RDS.8.8	CCNB1	Lung
Unpublished_LSCC_scRNAseq_LS28_rank4_9_nrun10.RDS.7.4	CCNB1	Lung
Unpublished_LSCC_scRNAseq_LS3_rank4_9_nrun10.RDS.5.2	CCNB1	Lung
Unpublished_LSCC_scRNAseq_LS33_rank4_9_nrun10.RDS.9.5	CCNB1	Lung
Unpublished_LSCC_scRNAseq_LS6_rank4_9_nrun10.RDS.5.5	CCNB1	Lung
Unpublished_LSCC_scRNAseq_LS7_rank4_9_nrun10.RDS.6.2	CCNB1	Lung
Unpublished_LSCC_scRNAseq_LS8_rank4_9_nrun10.RDS.4.1	CCNB1	Lung
Unpublished_LSCC_scRNAseq_LS9_rank4_9_nrun10.RDS.4.1	CCNB1	Lung
Unpublished_OPSCC_scRNAseq_OP10_rank4_9_nrun10.RDS.5.2	CCNB1	Head & Neck
Unpublished_OPSCC_scRNAseq_OP12_rank4_9_nrun10.RDS.9.4	CCNB1	Head & Neck
Unpublished_OPSCC_scRNAseq_OP14_rank4_9_nrun10.RDS.8.1	CCNB1	Head & Neck
Unpublished_OPSCC_scRNAseq_OP16_rank4_9_nrun10.RDS.5.4	CCNB1	Head & Neck
Unpublished_OPSCC_scRNAseq_OP17_rank4_9_nrun10.RDS.8.2	CCNB1	Head & Neck
Unpublished_OPSCC_scRNAseq_OP19_rank4_9_nrun10.RDS.6.4	CCNB1	Head & Neck
Unpublished_OPSCC_scRNAseq_OP19_rank4_9_nrun10.RDS.6.5	CCNB1	Head & Neck
Unpublished_OPSCC_scRNAseq_OP20_rank4_9_nrun10.RDS.7.5	CCNB1	Head & Neck
Unpublished_OPSCC_scRNAseq_OP33_rank4_9_nrun10.RDS.4.3	CCNB1	Head & Neck
Unpublished_OPSCC_scRNAseq_OP34_rank4_9_nrun10.RDS.5.4	CCNB1	Head & Neck
Unpublished_OPSCC_scRNAseq_OP4_rank4_9_nrun10.RDS.5.5	CCNB1	Head & Neck
Unpublished_OPSCC_scRNAseq_OP5_rank4_9_nrun10.RDS.6.6	CCNB1	Head & Neck
Unpublished_OPSCC_scRNAseq_OP6_rank4_9_nrun10.RDS.5.5	CCNB1	Head & Neck
Unpublished_OPSCC_scRNAseq_OP8_rank4_9_nrun10.RDS.5.1	CCNB1	Head & Neck
Unpublished_OPSCC_scRNAseq_OP9_rank4_9_nrun10.RDS.5.1	CCNB1	Head & Neck
Xing_2021_Lung_scRNAseq_NM3C_rank4_9_nrun10.RDS.9.3	CCNB1	Lung
Xing_2021_Lung_scRNAseq_NM3M_rank4_9_nrun10.RDS.7.6	CCNB1	Lung
Xing_2021_Lung_scRNAseq_NM4C_rank4_9_nrun10.RDS.5.3	CCNB1	Lung
Xing_2021_Lung_scRNAseq_NM4E_rank4_9_nrun10.RDS.6.3	CCNB1	Lung
Xing_2021_Lung_scRNAseq_NM4M_rank4_9_nrun10.RDS.6.6	CCNB1	Lung
Xing_2021_Lung_scRNAseq_SSN09_rank4_9_nrun10.RDS.4.1	CCNB1	Lung
Yao_2020_ESCC_mouse_scRNAseq_26_rank4_9_nrun10.RDS.5.2	CCNB1	Esophagus
Yue_2020_PDAC_scRNAseq_100070_rank4_9_nrun10.RDS.5.1	CCNB1	Pancreas
Yue_2020_PDAC_scRNAseq_85948_rank4_9_nrun10.RDS.6.4	CCNB1	Pancreas
Yue_2020_PDAC_scRNAseq_87235_rank4_9_nrun10.RDS.7.1	CCNB1	Pancreas
Yue_2020_PDAC_scRNAseq_87784_rank4_9_nrun10.RDS.5.3	CCNB1	Pancreas
Yue_2020_PDAC_scRNAseq_90209_CMP_rank4_9_nrun10.RDS.4.4	CCNB1	Pancreas
Yue_2020_PDAC_scRNAseq_91412_rank4_9_nrun10.RDS.9.4	CCNB1	Pancreas
Yue_2020_PDAC_scRNAseq_91610_rank4_9_nrun10.RDS.6.3	CCNB1	Pancreas
Yue_2020_PDAC_scRNAseq_91706_rank4_9_nrun10.RDS.8.4	CCNB1	Pancreas
Yue_2020_PDAC_scRNAseq_94930_rank4_9_nrun10.RDS.6.1	CCNB1	Pancreas
Yue_2020_PDAC_scRNAseq_95092_rank4_9_nrun10.RDS.6.5	CCNB1	Pancreas
Yue_2020_PDAC_scRNAseq_95373_rank4_9_nrun10.RDS.7.2	CCNB1	Pancreas
Yue_2020_PDAC_scRNAseq_97727_rank4_9_nrun10.RDS.7.1	CCNB1	Pancreas
Yue_2020_PDAC_scRNAseq_COMP_0158_P_rank4_9_nrun10.RDS.4.3	CCNB1	Pancreas
Zhang_2021_RCC_scRNAseq_SI_21561_rank4_9_nrun10.RDS.9.2	CCNB1	Kidney
Zhang_2021_RCC_scRNAseq_SI_22604_rank4_9_nrun10.RDS.6.3	CCNB1	Kidney
Ireland_2020_SCLC_scRNAseq_HumanMetastasis_rank4_9_nrun10.RDS.7.6	CCNB1IP1	Lung
Kinker_2020_CCLE_scRNAseq_KPL1_BREAST_rank4_9_nrun10.RDS.7.7	CCNB1IP1	Breast
Kinker_2020_CCLE_scRNAseq_MCF7_BREAST_rank4_9_nrun10.RDS.6.3	CCNB1IP1	Breast
Kinker_2020_CCLE_scRNAseq_MKN45_STOMACH_rank4_9_nrun10.RDS.7.4	CCNB1IP1	Stomach
Kinker_2020_CCLE_scRNAseq_NCIH2347_LUNG_rank4_9_nrun10.RDS.8.5	CCNB1IP1	Lung
Kinker_2020_CCLE_scRNAseq_RERFLCAD1_LUNG_rank4_9_nrun10.RDS.7.3	CCNB1IP1	Lung
Kinker_2020_CCLE_scRNAseq_RT4_URINARY_TRACT_rank4_9_nrun10.RDS.8.2	CCNB1IP1	Urinary tract
Kinker_2020_CCLE_scRNAseq_SCC25_UPPER_AERODIGESTIVE_TRACT_rank4_9_nrun10.RDS.7.2	CCNB1IP1	Head & Neck
Kinker_2020_CCLE_scRNAseq_SCC90_UPPER_AERODIGESTIVE_TRACT_rank4_9_nrun10.RDS.6.6	CCNB1IP1	Head & Neck
Kinker_2020_CCLE_scRNAseq_SNU1079_BILIARY_TRACT_rank4_9_nrun10.RDS.6.1	CCNB1IP1	Biliary tract
Kinker_2020_CCLE_scRNAseq_TE9_OESOPHAGUS_rank4_9_nrun10.RDS.5.5	CCNB1IP1	Esophagus
Kinker_2020_CCLE_scRNAseq_VMCUB1_URINARY_TRACT_rank4_9_nrun10.RDS.5.5	CCNB1IP1	Urinary tract
Laughney_2020_Lung_scRNAseq_RU666_SPINEMET_4NS_TR_rank4_9_nrun10.RDS.7.7	CCNB1IP1	Lung
Laughney_2020_Lung_scRNAseq_RU676_TUMOR_1AS_UTR_rank4_9_nrun10.RDS.7.2	CCNB1IP1	Lung
Lee_2020_CRC_SMC_scRNAseq_SMC01_rank4_9_nrun10.RDS.8.4	CCNB1IP1	Colorectum
Nath_2021_Ovarian_scRNAseq_P18_10X_rank4_9_nrun10.RDS.8.1	CCNB1IP1	Ovary
Obradovic_2021_RCC_scRNAseq_Patient3_rank4_9_nrun10.RDS.5.4	CCNB1IP1	Kidney
Pal_2021_Breast_scRNAseq_Triple_negative_BRCA1_0131_rank4_9_nrun10.RDS.9.8	CCNB1IP1	Breast
Peng_2019_PDAC_scRNAseq_T11_rank4_9_nrun10.RDS.5.1	CCNB1IP1	Pancreas
Peng_2019_PDAC_scRNAseq_T17_rank4_9_nrun10.RDS.6.1	CCNB1IP1	Pancreas
Qian_2020_Lung_scRNAseq_6_rank4_9_nrun10.RDS.6.6	CCNB1IP1	Lung
Qian_2020_Ovarian_scRNAseq_14_rank4_9_nrun10.RDS.7.7	CCNB1IP1	Ovary
Zhang_2021_RCC_scRNAseq_SI_18854_rank4_9_nrun10.RDS.4.4	CCNB1IP1	Kidney
Chen_2020_NasopharyngealCarcinoma_scRNAseq_P01_rank4_9_nrun10.RDS.5.4	CCNB2	Nasopharynx
Chen_2020_NasopharyngealCarcinoma_scRNAseq_P03_rank4_9_nrun10.RDS.6.2	CCNB2	Nasopharynx
Chen_2020_NasopharyngealCarcinoma_scRNAseq_P05_rank4_9_nrun10.RDS.4.3	CCNB2	Nasopharynx
Chen_2020_NasopharyngealCarcinoma_scRNAseq_P06_rank4_9_nrun10.RDS.8.2	CCNB2	Nasopharynx
Chen_2020_NasopharyngealCarcinoma_scRNAseq_P11_rank4_9_nrun10.RDS.8.7	CCNB2	Nasopharynx
Chen_2020_NasopharyngealCarcinoma_scRNAseq_P14_rank4_9_nrun10.RDS.6.2	CCNB2	Nasopharynx
Chung_2017_Breast_scRNAseq_BC01_rank4_9_nrun10.RDS.8.1	CCNB2	Breast
Chung_2017_Breast_scRNAseq_BC03_rank4_9_nrun10.RDS.6.1	CCNB2	Breast
Chung_2017_Breast_scRNAseq_BC05_rank4_9_nrun10.RDS.4.4	CCNB2	Breast
Chung_2017_Breast_scRNAseq_BC05_rank4_9_nrun10.RDS.8.2	CCNB2	Breast
Gao_2021_Breast_and_ATC_scRNAseq_DCIS1_rank4_9_nrun10.RDS.5.3	CCNB2	Breast
Gao_2021_Breast_and_ATC_scRNAseq_TNBC1_rank4_9_nrun10.RDS.5.1	CCNB2	Breast
Gao_2021_Breast_and_ATC_scRNAseq_TNBC2_rank4_9_nrun10.RDS.7.4	CCNB2	Breast
Gao_2021_Breast_and_ATC_scRNAseq_TNBC3_rank4_9_nrun10.RDS.7.2	CCNB2	Breast
Ireland_2020_SCLC_scRNAseq_Day11_rank4_9_nrun10.RDS.6.2	CCNB2	Lung
Ireland_2020_SCLC_scRNAseq_Day17_rank4_9_nrun10.RDS.7.4	CCNB2	Lung
Ireland_2020_SCLC_scRNAseq_Day21_rank4_9_nrun10.RDS.7.2	CCNB2	Lung
Ireland_2020_SCLC_scRNAseq_HumanMetastasis_rank4_9_nrun10.RDS.6.4	CCNB2	Lung
Izar_2020_HGSOC_scRNAseq_SS2_10_rank4_9_nrun10.RDS.4.3	CCNB2	Ovary
Izar_2020_HGSOC_scRNAseq_SS2_11_rank4_9_nrun10.RDS.7.2	CCNB2	Ovary
Izar_2020_HGSOC_scRNAseq_SS2_11_rank4_9_nrun10.RDS.7.3	CCNB2	Ovary
Izar_2020_HGSOC_scRNAseq_SS2_5_rank4_9_nrun10.RDS.9.2	CCNB2	Ovary
Izar_2020_HGSOC_scRNAseq_SS2_7_rank4_9_nrun10.RDS.5.3	CCNB2	Ovary
Izar_2020_HGSOC_scRNAseq_SS2_8_rank4_9_nrun10.RDS.9.4	CCNB2	Ovary
Izar_2020_HGSOC_scRNAseq_SS2_9_rank4_9_nrun10.RDS.6.1	CCNB2	Ovary
Izar_2020_HGSOC_scRNAseq_SS2_9_rank4_9_nrun10.RDS.6.4	CCNB2	Ovary
Ji_2020_SkinSCC_scRNAseq_P1_rank4_9_nrun10.RDS.5.3	CCNB2	Skin
Ji_2020_SkinSCC_scRNAseq_P10_rank4_9_nrun10.RDS.4.3	CCNB2	Skin
Ji_2020_SkinSCC_scRNAseq_P2_rank4_9_nrun10.RDS.4.1	CCNB2	Skin
Ji_2020_SkinSCC_scRNAseq_P4_rank4_9_nrun10.RDS.7.4	CCNB2	Skin
Ji_2020_SkinSCC_scRNAseq_P5_rank4_9_nrun10.RDS.4.2	CCNB2	Skin
Ji_2020_SkinSCC_scRNAseq_P5_rank4_9_nrun10.RDS.8.6	CCNB2	Skin
Ji_2020_SkinSCC_scRNAseq_P6_rank4_9_nrun10.RDS.6.1	CCNB2	Skin
Ji_2020_SkinSCC_scRNAseq_P7_rank4_9_nrun10.RDS.4.3	CCNB2	Skin
Ji_2020_SkinSCC_scRNAseq_P8_rank4_9_nrun10.RDS.8.5	CCNB2	Skin
Ji_2020_SkinSCC_scRNAseq_P9_rank4_9_nrun10.RDS.7.5	CCNB2	Skin
Jordan_2016_Breast_CTC_scRNAseq_rank4_9_nrun10.RDS.5.5	CCNB2	Breast
Karaayvas_2018_Breast_scRNAseq_126_rank4_9_nrun10.RDS.6.2	CCNB2	Breast
Karaayvas_2018_Breast_scRNAseq_81_rank4_9_nrun10.RDS.5.3	CCNB2	Breast
Kinker_2020_CCLE_scRNAseq_2313287_STOMACH_rank4_9_nrun10.RDS.6.4	CCNB2	Stomach
Kinker_2020_CCLE_scRNAseq_2313287_STOMACH_rank4_9_nrun10.RDS.9.9	CCNB2	Stomach
Kinker_2020_CCLE_scRNAseq_93VU_UPPER_AERODIGESTIVE_TRACT_rank4_9_nrun10.RDS.8.8	CCNB2	Head & Neck
Kinker_2020_CCLE_scRNAseq_A375_SKIN_rank4_9_nrun10.RDS.9.7	CCNB2	Skin
Kinker_2020_CCLE_scRNAseq_ABC1_LUNG_rank4_9_nrun10.RDS.5.5	CCNB2	Lung
Kinker_2020_CCLE_scRNAseq_ASPC1_PANCREAS_rank4_9_nrun10.RDS.5.4	CCNB2	Pancreas
Kinker_2020_CCLE_scRNAseq_BCPAP_THYROID_rank4_9_nrun10.RDS.9.2	CCNB2	Thyroid
Kinker_2020_CCLE_scRNAseq_BHY_UPPER_AERODIGESTIVE_TRACT_rank4_9_nrun10.RDS.5.1	CCNB2	Head & Neck
Kinker_2020_CCLE_scRNAseq_BICR31_UPPER_AERODIGESTIVE_TRACT_rank4_9_nrun10.RDS.5.5	CCNB2	Head & Neck
Kinker_2020_CCLE_scRNAseq_BICR56_UPPER_AERODIGESTIVE_TRACT_rank4_9_nrun10.RDS.5.3	CCNB2	Head & Neck
Kinker_2020_CCLE_scRNAseq_BICR6_UPPER_AERODIGESTIVE_TRACT_rank4_9_nrun10.RDS.5.1	CCNB2	Head & Neck
Kinker_2020_CCLE_scRNAseq_BT474_BREAST_rank4_9_nrun10.RDS.4.2	CCNB2	Breast
Kinker_2020_CCLE_scRNAseq_BT474_BREAST_rank4_9_nrun10.RDS.9.4	CCNB2	Breast
Kinker_2020_CCLE_scRNAseq_C32_SKIN_rank4_9_nrun10.RDS.8.2	CCNB2	Skin
Kinker_2020_CCLE_scRNAseq_CAKI2_KIDNEY_rank4_9_nrun10.RDS.6.5	CCNB2	Kidney
Kinker_2020_CCLE_scRNAseq_CALU6_LUNG_rank4_9_nrun10.RDS.9.5	CCNB2	Lung
Kinker_2020_CCLE_scRNAseq_CAMA1_BREAST_rank4_9_nrun10.RDS.4.4	CCNB2	Breast
Kinker_2020_CCLE_scRNAseq_CAOV3_OVARY_rank4_9_nrun10.RDS.8.1	CCNB2	Ovary
Kinker_2020_CCLE_scRNAseq_CCK81_LARGE_INTESTINE_rank4_9_nrun10.RDS.4.1	CCNB2	Colorectum
Kinker_2020_CCLE_scRNAseq_CL34_LARGE_INTESTINE_rank4_9_nrun10.RDS.9.6	CCNB2	Colorectum
Kinker_2020_CCLE_scRNAseq_COLO741_SKIN_rank4_9_nrun10.RDS.6.6	CCNB2	Skin
Kinker_2020_CCLE_scRNAseq_COLO792_SKIN_rank4_9_nrun10.RDS.7.4	CCNB2	Skin
Kinker_2020_CCLE_scRNAseq_DANG_PANCREAS_rank4_9_nrun10.RDS.5.4	CCNB2	Pancreas
Kinker_2020_CCLE_scRNAseq_EBC1_LUNG_rank4_9_nrun10.RDS.6.5	CCNB2	Lung
Kinker_2020_CCLE_scRNAseq_EFM192A_BREAST_rank4_9_nrun10.RDS.4.1	CCNB2	Breast
Kinker_2020_CCLE_scRNAseq_EKVX_LUNG_rank4_9_nrun10.RDS.5.1	CCNB2	Lung
Kinker_2020_CCLE_scRNAseq_HCC1428_BREAST_rank4_9_nrun10.RDS.5.1	CCNB2	Breast
Kinker_2020_CCLE_scRNAseq_HCC38_BREAST_rank4_9_nrun10.RDS.5.5	CCNB2	Breast
Kinker_2020_CCLE_scRNAseq_HCC56_LARGE_INTESTINE_rank4_9_nrun10.RDS.4.2	CCNB2	Colorectum
Kinker_2020_CCLE_scRNAseq_HEC251_ENDOMETRIUM_rank4_9_nrun10.RDS.8.6	CCNB2	Uterus
Kinker_2020_CCLE_scRNAseq_HEC6_ENDOMETRIUM_rank4_9_nrun10.RDS.9.1	CCNB2	Uterus
Kinker_2020_CCLE_scRNAseq_HEP3B217_LIVER_rank4_9_nrun10.RDS.9.5	CCNB2	Liver
Kinker_2020_CCLE_scRNAseq_HMC18_BREAST_rank4_9_nrun10.RDS.4.4	CCNB2	Breast
Kinker_2020_CCLE_scRNAseq_HS852T_SKIN_rank4_9_nrun10.RDS.6.5	CCNB2	Skin
Kinker_2020_CCLE_scRNAseq_HS939T_SKIN_rank4_9_nrun10.RDS.8.6	CCNB2	Skin
Kinker_2020_CCLE_scRNAseq_HUH28_BILIARY_TRACT_rank4_9_nrun10.RDS.5.3	CCNB2	Biliary tract
Kinker_2020_CCLE_scRNAseq_HUPT3_PANCREAS_rank4_9_nrun10.RDS.6.3	CCNB2	Pancreas
Kinker_2020_CCLE_scRNAseq_HUPT4_PANCREAS_rank4_9_nrun10.RDS.8.7	CCNB2	Pancreas
Kinker_2020_CCLE_scRNAseq_IGR1_SKIN_rank4_9_nrun10.RDS.5.5	CCNB2	Skin
Kinker_2020_CCLE_scRNAseq_IGR1_SKIN_rank4_9_nrun10.RDS.8.4	CCNB2	Skin
Kinker_2020_CCLE_scRNAseq_IGR37_SKIN_rank4_9_nrun10.RDS.4.3	CCNB2	Skin
Kinker_2020_CCLE_scRNAseq_IGR37_SKIN_rank4_9_nrun10.RDS.5.5	CCNB2	Skin
Kinker_2020_CCLE_scRNAseq_IM95_STOMACH_rank4_9_nrun10.RDS.9.9	CCNB2	Stomach
Kinker_2020_CCLE_scRNAseq_JHH6_LIVER_rank4_9_nrun10.RDS.5.4	CCNB2	Liver
Kinker_2020_CCLE_scRNAseq_JHOS2_OVARY_rank4_9_nrun10.RDS.5.1	CCNB2	Ovary
Kinker_2020_CCLE_scRNAseq_JHU006_UPPER_AERODIGESTIVE_TRACT_rank4_9_nrun10.RDS.4.1	CCNB2	Head & Neck
Kinker_2020_CCLE_scRNAseq_JHU011_UPPER_AERODIGESTIVE_TRACT_rank4_9_nrun10.RDS.4.3	CCNB2	Head & Neck
Kinker_2020_CCLE_scRNAseq_JHU029_UPPER_AERODIGESTIVE_TRACT_rank4_9_nrun10.RDS.7.3	CCNB2	Head & Neck
Kinker_2020_CCLE_scRNAseq_JHU029_UPPER_AERODIGESTIVE_TRACT_rank4_9_nrun10.RDS.8.2	CCNB2	Head & Neck
Kinker_2020_CCLE_scRNAseq_KMRC3_KIDNEY_rank4_9_nrun10.RDS.5.3	CCNB2	Kidney
Kinker_2020_CCLE_scRNAseq_KPL1_BREAST_rank4_9_nrun10.RDS.7.2	CCNB2	Breast
Kinker_2020_CCLE_scRNAseq_KYSE520_OESOPHAGUS_rank4_9_nrun10.RDS.5.2	CCNB2	Esophagus
Kinker_2020_CCLE_scRNAseq_LI7_LIVER_rank4_9_nrun10.RDS.4.4	CCNB2	Liver
Kinker_2020_CCLE_scRNAseq_LS1034_LARGE_INTESTINE_rank4_9_nrun10.RDS.5.5	CCNB2	Colorectum
Kinker_2020_CCLE_scRNAseq_LS180_LARGE_INTESTINE_rank4_9_nrun10.RDS.7.1	CCNB2	Colorectum
Kinker_2020_CCLE_scRNAseq_MDAMB361_BREAST_rank4_9_nrun10.RDS.6.4	CCNB2	Breast
Kinker_2020_CCLE_scRNAseq_NCIH1048_LUNG_rank4_9_nrun10.RDS.4.2	CCNB2	Lung
Kinker_2020_CCLE_scRNAseq_NCIH1373_LUNG_rank4_9_nrun10.RDS.8.7	CCNB2	Lung
Kinker_2020_CCLE_scRNAseq_NCIH1435_LUNG_rank4_9_nrun10.RDS.5.2	CCNB2	Lung
Kinker_2020_CCLE_scRNAseq_NCIH1792_LUNG_rank4_9_nrun10.RDS.6.2	CCNB2	Lung
Kinker_2020_CCLE_scRNAseq_NCIH2073_LUNG_rank4_9_nrun10.RDS.6.6	CCNB2	Lung
Kinker_2020_CCLE_scRNAseq_NCIH2087_LUNG_rank4_9_nrun10.RDS.4.4	CCNB2	Lung
Kinker_2020_CCLE_scRNAseq_NCIH2110_LUNG_rank4_9_nrun10.RDS.7.2	CCNB2	Lung
Kinker_2020_CCLE_scRNAseq_NCIH2126_LUNG_rank4_9_nrun10.RDS.4.2	CCNB2	Lung
Kinker_2020_CCLE_scRNAseq_NCIH2126_LUNG_rank4_9_nrun10.RDS.5.2	CCNB2	Lung
Kinker_2020_CCLE_scRNAseq_NCIH226_LUNG_rank4_9_nrun10.RDS.5.4	CCNB2	Lung
Kinker_2020_CCLE_scRNAseq_NCIH2347_LUNG_rank4_9_nrun10.RDS.6.1	CCNB2	Lung
Kinker_2020_CCLE_scRNAseq_NCIH2452_PLEURA_rank4_9_nrun10.RDS.4.2	CCNB2	Pleura
Kinker_2020_CCLE_scRNAseq_NCIH292_LUNG_rank4_9_nrun10.RDS.5.3	CCNB2	Lung
Kinker_2020_CCLE_scRNAseq_NCIH446_LUNG_rank4_9_nrun10.RDS.8.4	CCNB2	Lung
Kinker_2020_CCLE_scRNAseq_NCIH460_LUNG_rank4_9_nrun10.RDS.4.1	CCNB2	Lung
Kinker_2020_CCLE_scRNAseq_NCIH522_LUNG_rank4_9_nrun10.RDS.5.5	CCNB2	Lung
Kinker_2020_CCLE_scRNAseq_NCIH650_LUNG_rank4_9_nrun10.RDS.5.3	CCNB2	Lung
Kinker_2020_CCLE_scRNAseq_OAW28_OVARY_rank4_9_nrun10.RDS.8.2	CCNB2	Ovary
Kinker_2020_CCLE_scRNAseq_ONCODG1_OVARY_rank4_9_nrun10.RDS.5.4	CCNB2	Ovary
Kinker_2020_CCLE_scRNAseq_OSRC2_KIDNEY_rank4_9_nrun10.RDS.4.4	CCNB2	Kidney
Kinker_2020_CCLE_scRNAseq_OVK18_OVARY_rank4_9_nrun10.RDS.6.2	CCNB2	Ovary
Kinker_2020_CCLE_scRNAseq_OVSAHO_OVARY_rank4_9_nrun10.RDS.6.2	CCNB2	Ovary
Kinker_2020_CCLE_scRNAseq_PANC0203_PANCREAS_rank4_9_nrun10.RDS.5.3	CCNB2	Pancreas
Kinker_2020_CCLE_scRNAseq_PANC0203_PANCREAS_rank4_9_nrun10.RDS.8.4	CCNB2	Pancreas
Kinker_2020_CCLE_scRNAseq_PANC1_PANCREAS_rank4_9_nrun10.RDS.5.5	CCNB2	Pancreas
Kinker_2020_CCLE_scRNAseq_PATU8988S_PANCREAS_rank4_9_nrun10.RDS.7.6	CCNB2	Pancreas
Kinker_2020_CCLE_scRNAseq_PECAPJ49_UPPER_AERODIGESTIVE_TRACT_rank4_9_nrun10.RDS.6.6	CCNB2	Head & Neck
Kinker_2020_CCLE_scRNAseq_PK45H_PANCREAS_rank4_9_nrun10.RDS.6.4	CCNB2	Pancreas
Kinker_2020_CCLE_scRNAseq_PK59_PANCREAS_rank4_9_nrun10.RDS.7.7	CCNB2	Pancreas
Kinker_2020_CCLE_scRNAseq_RCC10RGB_KIDNEY_rank4_9_nrun10.RDS.5.4	CCNB2	Kidney
Kinker_2020_CCLE_scRNAseq_RCM1_LARGE_INTESTINE_rank4_9_nrun10.RDS.4.4	CCNB2	Colorectum
Kinker_2020_CCLE_scRNAseq_RERFLCAD1_LUNG_rank4_9_nrun10.RDS.4.1	CCNB2	Lung
Kinker_2020_CCLE_scRNAseq_RERFLCAI_LUNG_rank4_9_nrun10.RDS.6.3	CCNB2	Lung
Kinker_2020_CCLE_scRNAseq_RERFLCKJ_LUNG_rank4_9_nrun10.RDS.4.3	CCNB2	Lung
Kinker_2020_CCLE_scRNAseq_RVH421_SKIN_rank4_9_nrun10.RDS.5.4	CCNB2	Skin
Kinker_2020_CCLE_scRNAseq_SCC25_UPPER_AERODIGESTIVE_TRACT_rank4_9_nrun10.RDS.4.4	CCNB2	Head & Neck
Kinker_2020_CCLE_scRNAseq_SCC25_UPPER_AERODIGESTIVE_TRACT_rank4_9_nrun10.RDS.7.7	CCNB2	Head & Neck
Kinker_2020_CCLE_scRNAseq_SCC47_UPPER_AERODIGESTIVE_TRACT_rank4_9_nrun10.RDS.7.1	CCNB2	Head & Neck
Kinker_2020_CCLE_scRNAseq_SCC9_UPPER_AERODIGESTIVE_TRACT_rank4_9_nrun10.RDS.4.4	CCNB2	Head & Neck
Kinker_2020_CCLE_scRNAseq_SCC90_UPPER_AERODIGESTIVE_TRACT_rank4_9_nrun10.RDS.7.5	CCNB2	Head & Neck
Kinker_2020_CCLE_scRNAseq_SH10TC_STOMACH_rank4_9_nrun10.RDS.7.5	CCNB2	Stomach
Kinker_2020_CCLE_scRNAseq_SKMEL2_SKIN_rank4_9_nrun10.RDS.5.2	CCNB2	Skin
Kinker_2020_CCLE_scRNAseq_SKMEL30_SKIN_rank4_9_nrun10.RDS.6.2	CCNB2	Skin
Kinker_2020_CCLE_scRNAseq_SKMEL5_SKIN_rank4_9_nrun10.RDS.9.8	CCNB2	Skin
Kinker_2020_CCLE_scRNAseq_SNU1077_ENDOMETRIUM_rank4_9_nrun10.RDS.6.4	CCNB2	Uterus
Kinker_2020_CCLE_scRNAseq_SNU1079_BILIARY_TRACT_rank4_9_nrun10.RDS.5.1	CCNB2	Biliary tract
Kinker_2020_CCLE_scRNAseq_SNU1196_BILIARY_TRACT_rank4_9_nrun10.RDS.9.3	CCNB2	Biliary tract
Kinker_2020_CCLE_scRNAseq_SNU899_UPPER_AERODIGESTIVE_TRACT_rank4_9_nrun10.RDS.6.2	CCNB2	Head & Neck
Kinker_2020_CCLE_scRNAseq_SNUC4_LARGE_INTESTINE_rank4_9_nrun10.RDS.5.5	CCNB2	Colorectum
Kinker_2020_CCLE_scRNAseq_SNUC4_LARGE_INTESTINE_rank4_9_nrun10.RDS.7.2	CCNB2	Colorectum
Kinker_2020_CCLE_scRNAseq_SQ1_LUNG_rank4_9_nrun10.RDS.6.6	CCNB2	Lung
Kinker_2020_CCLE_scRNAseq_SW1271_LUNG_rank4_9_nrun10.RDS.8.4	CCNB2	Lung
Kinker_2020_CCLE_scRNAseq_SW579_THYROID_rank4_9_nrun10.RDS.4.3	CCNB2	Thyroid
Kinker_2020_CCLE_scRNAseq_TCCSUP_URINARY_TRACT_rank4_9_nrun10.RDS.5.3	CCNB2	Urinary tract
Kinker_2020_CCLE_scRNAseq_TE1_OESOPHAGUS_rank4_9_nrun10.RDS.4.4	CCNB2	Esophagus
Kinker_2020_CCLE_scRNAseq_TE10_OESOPHAGUS_rank4_9_nrun10.RDS.5.4	CCNB2	Esophagus
Kinker_2020_CCLE_scRNAseq_TE10_OESOPHAGUS_rank4_9_nrun10.RDS.8.8	CCNB2	Esophagus
Kinker_2020_CCLE_scRNAseq_TE6_OESOPHAGUS_rank4_9_nrun10.RDS.7.2	CCNB2	Esophagus
Kinker_2020_CCLE_scRNAseq_TE9_OESOPHAGUS_rank4_9_nrun10.RDS.5.2	CCNB2	Esophagus
Kinker_2020_CCLE_scRNAseq_TEN_ENDOMETRIUM_rank4_9_nrun10.RDS.9.8	CCNB2	Uterus
Kinker_2020_CCLE_scRNAseq_TOV21G_OVARY_rank4_9_nrun10.RDS.5.2	CCNB2	Ovary
Kinker_2020_CCLE_scRNAseq_UACC257_SKIN_rank4_9_nrun10.RDS.4.4	CCNB2	Skin
Kinker_2020_CCLE_scRNAseq_UMUC1_URINARY_TRACT_rank4_9_nrun10.RDS.6.1	CCNB2	Urinary tract
Kinker_2020_CCLE_scRNAseq_VMCUB1_URINARY_TRACT_rank4_9_nrun10.RDS.4.1	CCNB2	Urinary tract
Kinker_2020_CCLE_scRNAseq_VMCUB1_URINARY_TRACT_rank4_9_nrun10.RDS.7.3	CCNB2	Urinary tract
Kinker_2020_CCLE_scRNAseq_VMRCRCZ_KIDNEY_rank4_9_nrun10.RDS.8.5	CCNB2	Kidney
Kinker_2020_CCLE_scRNAseq_WM88_SKIN_rank4_9_nrun10.RDS.5.3	CCNB2	Skin
Kinker_2020_CCLE_scRNAseq_YD38_UPPER_AERODIGESTIVE_TRACT_rank4_9_nrun10.RDS.6.1	CCNB2	Head & Neck
Kinker_2020_CCLE_scRNAseq_ZR751_BREAST_rank4_9_nrun10.RDS.9.3	CCNB2	Breast
Lee_2020_CRC_SMC_scRNAseq_SMC01_rank4_9_nrun10.RDS.7.1	CCNB2	Colorectum
Lee_2020_CRC_SMC_scRNAseq_SMC02_rank4_9_nrun10.RDS.8.8	CCNB2	Colorectum
Lee_2020_CRC_SMC_scRNAseq_SMC07_rank4_9_nrun10.RDS.7.3	CCNB2	Colorectum
Lee_2020_CRC_SMC_scRNAseq_SMC08_rank4_9_nrun10.RDS.5.4	CCNB2	Colorectum
Lee_2020_CRC_SMC_scRNAseq_SMC09_rank4_9_nrun10.RDS.5.3	CCNB2	Colorectum
Lee_2020_CRC_SMC_scRNAseq_SMC11_rank4_9_nrun10.RDS.9.9	CCNB2	Colorectum
Lee_2020_CRC_SMC_scRNAseq_SMC15_rank4_9_nrun10.RDS.7.1	CCNB2	Colorectum
Lee_2020_CRC_SMC_scRNAseq_SMC21_rank4_9_nrun10.RDS.5.1	CCNB2	Colorectum
Lee_2020_CRC_SMC_scRNAseq_SMC25_rank4_9_nrun10.RDS.8.6	CCNB2	Colorectum
Ligorio_2019_PDAC_cell_line_scRNAseq_10%_PDAC_rank4_9_nrun10.RDS.5.1	CCNB2	Pancreas
Ligorio_2019_PDAC_cell_line_scRNAseq_10%_PDAC_rank4_9_nrun10.RDS.7.2	CCNB2	Pancreas
Ligorio_2019_PDAC_cell_line_scRNAseq_100%_PDAC_rank4_9_nrun10.RDS.8.5	CCNB2	Pancreas
Maynard_2020_lungcancer_scRNAseq_LT_S47_rank4_9_nrun10.RDS.5.3	CCNB2	Lung
Maynard_2020_lungcancer_scRNAseq_LT_S47_rank4_9_nrun10.RDS.7.6	CCNB2	Lung
Maynard_2020_lungcancer_scRNAseq_LT_S48_rank4_9_nrun10.RDS.8.6	CCNB2	Lung
Maynard_2020_lungcancer_scRNAseq_LT_S50_rank4_9_nrun10.RDS.7.6	CCNB2	Lung
Maynard_2020_lungcancer_scRNAseq_LT_S51_rank4_9_nrun10.RDS.7.2	CCNB2	Lung
Maynard_2020_lungcancer_scRNAseq_LT_S53_rank4_9_nrun10.RDS.9.8	CCNB2	Lung
Maynard_2020_lungcancer_scRNAseq_LT_S58_rank4_9_nrun10.RDS.8.6	CCNB2	Lung
Maynard_2020_lungcancer_scRNAseq_LT_S63_rank4_9_nrun10.RDS.7.5	CCNB2	Lung
Maynard_2020_lungcancer_scRNAseq_LT_S75_rank4_9_nrun10.RDS.4.4	CCNB2	Lung
Miyamoto_2015_Prostate_CTC_scRNAseq_rank4_9_nrun10.RDS.7.1	CCNB2	Prostate
Moncada_2020_PDAC_scRNAseq_PDAC_A_rank4_9_nrun10.RDS.7.2	CCNB2	Pancreas
Nath_2021_Ovarian_scRNAseq_P11_10X_rank4_9_nrun10.RDS.5.4	CCNB2	Ovary
Nath_2021_Ovarian_scRNAseq_P13_10X_rank4_9_nrun10.RDS.7.5	CCNB2	Ovary
Nath_2021_Ovarian_scRNAseq_P14_10X_rank4_9_nrun10.RDS.4.2	CCNB2	Ovary
Nath_2021_Ovarian_scRNAseq_P15_10X_rank4_9_nrun10.RDS.8.4	CCNB2	Ovary
Nath_2021_Ovarian_scRNAseq_P16_10X_rank4_9_nrun10.RDS.6.3	CCNB2	Ovary
Nath_2021_Ovarian_scRNAseq_P17_10X_rank4_9_nrun10.RDS.5.5	CCNB2	Ovary
Nath_2021_Ovarian_scRNAseq_P18_10X_rank4_9_nrun10.RDS.6.6	CCNB2	Ovary
Nath_2021_Ovarian_scRNAseq_P19_10X_rank4_9_nrun10.RDS.9.6	CCNB2	Ovary
Nath_2021_Ovarian_scRNAseq_P20_10X_rank4_9_nrun10.RDS.7.7	CCNB2	Ovary
Nath_2021_Ovarian_scRNAseq_P21_10X_rank4_9_nrun10.RDS.6.4	CCNB2	Ovary
Nath_2021_Ovarian_scRNAseq_P23_10X_rank4_9_nrun10.RDS.6.2	CCNB2	Ovary
Nath_2021_Ovarian_scRNAseq_P24_10X_rank4_9_nrun10.RDS.4.1	CCNB2	Ovary
Pal_2021_Breast_scRNAseq_ER_positive_0043_rank4_9_nrun10.RDS.7.4	CCNB2	Breast
Pal_2021_Breast_scRNAseq_ER_positive_0056_rank4_9_nrun10.RDS.4.3	CCNB2	Breast
Pal_2021_Breast_scRNAseq_ER_positive_0167_rank4_9_nrun10.RDS.4.1	CCNB2	Breast
Pal_2021_Breast_scRNAseq_ER_positive_0173_rank4_9_nrun10.RDS.5.4	CCNB2	Breast
Pal_2021_Breast_scRNAseq_ER_positive_0360_rank4_9_nrun10.RDS.7.1	CCNB2	Breast
Pal_2021_Breast_scRNAseq_ER_positive_LN_0167_rank4_9_nrun10.RDS.4.3	CCNB2	Breast
Pal_2021_Breast_scRNAseq_ER_positive_LN_0173_rank4_9_nrun10.RDS.4.3	CCNB2	Breast
Pal_2021_Breast_scRNAseq_HER2_0161_rank4_9_nrun10.RDS.7.5	CCNB2	Breast
Pal_2021_Breast_scRNAseq_HER2_0176_rank4_9_nrun10.RDS.8.5	CCNB2	Breast
Pal_2021_Breast_scRNAseq_HER2_0308_rank4_9_nrun10.RDS.8.6	CCNB2	Breast
Pal_2021_Breast_scRNAseq_HER2_0337_rank4_9_nrun10.RDS.4.4	CCNB2	Breast
Pal_2021_Breast_scRNAseq_PR_positive_0319_rank4_9_nrun10.RDS.8.8	CCNB2	Breast
Pal_2021_Breast_scRNAseq_Triple_negative_0126_rank4_9_nrun10.RDS.9.2	CCNB2	Breast
Pal_2021_Breast_scRNAseq_Triple_negative_0135_rank4_9_nrun10.RDS.8.6	CCNB2	Breast
Pal_2021_Breast_scRNAseq_Triple_negative_BRCA1_0131_rank4_9_nrun10.RDS.8.2	CCNB2	Breast
Pal_2021_Breast_scRNAseq_Triple_negative_BRCA1_0554_rank4_9_nrun10.RDS.5.1	CCNB2	Breast
Pal_2021_Breast_scRNAseq_Triple_negative_BRCA1_4031_rank4_9_nrun10.RDS.6.2	CCNB2	Breast
Puram_2017_HNSCC_scRNAseq_13_rank4_9_nrun10.RDS.8.6	CCNB2	Head & Neck
Puram_2017_HNSCC_scRNAseq_16_rank4_9_nrun10.RDS.9.3	CCNB2	Head & Neck
Puram_2017_HNSCC_scRNAseq_17_rank4_9_nrun10.RDS.8.7	CCNB2	Head & Neck
Puram_2017_HNSCC_scRNAseq_18_rank4_9_nrun10.RDS.9.6	CCNB2	Head & Neck
Puram_2017_HNSCC_scRNAseq_20_rank4_9_nrun10.RDS.8.1	CCNB2	Head & Neck
Puram_2017_HNSCC_scRNAseq_22_rank4_9_nrun10.RDS.7.2	CCNB2	Head & Neck
Puram_2017_HNSCC_scRNAseq_24_rank4_9_nrun10.RDS.4.4	CCNB2	Head & Neck
Puram_2017_HNSCC_scRNAseq_25_rank4_9_nrun10.RDS.6.4	CCNB2	Head & Neck
Puram_2017_HNSCC_scRNAseq_26_rank4_9_nrun10.RDS.6.6	CCNB2	Head & Neck
Puram_2017_HNSCC_scRNAseq_28_rank4_9_nrun10.RDS.9.2	CCNB2	Head & Neck
Puram_2017_HNSCC_scRNAseq_5_rank4_9_nrun10.RDS.9.8	CCNB2	Head & Neck
Puram_2017_HNSCC_scRNAseq_6_rank4_9_nrun10.RDS.8.6	CCNB2	Head & Neck
Qian_2020_Breast_scRNAseq_42_rank4_9_nrun10.RDS.9.7	CCNB2	Breast
Qian_2020_Breast_scRNAseq_43_rank4_9_nrun10.RDS.9.7	CCNB2	Breast
Qian_2020_Breast_scRNAseq_47_rank4_9_nrun10.RDS.6.2	CCNB2	Breast
Qian_2020_Breast_scRNAseq_51_rank4_9_nrun10.RDS.8.7	CCNB2	Breast
Qian_2020_Breast_scRNAseq_54_rank4_9_nrun10.RDS.9.6	CCNB2	Breast
Qian_2020_Lung_scRNAseq_1_rank4_9_nrun10.RDS.8.5	CCNB2	Lung
Qian_2020_Lung_scRNAseq_2_rank4_9_nrun10.RDS.5.1	CCNB2	Lung
Qian_2020_Lung_scRNAseq_3_rank4_9_nrun10.RDS.6.5	CCNB2	Lung
Qian_2020_Lung_scRNAseq_4_rank4_9_nrun10.RDS.7.4	CCNB2	Lung
Qian_2020_Lung_scRNAseq_5_rank4_9_nrun10.RDS.8.6	CCNB2	Lung
Qian_2020_Lung_scRNAseq_6_rank4_9_nrun10.RDS.5.3	CCNB2	Lung
Qian_2020_Lung_scRNAseq_7_rank4_9_nrun10.RDS.6.2	CCNB2	Lung
Qian_2020_Ovarian_scRNAseq_13_rank4_9_nrun10.RDS.7.2	CCNB2	Ovary
Qian_2020_Ovarian_scRNAseq_14_rank4_9_nrun10.RDS.8.5	CCNB2	Ovary
Sun_2021_HCC_scRNAseq_P02_rank4_9_nrun10.RDS.8.7	CCNB2	Liver
Sun_2021_HCC_scRNAseq_P05_rank4_9_nrun10.RDS.4.1	CCNB2	Liver
Sun_2021_HCC_scRNAseq_P09_rank4_9_nrun10.RDS.9.5	CCNB2	Liver
Sun_2021_HCC_scRNAseq_P12_rank4_9_nrun10.RDS.4.3	CCNB2	Liver
Sun_2021_HCC_scRNAseq_P16_rank4_9_nrun10.RDS.6.4	CCNB2	Liver
Unpublished_LSCC_scRNAseq_LS10_rank4_9_nrun10.RDS.5.2	CCNB2	Lung
Unpublished_LSCC_scRNAseq_LS12_rank4_9_nrun10.RDS.5.5	CCNB2	Lung
Unpublished_LSCC_scRNAseq_LS16_rank4_9_nrun10.RDS.9.9	CCNB2	Lung
Unpublished_LSCC_scRNAseq_LS22_rank4_9_nrun10.RDS.8.5	CCNB2	Lung
Unpublished_LSCC_scRNAseq_LS26_rank4_9_nrun10.RDS.8.8	CCNB2	Lung
Unpublished_LSCC_scRNAseq_LS28_rank4_9_nrun10.RDS.7.4	CCNB2	Lung
Unpublished_LSCC_scRNAseq_LS3_rank4_9_nrun10.RDS.5.2	CCNB2	Lung
Unpublished_LSCC_scRNAseq_LS33_rank4_9_nrun10.RDS.9.5	CCNB2	Lung
Unpublished_LSCC_scRNAseq_LS7_rank4_9_nrun10.RDS.6.2	CCNB2	Lung
Unpublished_LSCC_scRNAseq_LS8_rank4_9_nrun10.RDS.4.1	CCNB2	Lung
Unpublished_LSCC_scRNAseq_LS9_rank4_9_nrun10.RDS.4.1	CCNB2	Lung
Unpublished_OPSCC_scRNAseq_OP10_rank4_9_nrun10.RDS.5.2	CCNB2	Head & Neck
Unpublished_OPSCC_scRNAseq_OP12_rank4_9_nrun10.RDS.9.4	CCNB2	Head & Neck
Unpublished_OPSCC_scRNAseq_OP14_rank4_9_nrun10.RDS.4.1	CCNB2	Head & Neck
Unpublished_OPSCC_scRNAseq_OP14_rank4_9_nrun10.RDS.8.1	CCNB2	Head & Neck
Unpublished_OPSCC_scRNAseq_OP16_rank4_9_nrun10.RDS.5.4	CCNB2	Head & Neck
Unpublished_OPSCC_scRNAseq_OP17_rank4_9_nrun10.RDS.8.2	CCNB2	Head & Neck
Unpublished_OPSCC_scRNAseq_OP20_rank4_9_nrun10.RDS.7.5	CCNB2	Head & Neck
Unpublished_OPSCC_scRNAseq_OP33_rank4_9_nrun10.RDS.4.3	CCNB2	Head & Neck
Unpublished_OPSCC_scRNAseq_OP34_rank4_9_nrun10.RDS.5.4	CCNB2	Head & Neck
Unpublished_OPSCC_scRNAseq_OP4_rank4_9_nrun10.RDS.5.5	CCNB2	Head & Neck
Unpublished_OPSCC_scRNAseq_OP5_rank4_9_nrun10.RDS.8.5	CCNB2	Head & Neck
Unpublished_OPSCC_scRNAseq_OP6_rank4_9_nrun10.RDS.5.5	CCNB2	Head & Neck
Unpublished_OPSCC_scRNAseq_OP8_rank4_9_nrun10.RDS.5.1	CCNB2	Head & Neck
Unpublished_OPSCC_scRNAseq_OP9_rank4_9_nrun10.RDS.5.1	CCNB2	Head & Neck
Yao_2020_ESCC_mouse_scRNAseq_26_rank4_9_nrun10.RDS.5.2	CCNB2	Esophagus
Yue_2020_PDAC_scRNAseq_100070_rank4_9_nrun10.RDS.5.1	CCNB2	Pancreas
Yue_2020_PDAC_scRNAseq_85948_rank4_9_nrun10.RDS.6.4	CCNB2	Pancreas
Yue_2020_PDAC_scRNAseq_87235_rank4_9_nrun10.RDS.7.1	CCNB2	Pancreas
Yue_2020_PDAC_scRNAseq_87784_rank4_9_nrun10.RDS.5.3	CCNB2	Pancreas
Yue_2020_PDAC_scRNAseq_90209_CMP_rank4_9_nrun10.RDS.4.4	CCNB2	Pancreas
Yue_2020_PDAC_scRNAseq_91412_rank4_9_nrun10.RDS.9.4	CCNB2	Pancreas
Yue_2020_PDAC_scRNAseq_91610_rank4_9_nrun10.RDS.6.3	CCNB2	Pancreas
Yue_2020_PDAC_scRNAseq_91706_rank4_9_nrun10.RDS.8.4	CCNB2	Pancreas
Yue_2020_PDAC_scRNAseq_94930_rank4_9_nrun10.RDS.6.1	CCNB2	Pancreas
Yue_2020_PDAC_scRNAseq_95092_rank4_9_nrun10.RDS.6.5	CCNB2	Pancreas
Yue_2020_PDAC_scRNAseq_95373_rank4_9_nrun10.RDS.7.2	CCNB2	Pancreas
Yue_2020_PDAC_scRNAseq_96460_rank4_9_nrun10.RDS.7.7	CCNB2	Pancreas
Yue_2020_PDAC_scRNAseq_97727_rank4_9_nrun10.RDS.7.1	CCNB2	Pancreas
Yue_2020_PDAC_scRNAseq_COMP_0158_P_rank4_9_nrun10.RDS.4.3	CCNB2	Pancreas
Chen_2021_Prostate_scRNAseq_6_rank4_9_nrun10.RDS.8.1	CCND1	Prostate
Dost_2020_lungcancer_scRNAseq_case_2_rank4_9_nrun10.RDS.6.3	CCND1	Lung
Gao_2021_Breast_and_ATC_scRNAseq_ATC1_rank4_9_nrun10.RDS.8.7	CCND1	Breast
Gao_2021_Breast_and_ATC_scRNAseq_TNBC3_rank4_9_nrun10.RDS.4.3	CCND1	Breast
Ireland_2020_SCLC_scRNAseq_Day7_rank4_9_nrun10.RDS.4.4	CCND1	Lung
Izar_2020_HGSOC_scRNAseq_10X_3266_rank4_9_nrun10.RDS.6.3	CCND1	Ovary
Izar_2020_HGSOC_scRNAseq_SS2_10_rank4_9_nrun10.RDS.7.2	CCND1	Ovary
Izar_2020_HGSOC_scRNAseq_SS2_5_rank4_9_nrun10.RDS.4.2	CCND1	Ovary
Ji_2020_SkinSCC_scRNAseq_P4_rank4_9_nrun10.RDS.9.1	CCND1	Skin
Kim_2020_Lung_scRNAseq_P0025_rank4_9_nrun10.RDS.5.5	CCND1	Lung
Kim_2020_Lung_scRNAseq_P1006_rank4_9_nrun10.RDS.7.7	CCND1	Lung
Kim_2020_Lung_scRNAseq_P1006_rank4_9_nrun10.RDS.9.5	CCND1	Lung
Kinker_2020_CCLE_scRNAseq_A2058_SKIN_rank4_9_nrun10.RDS.4.2	CCND1	Skin
Kinker_2020_CCLE_scRNAseq_A2058_SKIN_rank4_9_nrun10.RDS.6.5	CCND1	Skin
Kinker_2020_CCLE_scRNAseq_NCIH1048_LUNG_rank4_9_nrun10.RDS.8.6	CCND1	Lung
Kinker_2020_CCLE_scRNAseq_NCIH1568_LUNG_rank4_9_nrun10.RDS.4.4	CCND1	Lung
Kinker_2020_CCLE_scRNAseq_OVK18_OVARY_rank4_9_nrun10.RDS.5.2	CCND1	Ovary
Kinker_2020_CCLE_scRNAseq_SCC9_UPPER_AERODIGESTIVE_TRACT_rank4_9_nrun10.RDS.7.3	CCND1	Head & Neck
Kinker_2020_CCLE_scRNAseq_SCC90_UPPER_AERODIGESTIVE_TRACT_rank4_9_nrun10.RDS.5.2	CCND1	Head & Neck
Kinker_2020_CCLE_scRNAseq_SCC90_UPPER_AERODIGESTIVE_TRACT_rank4_9_nrun10.RDS.6.1	CCND1	Head & Neck
Kinker_2020_CCLE_scRNAseq_SKMEL5_SKIN_rank4_9_nrun10.RDS.7.2	CCND1	Skin
Laughney_2020_Lung_scRNAseq_RU666_SPINEMET_4NS_TR_rank4_9_nrun10.RDS.6.1	CCND1	Lung
Laughney_2020_Lung_scRNAseq_RU684_TUMOR_1AS_UTR_rank4_9_nrun10.RDS.7.7	CCND1	Lung
Lee_2020_CRC_SMC_scRNAseq_SMC09_rank4_9_nrun10.RDS.9.7	CCND1	Colorectum
Lee_2020_CRC_SMC_scRNAseq_SMC20_rank4_9_nrun10.RDS.7.3	CCND1	Colorectum
Lee_2020_CRC_SMC_scRNAseq_SMC25_rank4_9_nrun10.RDS.8.3	CCND1	Colorectum
Massalha_2020_LiverMets_scRNAseq_p3_CRC_Met_rank4_9_nrun10.RDS.5.1	CCND1	Colorectum
Maynard_2020_lungcancer_scRNAseq_LT_S53_rank4_9_nrun10.RDS.7.2	CCND1	Lung
Moncada_2020_PDAC_scRNAseq_PDAC_A_rank4_9_nrun10.RDS.5.4	CCND1	Pancreas
Moncada_2020_PDAC_scRNAseq_PDAC_B_rank4_9_nrun10.RDS.6.1	CCND1	Pancreas
Nath_2021_Ovarian_scRNAseq_P04_10X_rank4_9_nrun10.RDS.8.2	CCND1	Ovary
Nath_2021_Ovarian_scRNAseq_P10_10X_rank4_9_nrun10.RDS.5.3	CCND1	Ovary
Nath_2021_Ovarian_scRNAseq_P11_10X_rank4_9_nrun10.RDS.8.3	CCND1	Ovary
Nath_2021_Ovarian_scRNAseq_P12_10X_rank4_9_nrun10.RDS.8.8	CCND1	Ovary
Nath_2021_Ovarian_scRNAseq_P15_10X_rank4_9_nrun10.RDS.6.3	CCND1	Ovary
Nath_2021_Ovarian_scRNAseq_P16_10X_rank4_9_nrun10.RDS.9.9	CCND1	Ovary
Nath_2021_Ovarian_scRNAseq_P18_10X_rank4_9_nrun10.RDS.7.6	CCND1	Ovary
Nath_2021_Ovarian_scRNAseq_P19_10X_rank4_9_nrun10.RDS.8.6	CCND1	Ovary
Nath_2021_Ovarian_scRNAseq_P19_10X_rank4_9_nrun10.RDS.9.9	CCND1	Ovary
Nath_2021_Ovarian_scRNAseq_P20_10X_rank4_9_nrun10.RDS.9.3	CCND1	Ovary
Nath_2021_Ovarian_scRNAseq_P24_10X_rank4_9_nrun10.RDS.5.2	CCND1	Ovary
Obradovic_2021_RCC_scRNAseq_Patient1_rank4_9_nrun10.RDS.6.3	CCND1	Kidney
Obradovic_2021_RCC_scRNAseq_Patient5_rank4_9_nrun10.RDS.8.5	CCND1	Kidney
Olalekan_2021_Ovarian_scRNAseq_omentum5150_rank4_9_nrun10.RDS.5.1	CCND1	Ovary
Pal_2021_Breast_scRNAseq_ER_positive__LN_0056_rank4_9_nrun10.RDS.8.1	CCND1	Breast
Pal_2021_Breast_scRNAseq_ER_positive_0167_rank4_9_nrun10.RDS.5.4	CCND1	Breast
Pal_2021_Breast_scRNAseq_ER_positive_0173_rank4_9_nrun10.RDS.9.6	CCND1	Breast
Pal_2021_Breast_scRNAseq_Triple_negative_0135_rank4_9_nrun10.RDS.6.2	CCND1	Breast
Pal_2021_Breast_scRNAseq_Triple_negative_BRCA1_0554_rank4_9_nrun10.RDS.6.5	CCND1	Breast
Pal_2021_Breast_scRNAseq_Triple_negative_BRCA1_4031_rank4_9_nrun10.RDS.6.4	CCND1	Breast
Peng_2019_PDAC_scRNAseq_T17_rank4_9_nrun10.RDS.7.4	CCND1	Pancreas
Peng_2019_PDAC_scRNAseq_T6_rank4_9_nrun10.RDS.5.5	CCND1	Pancreas
Qian_2020_Breast_scRNAseq_42_rank4_9_nrun10.RDS.5.2	CCND1	Breast
Steele_2020_PDAC_scRNAseq_PDAC_TISSUE_3_rank4_9_nrun10.RDS.6.5	CCND1	Pancreas
Steele_2020_PDAC_scRNAseq_PDAC_TISSUE_8_rank4_9_nrun10.RDS.4.3	CCND1	Pancreas
Sun_2021_HCC_scRNAseq_P13_rank4_9_nrun10.RDS.8.1	CCND1	Liver
Unpublished_LSCC_scRNAseq_LS10_rank4_9_nrun10.RDS.8.1	CCND1	Lung
Unpublished_LSCC_scRNAseq_LS7_rank4_9_nrun10.RDS.9.1	CCND1	Lung
Unpublished_OPSCC_scRNAseq_OP12_rank4_9_nrun10.RDS.8.8	CCND1	Head & Neck
Unpublished_OPSCC_scRNAseq_OP13_rank4_9_nrun10.RDS.6.2	CCND1	Head & Neck
Unpublished_OPSCC_scRNAseq_OP20_rank4_9_nrun10.RDS.9.2	CCND1	Head & Neck
Unpublished_OPSCC_scRNAseq_OP34_rank4_9_nrun10.RDS.8.7	CCND1	Head & Neck
Xing_2021_Lung_scRNAseq_NM4M_rank4_9_nrun10.RDS.4.3	CCND1	Lung
Xing_2021_Lung_scRNAseq_SSN11_rank4_9_nrun10.RDS.5.5	CCND1	Lung
Xing_2021_Lung_scRNAseq_SSN22_rank4_9_nrun10.RDS.9.2	CCND1	Lung
Xing_2021_Lung_scRNAseq_SSN25_rank4_9_nrun10.RDS.5.5	CCND1	Lung
Xing_2021_Lung_scRNAseq_SSN28_rank4_9_nrun10.RDS.6.5	CCND1	Lung
Xing_2021_Lung_scRNAseq_SSN29_rank4_9_nrun10.RDS.4.1	CCND1	Lung
Xing_2021_Lung_scRNAseq_SSN30_rank4_9_nrun10.RDS.7.6	CCND1	Lung
Yue_2020_PDAC_scRNAseq_91706_rank4_9_nrun10.RDS.8.5	CCND1	Pancreas
Zhang_2021_RCC_scRNAseq_SI_18855_rank4_9_nrun10.RDS.7.7	CCND1	Kidney
Zhang_2021_RCC_scRNAseq_SI_22368_rank4_9_nrun10.RDS.6.5	CCND1	Kidney
Gao_2021_Breast_and_ATC_scRNAseq_TNBC4_rank4_9_nrun10.RDS.7.1	CCND2	Breast
Ireland_2020_SCLC_scRNAseq_Day11_rank4_9_nrun10.RDS.6.1	CCND2	Lung
Ireland_2020_SCLC_scRNAseq_Day4_rep1_rank4_9_nrun10.RDS.9.1	CCND2	Lung
Ireland_2020_SCLC_scRNAseq_Day7_rank4_9_nrun10.RDS.4.1	CCND2	Lung
Ji_2020_SkinSCC_scRNAseq_P1_rank4_9_nrun10.RDS.8.4	CCND2	Skin
Ji_2020_SkinSCC_scRNAseq_P10_rank4_9_nrun10.RDS.6.5	CCND2	Skin
Ji_2020_SkinSCC_scRNAseq_P5_rank4_9_nrun10.RDS.4.4	CCND2	Skin
Kinker_2020_CCLE_scRNAseq_HCC56_LARGE_INTESTINE_rank4_9_nrun10.RDS.6.4	CCND2	Colorectum
Kinker_2020_CCLE_scRNAseq_PECAPJ49_UPPER_AERODIGESTIVE_TRACT_rank4_9_nrun10.RDS.5.1	CCND2	Head & Neck
Lee_2020_CRC_SMC_scRNAseq_SMC07_rank4_9_nrun10.RDS.7.6	CCND2	Colorectum
Lee_2020_CRC_SMC_scRNAseq_SMC14_rank4_9_nrun10.RDS.4.2	CCND2	Colorectum
Lee_2020_CRC_SMC_scRNAseq_SMC14_rank4_9_nrun10.RDS.6.1	CCND2	Colorectum
Lee_2020_CRC_SMC_scRNAseq_SMC20_rank4_9_nrun10.RDS.7.2	CCND2	Colorectum
Xing_2021_Lung_scRNAseq_SSN11_rank4_9_nrun10.RDS.8.6	CCND2	Lung
Jordan_2016_Breast_CTC_scRNAseq_rank4_9_nrun10.RDS.4.3	CCND3	Breast
Kim_2020_Lung_scRNAseq_P1006_rank4_9_nrun10.RDS.9.9	CCND3	Lung
Kinker_2020_CCLE_scRNAseq_BICR31_UPPER_AERODIGESTIVE_TRACT_rank4_9_nrun10.RDS.6.1	CCND3	Head & Neck
Kinker_2020_CCLE_scRNAseq_C32_SKIN_rank4_9_nrun10.RDS.4.4	CCND3	Skin
Kinker_2020_CCLE_scRNAseq_HEC151_ENDOMETRIUM_rank4_9_nrun10.RDS.6.2	CCND3	Uterus
Kinker_2020_CCLE_scRNAseq_HS939T_SKIN_rank4_9_nrun10.RDS.8.3	CCND3	Skin
Kinker_2020_CCLE_scRNAseq_HT1376_URINARY_TRACT_rank4_9_nrun10.RDS.6.2	CCND3	Urinary tract
Kinker_2020_CCLE_scRNAseq_IGR37_SKIN_rank4_9_nrun10.RDS.8.4	CCND3	Skin
Kinker_2020_CCLE_scRNAseq_KMRC3_KIDNEY_rank4_9_nrun10.RDS.8.6	CCND3	Kidney
Kinker_2020_CCLE_scRNAseq_SNUC4_LARGE_INTESTINE_rank4_9_nrun10.RDS.9.8	CCND3	Colorectum
Kinker_2020_CCLE_scRNAseq_VMRCRCZ_KIDNEY_rank4_9_nrun10.RDS.8.7	CCND3	Kidney
Lin_2020_PDAC_scRNAseq_P08_rank4_9_nrun10.RDS.9.3	CCND3	Pancreas
Maynard_2020_lungcancer_scRNAseq_LT_S82_rank4_9_nrun10.RDS.5.1	CCND3	Lung
Obradovic_2021_RCC_scRNAseq_Patient3_rank4_9_nrun10.RDS.7.4	CCND3	Kidney
Peng_2019_PDAC_scRNAseq_T2_rank4_9_nrun10.RDS.5.3	CCND3	Pancreas
Puram_2017_HNSCC_scRNAseq_22_rank4_9_nrun10.RDS.7.4	CCND3	Head & Neck
Kinker_2020_CCLE_scRNAseq_HUPT4_PANCREAS_rank4_9_nrun10.RDS.8.1	CCNDBP1	Pancreas
Kinker_2020_CCLE_scRNAseq_KYSE520_OESOPHAGUS_rank4_9_nrun10.RDS.9.5	CCNDBP1	Esophagus
Kinker_2020_CCLE_scRNAseq_PK59_PANCREAS_rank4_9_nrun10.RDS.5.3	CCNDBP1	Pancreas
Peng_2019_PDAC_scRNAseq_T14_rank4_9_nrun10.RDS.9.2	CCNDBP1	Pancreas
Peng_2019_PDAC_scRNAseq_T17_rank4_9_nrun10.RDS.9.4	CCNDBP1	Pancreas
Qian_2020_Breast_scRNAseq_49_rank4_9_nrun10.RDS.8.8	CCNDBP1	Breast
Sun_2021_HCC_scRNAseq_P18_rank4_9_nrun10.RDS.9.1	CCNDBP1	Liver
Xing_2021_Lung_scRNAseq_NM4E_rank4_9_nrun10.RDS.8.6	CCNDBP1	Lung
Yue_2020_PDAC_scRNAseq_97727_rank4_9_nrun10.RDS.6.5	CCNDBP1	Pancreas
Ireland_2020_SCLC_scRNAseq_Day11_rank4_9_nrun10.RDS.6.1	CCNE1	Lung
Ireland_2020_SCLC_scRNAseq_Day11_rank4_9_nrun10.RDS.7.7	CCNE1	Lung
Izar_2020_HGSOC_scRNAseq_10X_3266_rank4_9_nrun10.RDS.4.2	CCNE1	Ovary
Kinker_2020_CCLE_scRNAseq_A375_SKIN_rank4_9_nrun10.RDS.7.2	CCNE1	Skin
Kinker_2020_CCLE_scRNAseq_ASPC1_PANCREAS_rank4_9_nrun10.RDS.7.5	CCNE1	Pancreas
Kinker_2020_CCLE_scRNAseq_CAKI2_KIDNEY_rank4_9_nrun10.RDS.6.1	CCNE1	Kidney
Kinker_2020_CCLE_scRNAseq_CCK81_LARGE_INTESTINE_rank4_9_nrun10.RDS.4.4	CCNE1	Colorectum
Kinker_2020_CCLE_scRNAseq_COLO741_SKIN_rank4_9_nrun10.RDS.6.1	CCNE1	Skin
Kinker_2020_CCLE_scRNAseq_EKVX_LUNG_rank4_9_nrun10.RDS.8.8	CCNE1	Lung
Kinker_2020_CCLE_scRNAseq_HCC366_LUNG_rank4_9_nrun10.RDS.5.5	CCNE1	Lung
Kinker_2020_CCLE_scRNAseq_HCC366_LUNG_rank4_9_nrun10.RDS.6.4	CCNE1	Lung
Kinker_2020_CCLE_scRNAseq_HEP3B217_LIVER_rank4_9_nrun10.RDS.4.3	CCNE1	Liver
Kinker_2020_CCLE_scRNAseq_HT1376_URINARY_TRACT_rank4_9_nrun10.RDS.6.2	CCNE1	Urinary tract
Kinker_2020_CCLE_scRNAseq_HT1376_URINARY_TRACT_rank4_9_nrun10.RDS.8.7	CCNE1	Urinary tract
Kinker_2020_CCLE_scRNAseq_HUCCT1_BILIARY_TRACT_rank4_9_nrun10.RDS.6.2	CCNE1	Biliary tract
Kinker_2020_CCLE_scRNAseq_JHH7_LIVER_rank4_9_nrun10.RDS.9.1	CCNE1	Liver
Kinker_2020_CCLE_scRNAseq_LS1034_LARGE_INTESTINE_rank4_9_nrun10.RDS.5.1	CCNE1	Colorectum
Kinker_2020_CCLE_scRNAseq_MFE319_ENDOMETRIUM_rank4_9_nrun10.RDS.7.3	CCNE1	Uterus
Kinker_2020_CCLE_scRNAseq_NCIH1568_LUNG_rank4_9_nrun10.RDS.7.5	CCNE1	Lung
Kinker_2020_CCLE_scRNAseq_NCIH2077_LUNG_rank4_9_nrun10.RDS.7.2	CCNE1	Lung
Kinker_2020_CCLE_scRNAseq_NCIH2126_LUNG_rank4_9_nrun10.RDS.4.4	CCNE1	Lung
Kinker_2020_CCLE_scRNAseq_NCIH2347_LUNG_rank4_9_nrun10.RDS.6.6	CCNE1	Lung
Kinker_2020_CCLE_scRNAseq_NCIH2444_LUNG_rank4_9_nrun10.RDS.6.4	CCNE1	Lung
Kinker_2020_CCLE_scRNAseq_NCIH2452_PLEURA_rank4_9_nrun10.RDS.6.6	CCNE1	Pleura
Kinker_2020_CCLE_scRNAseq_NCIH292_LUNG_rank4_9_nrun10.RDS.9.5	CCNE1	Lung
Kinker_2020_CCLE_scRNAseq_NCIH522_LUNG_rank4_9_nrun10.RDS.8.2	CCNE1	Lung
Kinker_2020_CCLE_scRNAseq_NCIH650_LUNG_rank4_9_nrun10.RDS.4.2	CCNE1	Lung
Kinker_2020_CCLE_scRNAseq_NCIH727_LUNG_rank4_9_nrun10.RDS.6.6	CCNE1	Lung
Kinker_2020_CCLE_scRNAseq_RERFLCKJ_LUNG_rank4_9_nrun10.RDS.6.2	CCNE1	Lung
Kinker_2020_CCLE_scRNAseq_RVH421_SKIN_rank4_9_nrun10.RDS.5.5	CCNE1	Skin
Kinker_2020_CCLE_scRNAseq_SKMEL2_SKIN_rank4_9_nrun10.RDS.8.8	CCNE1	Skin
Kinker_2020_CCLE_scRNAseq_SKMEL3_SKIN_rank4_9_nrun10.RDS.8.6	CCNE1	Skin
Kinker_2020_CCLE_scRNAseq_SKMES1_LUNG_rank4_9_nrun10.RDS.8.1	CCNE1	Lung
Kinker_2020_CCLE_scRNAseq_SNU308_BILIARY_TRACT_rank4_9_nrun10.RDS.6.5	CCNE1	Biliary tract
Kinker_2020_CCLE_scRNAseq_SNU308_BILIARY_TRACT_rank4_9_nrun10.RDS.8.7	CCNE1	Biliary tract
Kinker_2020_CCLE_scRNAseq_SNU449_LIVER_rank4_9_nrun10.RDS.7.6	CCNE1	Liver
Kinker_2020_CCLE_scRNAseq_SQ1_LUNG_rank4_9_nrun10.RDS.4.3	CCNE1	Lung
Kinker_2020_CCLE_scRNAseq_SW1271_LUNG_rank4_9_nrun10.RDS.5.4	CCNE1	Lung
Kinker_2020_CCLE_scRNAseq_SW1271_LUNG_rank4_9_nrun10.RDS.9.2	CCNE1	Lung
Kinker_2020_CCLE_scRNAseq_SW1990_PANCREAS_rank4_9_nrun10.RDS.7.4	CCNE1	Pancreas
Kinker_2020_CCLE_scRNAseq_TE10_OESOPHAGUS_rank4_9_nrun10.RDS.7.7	CCNE1	Esophagus
Kinker_2020_CCLE_scRNAseq_TEN_ENDOMETRIUM_rank4_9_nrun10.RDS.9.3	CCNE1	Uterus
Kinker_2020_CCLE_scRNAseq_TOV21G_OVARY_rank4_9_nrun10.RDS.6.4	CCNE1	Ovary
Kinker_2020_CCLE_scRNAseq_TYKNU_OVARY_rank4_9_nrun10.RDS.8.1	CCNE1	Ovary
Kinker_2020_CCLE_scRNAseq_VMRCRCZ_KIDNEY_rank4_9_nrun10.RDS.8.7	CCNE1	Kidney
Kinker_2020_CCLE_scRNAseq_WM88_SKIN_rank4_9_nrun10.RDS.5.4	CCNE1	Skin
Nath_2021_Ovarian_scRNAseq_P17_10X_rank4_9_nrun10.RDS.5.5	CCNE1	Ovary
Pal_2021_Breast_scRNAseq_Triple_negative_0135_rank4_9_nrun10.RDS.9.2	CCNE1	Breast
Chung_2017_Breast_scRNAseq_BC01_rank4_9_nrun10.RDS.8.1	CCNE2	Breast
Ireland_2020_SCLC_scRNAseq_Day11_rank4_9_nrun10.RDS.7.7	CCNE2	Lung
Ireland_2020_SCLC_scRNAseq_Day11_rank4_9_nrun10.RDS.9.7	CCNE2	Lung
Kinker_2020_CCLE_scRNAseq_CAMA1_BREAST_rank4_9_nrun10.RDS.7.2	CCNE2	Breast
Kinker_2020_CCLE_scRNAseq_HCC1419_BREAST_rank4_9_nrun10.RDS.8.1	CCNE2	Breast
Kinker_2020_CCLE_scRNAseq_ZR751_BREAST_rank4_9_nrun10.RDS.5.1	CCNE2	Breast
Pal_2021_Breast_scRNAseq_PR_positive_0319_rank4_9_nrun10.RDS.9.1	CCNE2	Breast
Pal_2021_Breast_scRNAseq_Triple_negative_0135_rank4_9_nrun10.RDS.9.2	CCNE2	Breast
Sun_2021_HCC_scRNAseq_P12_rank4_9_nrun10.RDS.4.1	CCNE2	Liver
Unpublished_OPSCC_scRNAseq_OP33_rank4_9_nrun10.RDS.6.4	CCNE2	Head & Neck
Unpublished_OPSCC_scRNAseq_OP34_rank4_9_nrun10.RDS.8.4	CCNE2	Head & Neck
Unpublished_OPSCC_scRNAseq_OP5_rank4_9_nrun10.RDS.8.5	CCNE2	Head & Neck
Unpublished_OPSCC_scRNAseq_OP6_rank4_9_nrun10.RDS.5.3	CCNE2	Head & Neck
Ireland_2020_SCLC_scRNAseq_Day11_rank4_9_nrun10.RDS.5.1	CCNF	Lung
Ireland_2020_SCLC_scRNAseq_Day14_rank4_9_nrun10.RDS.4.1	CCNF	Lung
Ireland_2020_SCLC_scRNAseq_Day4_rep1_rank4_9_nrun10.RDS.7.2	CCNF	Lung
Ireland_2020_SCLC_scRNAseq_Day4_rep2_rank4_9_nrun10.RDS.6.5	CCNF	Lung
Kinker_2020_CCLE_scRNAseq_8305C_THYROID_rank4_9_nrun10.RDS.8.3	CCNF	Thyroid
Kinker_2020_CCLE_scRNAseq_A375_SKIN_rank4_9_nrun10.RDS.9.6	CCNF	Skin
Kinker_2020_CCLE_scRNAseq_ACCMESO1_PLEURA_rank4_9_nrun10.RDS.6.3	CCNF	Pleura
Kinker_2020_CCLE_scRNAseq_ASPC1_PANCREAS_rank4_9_nrun10.RDS.5.4	CCNF	Pancreas
Kinker_2020_CCLE_scRNAseq_BICR16_UPPER_AERODIGESTIVE_TRACT_rank4_9_nrun10.RDS.7.2	CCNF	Head & Neck
Kinker_2020_CCLE_scRNAseq_BICR6_UPPER_AERODIGESTIVE_TRACT_rank4_9_nrun10.RDS.5.4	CCNF	Head & Neck
Kinker_2020_CCLE_scRNAseq_BICR6_UPPER_AERODIGESTIVE_TRACT_rank4_9_nrun10.RDS.8.1	CCNF	Head & Neck
Kinker_2020_CCLE_scRNAseq_CAKI2_KIDNEY_rank4_9_nrun10.RDS.4.2	CCNF	Kidney
Kinker_2020_CCLE_scRNAseq_CALU6_LUNG_rank4_9_nrun10.RDS.5.1	CCNF	Lung
Kinker_2020_CCLE_scRNAseq_HCC1419_BREAST_rank4_9_nrun10.RDS.9.5	CCNF	Breast
Kinker_2020_CCLE_scRNAseq_HCC56_LARGE_INTESTINE_rank4_9_nrun10.RDS.6.6	CCNF	Colorectum
Kinker_2020_CCLE_scRNAseq_HEC151_ENDOMETRIUM_rank4_9_nrun10.RDS.5.1	CCNF	Uterus
Kinker_2020_CCLE_scRNAseq_HEC6_ENDOMETRIUM_rank4_9_nrun10.RDS.5.5	CCNF	Uterus
Kinker_2020_CCLE_scRNAseq_HEP3B217_LIVER_rank4_9_nrun10.RDS.5.1	CCNF	Liver
Kinker_2020_CCLE_scRNAseq_HMC18_BREAST_rank4_9_nrun10.RDS.6.2	CCNF	Breast
Kinker_2020_CCLE_scRNAseq_HT1197_URINARY_TRACT_rank4_9_nrun10.RDS.4.3	CCNF	Urinary tract
Kinker_2020_CCLE_scRNAseq_HUCCT1_BILIARY_TRACT_rank4_9_nrun10.RDS.7.6	CCNF	Biliary tract
Kinker_2020_CCLE_scRNAseq_HUH28_BILIARY_TRACT_rank4_9_nrun10.RDS.8.5	CCNF	Biliary tract
Kinker_2020_CCLE_scRNAseq_IALM_LUNG_rank4_9_nrun10.RDS.5.1	CCNF	Lung
Kinker_2020_CCLE_scRNAseq_IM95_STOMACH_rank4_9_nrun10.RDS.4.1	CCNF	Stomach
Kinker_2020_CCLE_scRNAseq_JHH6_LIVER_rank4_9_nrun10.RDS.5.4	CCNF	Liver
Kinker_2020_CCLE_scRNAseq_JHH7_LIVER_rank4_9_nrun10.RDS.6.1	CCNF	Liver
Kinker_2020_CCLE_scRNAseq_JHU029_UPPER_AERODIGESTIVE_TRACT_rank4_9_nrun10.RDS.7.3	CCNF	Head & Neck
Kinker_2020_CCLE_scRNAseq_KMRC3_KIDNEY_rank4_9_nrun10.RDS.5.1	CCNF	Kidney
Kinker_2020_CCLE_scRNAseq_KPL1_BREAST_rank4_9_nrun10.RDS.6.4	CCNF	Breast
Kinker_2020_CCLE_scRNAseq_KPL1_BREAST_rank4_9_nrun10.RDS.7.7	CCNF	Breast
Kinker_2020_CCLE_scRNAseq_LMSU_STOMACH_rank4_9_nrun10.RDS.9.6	CCNF	Stomach
Kinker_2020_CCLE_scRNAseq_LS180_LARGE_INTESTINE_rank4_9_nrun10.RDS.5.5	CCNF	Colorectum
Kinker_2020_CCLE_scRNAseq_MDAMB436_BREAST_rank4_9_nrun10.RDS.5.4	CCNF	Breast
Kinker_2020_CCLE_scRNAseq_MFE280_ENDOMETRIUM_rank4_9_nrun10.RDS.7.6	CCNF	Uterus
Kinker_2020_CCLE_scRNAseq_MKN7_STOMACH_rank4_9_nrun10.RDS.7.7	CCNF	Stomach
Kinker_2020_CCLE_scRNAseq_NCIH1299_LUNG_rank4_9_nrun10.RDS.8.6	CCNF	Lung
Kinker_2020_CCLE_scRNAseq_NCIH1373_LUNG_rank4_9_nrun10.RDS.5.3	CCNF	Lung
Kinker_2020_CCLE_scRNAseq_NCIH1435_LUNG_rank4_9_nrun10.RDS.5.2	CCNF	Lung
Kinker_2020_CCLE_scRNAseq_NCIH1568_LUNG_rank4_9_nrun10.RDS.9.4	CCNF	Lung
Kinker_2020_CCLE_scRNAseq_NCIH1944_LUNG_rank4_9_nrun10.RDS.5.1	CCNF	Lung
Kinker_2020_CCLE_scRNAseq_NCIH2077_LUNG_rank4_9_nrun10.RDS.7.5	CCNF	Lung
Kinker_2020_CCLE_scRNAseq_NCIH2087_LUNG_rank4_9_nrun10.RDS.4.4	CCNF	Lung
Kinker_2020_CCLE_scRNAseq_NCIH358_LUNG_rank4_9_nrun10.RDS.4.1	CCNF	Lung
Kinker_2020_CCLE_scRNAseq_NCIH650_LUNG_rank4_9_nrun10.RDS.9.5	CCNF	Lung
Kinker_2020_CCLE_scRNAseq_ONCODG1_OVARY_rank4_9_nrun10.RDS.7.2	CCNF	Ovary
Kinker_2020_CCLE_scRNAseq_OVCAR4_OVARY_rank4_9_nrun10.RDS.6.1	CCNF	Ovary
Kinker_2020_CCLE_scRNAseq_PANC0203_PANCREAS_rank4_9_nrun10.RDS.8.4	CCNF	Pancreas
Kinker_2020_CCLE_scRNAseq_PECAPJ49_UPPER_AERODIGESTIVE_TRACT_rank4_9_nrun10.RDS.6.6	CCNF	Head & Neck
Kinker_2020_CCLE_scRNAseq_PK45H_PANCREAS_rank4_9_nrun10.RDS.6.4	CCNF	Pancreas
Kinker_2020_CCLE_scRNAseq_PK59_PANCREAS_rank4_9_nrun10.RDS.7.7	CCNF	Pancreas
Kinker_2020_CCLE_scRNAseq_RERFLCAI_LUNG_rank4_9_nrun10.RDS.8.8	CCNF	Lung
Kinker_2020_CCLE_scRNAseq_RVH421_SKIN_rank4_9_nrun10.RDS.6.5	CCNF	Skin
Kinker_2020_CCLE_scRNAseq_SH10TC_STOMACH_rank4_9_nrun10.RDS.7.3	CCNF	Stomach
Kinker_2020_CCLE_scRNAseq_SKMEL2_SKIN_rank4_9_nrun10.RDS.7.3	CCNF	Skin
Kinker_2020_CCLE_scRNAseq_SKMES1_LUNG_rank4_9_nrun10.RDS.9.2	CCNF	Lung
Kinker_2020_CCLE_scRNAseq_SNU1196_BILIARY_TRACT_rank4_9_nrun10.RDS.9.3	CCNF	Biliary tract
Kinker_2020_CCLE_scRNAseq_SNU1214_UPPER_AERODIGESTIVE_TRACT_rank4_9_nrun10.RDS.5.1	CCNF	Head & Neck
Kinker_2020_CCLE_scRNAseq_SNU449_LIVER_rank4_9_nrun10.RDS.6.6	CCNF	Liver
Kinker_2020_CCLE_scRNAseq_SNU46_UPPER_AERODIGESTIVE_TRACT_rank4_9_nrun10.RDS.9.8	CCNF	Head & Neck
Kinker_2020_CCLE_scRNAseq_SNUC4_LARGE_INTESTINE_rank4_9_nrun10.RDS.7.2	CCNF	Colorectum
Kinker_2020_CCLE_scRNAseq_SQ1_LUNG_rank4_9_nrun10.RDS.6.6	CCNF	Lung
Kinker_2020_CCLE_scRNAseq_SU8686_PANCREAS_rank4_9_nrun10.RDS.7.7	CCNF	Pancreas
Kinker_2020_CCLE_scRNAseq_SW1990_PANCREAS_rank4_9_nrun10.RDS.9.3	CCNF	Pancreas
Kinker_2020_CCLE_scRNAseq_SW579_THYROID_rank4_9_nrun10.RDS.4.4	CCNF	Thyroid
Kinker_2020_CCLE_scRNAseq_TE10_OESOPHAGUS_rank4_9_nrun10.RDS.5.4	CCNF	Esophagus
Kinker_2020_CCLE_scRNAseq_TE14_OESOPHAGUS_rank4_9_nrun10.RDS.7.4	CCNF	Esophagus
Kinker_2020_CCLE_scRNAseq_TE6_OESOPHAGUS_rank4_9_nrun10.RDS.7.3	CCNF	Esophagus
Kinker_2020_CCLE_scRNAseq_TE9_OESOPHAGUS_rank4_9_nrun10.RDS.5.2	CCNF	Esophagus
Kinker_2020_CCLE_scRNAseq_TOV21G_OVARY_rank4_9_nrun10.RDS.5.2	CCNF	Ovary
Kinker_2020_CCLE_scRNAseq_YD38_UPPER_AERODIGESTIVE_TRACT_rank4_9_nrun10.RDS.4.3	CCNF	Head & Neck
Kinker_2020_CCLE_scRNAseq_ZR751_BREAST_rank4_9_nrun10.RDS.9.3	CCNF	Breast
Ligorio_2019_PDAC_cell_line_scRNAseq_10%_PDAC_rank4_9_nrun10.RDS.7.2	CCNF	Pancreas
Ligorio_2019_PDAC_cell_line_scRNAseq_100%_PDAC_rank4_9_nrun10.RDS.7.5	CCNF	Pancreas
Ligorio_2019_PDAC_cell_line_scRNAseq_100%_PDAC_rank4_9_nrun10.RDS.8.5	CCNF	Pancreas
Ligorio_2019_PDAC_cell_line_scRNAseq_30%_PDAC_rank4_9_nrun10.RDS.7.1	CCNF	Pancreas
Bi_2021_RCC_scRNAseq_P906_rank4_9_nrun10.RDS.9.5	CCNG1	Kidney
Chen_2020_NasopharyngealCarcinoma_scRNAseq_P06_rank4_9_nrun10.RDS.5.5	CCNG1	Nasopharynx
Kinker_2020_CCLE_scRNAseq_SKMES1_LUNG_rank4_9_nrun10.RDS.5.3	CCNG1	Lung
Laughney_2020_Lung_scRNAseq_RU676_TUMOR_1AS_UTR_rank4_9_nrun10.RDS.5.1	CCNG1	Lung
Lee_2020_CRC_SMC_scRNAseq_SMC01_rank4_9_nrun10.RDS.5.5	CCNG1	Colorectum
Lee_2020_CRC_SMC_scRNAseq_SMC01_rank4_9_nrun10.RDS.8.4	CCNG1	Colorectum
Lin_2020_PDAC_scRNAseq_P10_rank4_9_nrun10.RDS.8.2	CCNG1	Pancreas
Nath_2021_Ovarian_scRNAseq_P21_10X_rank4_9_nrun10.RDS.9.9	CCNG1	Ovary
Puram_2017_HNSCC_scRNAseq_13_rank4_9_nrun10.RDS.8.3	CCNG1	Head & Neck
Puram_2017_HNSCC_scRNAseq_28_rank4_9_nrun10.RDS.6.6	CCNG1	Head & Neck
Qian_2020_Lung_scRNAseq_6_rank4_9_nrun10.RDS.6.6	CCNG1	Lung
Qian_2020_Ovarian_scRNAseq_12_rank4_9_nrun10.RDS.5.1	CCNG1	Ovary
Xing_2021_Lung_scRNAseq_SSN31_rank4_9_nrun10.RDS.4.1	CCNG1	Lung
Yue_2020_PDAC_scRNAseq_91412_rank4_9_nrun10.RDS.9.6	CCNG1	Pancreas
Yue_2020_PDAC_scRNAseq_97727_rank4_9_nrun10.RDS.6.1	CCNG1	Pancreas
Zhang_2021_RCC_scRNAseq_SI_23459_rank4_9_nrun10.RDS.6.4	CCNG1	Kidney
Chen_2020_NasopharyngealCarcinoma_scRNAseq_P05_rank4_9_nrun10.RDS.4.3	CCNG2	Nasopharynx
Gao_2021_Breast_and_ATC_scRNAseq_DCIS1_rank4_9_nrun10.RDS.8.6	CCNG2	Breast
Gao_2021_Breast_and_ATC_scRNAseq_TNBC1_rank4_9_nrun10.RDS.9.4	CCNG2	Breast
Kim_2020_Lung_scRNAseq_P1058_rank4_9_nrun10.RDS.5.5	CCNG2	Lung
Kinker_2020_CCLE_scRNAseq_HCC1419_BREAST_rank4_9_nrun10.RDS.4.1	CCNG2	Breast
Kinker_2020_CCLE_scRNAseq_OVK18_OVARY_rank4_9_nrun10.RDS.6.3	CCNG2	Ovary
Lin_2020_PDAC_scRNAseq_MET01_rank4_9_nrun10.RDS.8.6	CCNG2	Pancreas
Lin_2020_PDAC_scRNAseq_MET04_rank4_9_nrun10.RDS.6.5	CCNG2	Pancreas
Pal_2021_Breast_scRNAseq_ER_positive_0029_7C_rank4_9_nrun10.RDS.6.3	CCNG2	Breast
Pal_2021_Breast_scRNAseq_ER_positive_0029_9C_rank4_9_nrun10.RDS.7.1	CCNG2	Breast
Pal_2021_Breast_scRNAseq_ER_positive_0360_rank4_9_nrun10.RDS.9.8	CCNG2	Breast
Pal_2021_Breast_scRNAseq_PR_positive_0319_rank4_9_nrun10.RDS.7.6	CCNG2	Breast
Peng_2019_PDAC_scRNAseq_T8_rank4_9_nrun10.RDS.6.2	CCNG2	Pancreas
Steele_2020_PDAC_scRNAseq_PDAC_TISSUE_1_rank4_9_nrun10.RDS.9.1	CCNG2	Pancreas
Unpublished_OPSCC_scRNAseq_OP13_rank4_9_nrun10.RDS.6.5	CCNG2	Head & Neck
Yue_2020_PDAC_scRNAseq_90209_CMP_rank4_9_nrun10.RDS.6.1	CCNG2	Pancreas
Chen_2020_NasopharyngealCarcinoma_scRNAseq_P02_rank4_9_nrun10.RDS.6.6	CCNH	Nasopharynx
Kinker_2020_CCLE_scRNAseq_JHOS2_OVARY_rank4_9_nrun10.RDS.4.3	CCNH	Ovary
Kinker_2020_CCLE_scRNAseq_JHOS2_OVARY_rank4_9_nrun10.RDS.8.4	CCNH	Ovary
Kinker_2020_CCLE_scRNAseq_NCIH2073_LUNG_rank4_9_nrun10.RDS.7.6	CCNH	Lung
Kinker_2020_CCLE_scRNAseq_NCIH2347_LUNG_rank4_9_nrun10.RDS.8.5	CCNH	Lung
Kinker_2020_CCLE_scRNAseq_NCIH446_LUNG_rank4_9_nrun10.RDS.5.4	CCNH	Lung
Kinker_2020_CCLE_scRNAseq_UACC257_SKIN_rank4_9_nrun10.RDS.8.7	CCNH	Skin
Laughney_2020_Lung_scRNAseq_RU701_BRAINMET_4_rank4_9_nrun10.RDS.4.1	CCNH	Lung
Maynard_2020_lungcancer_scRNAseq_LT_S07_rank4_9_nrun10.RDS.8.8	CCNH	Lung
Sun_2021_HCC_scRNAseq_P02_rank4_9_nrun10.RDS.7.5	CCNH	Liver
Sun_2021_HCC_scRNAseq_P03_rank4_9_nrun10.RDS.9.4	CCNH	Liver
Sun_2021_HCC_scRNAseq_P05_rank4_9_nrun10.RDS.8.8	CCNH	Liver
Zhang_2021_RCC_scRNAseq_SI_19703_rank4_9_nrun10.RDS.9.9	CCNH	Kidney
Chen_2020_NasopharyngealCarcinoma_scRNAseq_P06_rank4_9_nrun10.RDS.5.5	CCNI	Nasopharynx
Lee_2020_CRC_SMC_scRNAseq_SMC01_rank4_9_nrun10.RDS.8.4	CCNI	Colorectum
Lee_2020_CRC_SMC_scRNAseq_SMC23_rank4_9_nrun10.RDS.4.1	CCNI	Colorectum
Peng_2019_PDAC_scRNAseq_T17_rank4_9_nrun10.RDS.6.1	CCNI	Pancreas
Qian_2020_Lung_scRNAseq_3_rank4_9_nrun10.RDS.5.1	CCNI	Lung
Sun_2021_HCC_scRNAseq_P15_rank4_9_nrun10.RDS.4.2	CCNI	Liver
Yue_2020_PDAC_scRNAseq_90209_CMP_rank4_9_nrun10.RDS.6.1	CCNI	Pancreas
Zhang_2021_RCC_scRNAseq_SI_18855_rank4_9_nrun10.RDS.7.7	CCNI	Kidney
Zhang_2021_RCC_scRNAseq_SI_22368_rank4_9_nrun10.RDS.4.4	CCNI	Kidney
Laughney_2020_Lung_scRNAseq_RU699_ADRENALMET_4_rank4_9_nrun10.RDS.5.5	CCNK	Lung
Lin_2020_PDAC_scRNAseq_MET04_rank4_9_nrun10.RDS.7.5	CCNK	Pancreas
Bi_2021_RCC_scRNAseq_P913_rank4_9_nrun10.RDS.8.6	CCNL1	Kidney
Chen_2020_NasopharyngealCarcinoma_scRNAseq_P11_rank4_9_nrun10.RDS.7.2	CCNL1	Nasopharynx
Chen_2021_Prostate_scRNAseq_10_rank4_9_nrun10.RDS.9.3	CCNL1	Prostate
Chen_2021_Prostate_scRNAseq_2_rank4_9_nrun10.RDS.4.3	CCNL1	Prostate
Chen_2021_Prostate_scRNAseq_8_rank4_9_nrun10.RDS.7.2	CCNL1	Prostate
Chen_2021_Prostate_scRNAseq_9_rank4_9_nrun10.RDS.5.2	CCNL1	Prostate
Gao_2021_Breast_and_ATC_scRNAseq_ATC1_rank4_9_nrun10.RDS.7.4	CCNL1	Breast
Gao_2021_Breast_and_ATC_scRNAseq_ATC4_rank4_9_nrun10.RDS.9.6	CCNL1	Breast
Gao_2021_Breast_and_ATC_scRNAseq_TNBC5_rank4_9_nrun10.RDS.6.2	CCNL1	Breast
Izar_2020_HGSOC_scRNAseq_10X_3250.1_rank4_9_nrun10.RDS.4.1	CCNL1	Ovary
Izar_2020_HGSOC_scRNAseq_10X_3288.1_rank4_9_nrun10.RDS.6.6	CCNL1	Ovary
Ji_2020_SkinSCC_scRNAseq_P6_rank4_9_nrun10.RDS.8.1	CCNL1	Skin
Ji_2020_SkinSCC_scRNAseq_P7_rank4_9_nrun10.RDS.8.4	CCNL1	Skin
Kim_2020_Lung_scRNAseq_P0018_rank4_9_nrun10.RDS.8.5	CCNL1	Lung
Kim_2020_Lung_scRNAseq_P0031_rank4_9_nrun10.RDS.7.1	CCNL1	Lung
Kim_2020_Lung_scRNAseq_P1028_rank4_9_nrun10.RDS.7.6	CCNL1	Lung
Kim_2020_Lung_scRNAseq_P1049_rank4_9_nrun10.RDS.6.2	CCNL1	Lung
Kinker_2020_CCLE_scRNAseq_93VU_UPPER_AERODIGESTIVE_TRACT_rank4_9_nrun10.RDS.9.5	CCNL1	Head & Neck
Kinker_2020_CCLE_scRNAseq_BCPAP_THYROID_rank4_9_nrun10.RDS.9.8	CCNL1	Thyroid
Kinker_2020_CCLE_scRNAseq_CAOV3_OVARY_rank4_9_nrun10.RDS.7.7	CCNL1	Ovary
Kinker_2020_CCLE_scRNAseq_COLO680N_OESOPHAGUS_rank4_9_nrun10.RDS.7.7	CCNL1	Esophagus
Kinker_2020_CCLE_scRNAseq_EBC1_LUNG_rank4_9_nrun10.RDS.4.3	CCNL1	Lung
Kinker_2020_CCLE_scRNAseq_HEC251_ENDOMETRIUM_rank4_9_nrun10.RDS.4.1	CCNL1	Uterus
Kinker_2020_CCLE_scRNAseq_HT1376_URINARY_TRACT_rank4_9_nrun10.RDS.4.4	CCNL1	Urinary tract
Kinker_2020_CCLE_scRNAseq_JHOS2_OVARY_rank4_9_nrun10.RDS.4.3	CCNL1	Ovary
Kinker_2020_CCLE_scRNAseq_JHU006_UPPER_AERODIGESTIVE_TRACT_rank4_9_nrun10.RDS.7.7	CCNL1	Head & Neck
Kinker_2020_CCLE_scRNAseq_KPL1_BREAST_rank4_9_nrun10.RDS.5.5	CCNL1	Breast
Kinker_2020_CCLE_scRNAseq_KYSE520_OESOPHAGUS_rank4_9_nrun10.RDS.6.4	CCNL1	Esophagus
Kinker_2020_CCLE_scRNAseq_NCIH1299_LUNG_rank4_9_nrun10.RDS.5.5	CCNL1	Lung
Kinker_2020_CCLE_scRNAseq_NCIH727_LUNG_rank4_9_nrun10.RDS.7.3	CCNL1	Lung
Kinker_2020_CCLE_scRNAseq_PC3_PROSTATE_rank4_9_nrun10.RDS.5.1	CCNL1	Prostate
Kinker_2020_CCLE_scRNAseq_PC3_PROSTATE_rank4_9_nrun10.RDS.6.3	CCNL1	Prostate
Kinker_2020_CCLE_scRNAseq_PECAPJ49_UPPER_AERODIGESTIVE_TRACT_rank4_9_nrun10.RDS.6.4	CCNL1	Head & Neck
Kinker_2020_CCLE_scRNAseq_SW1990_PANCREAS_rank4_9_nrun10.RDS.4.4	CCNL1	Pancreas
Kinker_2020_CCLE_scRNAseq_TEN_ENDOMETRIUM_rank4_9_nrun10.RDS.8.7	CCNL1	Uterus
Kinker_2020_CCLE_scRNAseq_TYKNU_OVARY_rank4_9_nrun10.RDS.4.4	CCNL1	Ovary
Laughney_2020_Lung_scRNAseq_RU679_TUMOR_2AS_TR_rank4_9_nrun10.RDS.8.4	CCNL1	Lung
Laughney_2020_Lung_scRNAseq_RU681_BRAINMET_4S_TR_rank4_9_nrun10.RDS.8.7	CCNL1	Lung
Lee_2020_CRC_SMC_scRNAseq_SMC04_rank4_9_nrun10.RDS.7.1	CCNL1	Colorectum
Lee_2020_CRC_SMC_scRNAseq_SMC08_rank4_9_nrun10.RDS.7.7	CCNL1	Colorectum
Lee_2020_CRC_SMC_scRNAseq_SMC20_rank4_9_nrun10.RDS.9.3	CCNL1	Colorectum
Li_2017_Colon_scRNAseq_CRC02_rank4_9_nrun10.RDS.4.2	CCNL1	Colorectum
Lin_2020_PDAC_scRNAseq_MET01_rank4_9_nrun10.RDS.6.3	CCNL1	Pancreas
Lin_2020_PDAC_scRNAseq_MET03_rank4_9_nrun10.RDS.7.7	CCNL1	Pancreas
Lin_2020_PDAC_scRNAseq_MET06_rank4_9_nrun10.RDS.6.1	CCNL1	Pancreas
Lin_2020_PDAC_scRNAseq_P05_rank4_9_nrun10.RDS.9.5	CCNL1	Pancreas
Ma_2019_Liver_scRNAseq_C25_rank4_9_nrun10.RDS.5.1	CCNL1	Liver
Nath_2021_Ovarian_scRNAseq_P04_10X_rank4_9_nrun10.RDS.4.3	CCNL1	Ovary
Nath_2021_Ovarian_scRNAseq_P05_10X_rank4_9_nrun10.RDS.8.7	CCNL1	Ovary
Nath_2021_Ovarian_scRNAseq_P11_10X_rank4_9_nrun10.RDS.5.2	CCNL1	Ovary
Nath_2021_Ovarian_scRNAseq_P15_10X_rank4_9_nrun10.RDS.9.4	CCNL1	Ovary
Nath_2021_Ovarian_scRNAseq_P16_10X_rank4_9_nrun10.RDS.8.5	CCNL1	Ovary
Nath_2021_Ovarian_scRNAseq_P17_10X_rank4_9_nrun10.RDS.9.4	CCNL1	Ovary
Nath_2021_Ovarian_scRNAseq_P18_10X_rank4_9_nrun10.RDS.8.6	CCNL1	Ovary
Nath_2021_Ovarian_scRNAseq_P20_10X_rank4_9_nrun10.RDS.6.6	CCNL1	Ovary
Nath_2021_Ovarian_scRNAseq_P23_10X_rank4_9_nrun10.RDS.7.4	CCNL1	Ovary
Obradovic_2021_RCC_scRNAseq_Patient2_rank4_9_nrun10.RDS.5.3	CCNL1	Kidney
Obradovic_2021_RCC_scRNAseq_Patient8_rank4_9_nrun10.RDS.5.3	CCNL1	Kidney
Olalekan_2021_Ovarian_scRNAseq_omentum3233_rank4_9_nrun10.RDS.4.1	CCNL1	Ovary
Olalekan_2021_Ovarian_scRNAseq_omentum3233_rank4_9_nrun10.RDS.9.7	CCNL1	Ovary
Pal_2021_Breast_scRNAseq_ER_positive_0029_7C_rank4_9_nrun10.RDS.8.5	CCNL1	Breast
Pal_2021_Breast_scRNAseq_ER_positive_0167_rank4_9_nrun10.RDS.8.1	CCNL1	Breast
Pal_2021_Breast_scRNAseq_ER_positive_0360_rank4_9_nrun10.RDS.6.3	CCNL1	Breast
Pal_2021_Breast_scRNAseq_ER_positive_LN_0068_rank4_9_nrun10.RDS.8.6	CCNL1	Breast
Pal_2021_Breast_scRNAseq_HER2_0176_rank4_9_nrun10.RDS.5.1	CCNL1	Breast
Pal_2021_Breast_scRNAseq_Triple_negative_BRCA1_0131_rank4_9_nrun10.RDS.7.2	CCNL1	Breast
Peng_2019_PDAC_scRNAseq_T22_rank4_9_nrun10.RDS.6.5	CCNL1	Pancreas
Peng_2019_PDAC_scRNAseq_T8_rank4_9_nrun10.RDS.8.1	CCNL1	Pancreas
Qian_2020_Breast_scRNAseq_42_rank4_9_nrun10.RDS.5.5	CCNL1	Breast
Qian_2020_Breast_scRNAseq_42_rank4_9_nrun10.RDS.7.7	CCNL1	Breast
Qian_2020_Lung_scRNAseq_4_rank4_9_nrun10.RDS.6.2	CCNL1	Lung
Steele_2020_PDAC_scRNAseq_PDAC_TISSUE_11B_rank4_9_nrun10.RDS.6.1	CCNL1	Pancreas
Steele_2020_PDAC_scRNAseq_PDAC_TISSUE_13_rank4_9_nrun10.RDS.9.7	CCNL1	Pancreas
Steele_2020_PDAC_scRNAseq_PDAC_TISSUE_5_rank4_9_nrun10.RDS.6.3	CCNL1	Pancreas
Steele_2020_PDAC_scRNAseq_PDAC_TISSUE_8_rank4_9_nrun10.RDS.8.1	CCNL1	Pancreas
Steele_2020_PDAC_scRNAseq_PDAC_TISSUE_9_rank4_9_nrun10.RDS.4.3	CCNL1	Pancreas
Sun_2021_HCC_scRNAseq_P02_rank4_9_nrun10.RDS.5.4	CCNL1	Liver
Sun_2021_HCC_scRNAseq_P05_rank4_9_nrun10.RDS.4.3	CCNL1	Liver
Sun_2021_HCC_scRNAseq_P10_rank4_9_nrun10.RDS.8.7	CCNL1	Liver
Sun_2021_HCC_scRNAseq_P12_rank4_9_nrun10.RDS.4.1	CCNL1	Liver
Unpublished_LSCC_scRNAseq_LS6_rank4_9_nrun10.RDS.5.1	CCNL1	Lung
Unpublished_LSCC_scRNAseq_LS7_rank4_9_nrun10.RDS.9.7	CCNL1	Lung
Unpublished_OPSCC_scRNAseq_OP17_rank4_9_nrun10.RDS.7.4	CCNL1	Head & Neck
Unpublished_OPSCC_scRNAseq_OP33_rank4_9_nrun10.RDS.9.9	CCNL1	Head & Neck
Unpublished_OPSCC_scRNAseq_OP9_rank4_9_nrun10.RDS.7.5	CCNL1	Head & Neck
Xing_2021_Lung_scRNAseq_NM4M_rank4_9_nrun10.RDS.9.8	CCNL1	Lung
Xing_2021_Lung_scRNAseq_NM6E_rank4_9_nrun10.RDS.7.2	CCNL1	Lung
Xing_2021_Lung_scRNAseq_SSN05_rank4_9_nrun10.RDS.5.1	CCNL1	Lung
Xing_2021_Lung_scRNAseq_SSN12_rank4_9_nrun10.RDS.8.5	CCNL1	Lung
Xing_2021_Lung_scRNAseq_SSN28_rank4_9_nrun10.RDS.7.6	CCNL1	Lung
Xing_2021_Lung_scRNAseq_SSN30_rank4_9_nrun10.RDS.9.6	CCNL1	Lung
Xing_2021_Lung_scRNAseq_SSN31_rank4_9_nrun10.RDS.5.5	CCNL1	Lung
Xing_2021_Lung_scRNAseq_SSN33_rank4_9_nrun10.RDS.4.4	CCNL1	Lung
Yu_2012_PDAC_CTC_scRNAseq_EpCAM_rank4_9_nrun10.RDS.5.5	CCNL1	Pancreas
Yu_2012_PDAC_CTC_scRNAseq_IgG_rank4_9_nrun10.RDS.4.1	CCNL1	Pancreas
Yue_2020_PDAC_scRNAseq_85948_rank4_9_nrun10.RDS.8.5	CCNL1	Pancreas
Yue_2020_PDAC_scRNAseq_87235_rank4_9_nrun10.RDS.9.8	CCNL1	Pancreas
Zhang_2021_RCC_scRNAseq_SI_21561_rank4_9_nrun10.RDS.4.3	CCNL1	Kidney
Zhang_2021_RCC_scRNAseq_SI_22368_rank4_9_nrun10.RDS.6.5	CCNL1	Kidney
Zhang_2021_RCC_scRNAseq_SI_22604_rank4_9_nrun10.RDS.7.7	CCNL1	Kidney
Zhang_2021_RCC_scRNAseq_SI_23843_rank4_9_nrun10.RDS.7.5	CCNL1	Kidney
Bi_2021_RCC_scRNAseq_P913_rank4_9_nrun10.RDS.6.2	CCNL2	Kidney
Bi_2021_RCC_scRNAseq_P913_rank4_9_nrun10.RDS.8.6	CCNL2	Kidney
Bi_2021_RCC_scRNAseq_P915_rank4_9_nrun10.RDS.4.3	CCNL2	Kidney
Chen_2020_NasopharyngealCarcinoma_scRNAseq_P12_rank4_9_nrun10.RDS.7.7	CCNL2	Nasopharynx
Gao_2021_Breast_and_ATC_scRNAseq_ATC5_rank4_9_nrun10.RDS.6.4	CCNL2	Breast
Gao_2021_Breast_and_ATC_scRNAseq_TNBC4_rank4_9_nrun10.RDS.9.8	CCNL2	Breast
Ireland_2020_SCLC_scRNAseq_HumanMetastasis_rank4_9_nrun10.RDS.7.7	CCNL2	Lung
Kim_2020_Lung_scRNAseq_P0034_rank4_9_nrun10.RDS.9.6	CCNL2	Lung
Massalha_2020_LiverMets_scRNAseq_p3_CRC_Met_rank4_9_nrun10.RDS.4.3	CCNL2	Colorectum
Miyamoto_2015_Prostate_CTC_scRNAseq_rank4_9_nrun10.RDS.6.3	CCNL2	Prostate
Nath_2021_Ovarian_scRNAseq_P11_10X_rank4_9_nrun10.RDS.5.2	CCNL2	Ovary
Nath_2021_Ovarian_scRNAseq_P12_10X_rank4_9_nrun10.RDS.6.2	CCNL2	Ovary
Nath_2021_Ovarian_scRNAseq_P16_10X_rank4_9_nrun10.RDS.8.5	CCNL2	Ovary
Nath_2021_Ovarian_scRNAseq_P18_10X_rank4_9_nrun10.RDS.8.6	CCNL2	Ovary
Nath_2021_Ovarian_scRNAseq_P20_10X_rank4_9_nrun10.RDS.6.6	CCNL2	Ovary
Puram_2017_HNSCC_scRNAseq_16_rank4_9_nrun10.RDS.5.4	CCNL2	Head & Neck
Puram_2017_HNSCC_scRNAseq_20_rank4_9_nrun10.RDS.4.4	CCNL2	Head & Neck
Qian_2020_Breast_scRNAseq_42_rank4_9_nrun10.RDS.4.1	CCNL2	Breast
Qian_2020_Breast_scRNAseq_49_rank4_9_nrun10.RDS.4.3	CCNL2	Breast
Steele_2020_PDAC_scRNAseq_PDAC_TISSUE_11B_rank4_9_nrun10.RDS.6.1	CCNL2	Pancreas
Steele_2020_PDAC_scRNAseq_PDAC_TISSUE_5_rank4_9_nrun10.RDS.7.3	CCNL2	Pancreas
Steele_2020_PDAC_scRNAseq_PDAC_TISSUE_6_rank4_9_nrun10.RDS.7.4	CCNL2	Pancreas
Unpublished_LSCC_scRNAseq_LS16_rank4_9_nrun10.RDS.6.4	CCNL2	Lung
Unpublished_LSCC_scRNAseq_LS26_rank4_9_nrun10.RDS.6.6	CCNL2	Lung
Unpublished_LSCC_scRNAseq_LS33_rank4_9_nrun10.RDS.7.3	CCNL2	Lung
Xing_2021_Lung_scRNAseq_SSN24_rank4_9_nrun10.RDS.9.2	CCNL2	Lung
Xing_2021_Lung_scRNAseq_SSN25_rank4_9_nrun10.RDS.7.6	CCNL2	Lung
Zhang_2021_RCC_scRNAseq_SI_19703_rank4_9_nrun10.RDS.7.3	CCNL2	Kidney
Kim_2020_Lung_scRNAseq_P1006_rank4_9_nrun10.RDS.8.2	CCNO	Lung
Pal_2021_Breast_scRNAseq_ER_positive_LN_0068_rank4_9_nrun10.RDS.9.3	CCNO	Breast
Pal_2021_Breast_scRNAseq_HER2_0161_rank4_9_nrun10.RDS.8.3	CCNO	Breast
Pal_2021_Breast_scRNAseq_HER2_0308_rank4_9_nrun10.RDS.7.3	CCNO	Breast
Xing_2021_Lung_scRNAseq_SSN10_rank4_9_nrun10.RDS.7.7	CCNO	Lung
Xing_2021_Lung_scRNAseq_SSN21_rank4_9_nrun10.RDS.5.4	CCNO	Lung
Xing_2021_Lung_scRNAseq_SSN28_rank4_9_nrun10.RDS.7.3	CCNO	Lung
Xing_2021_Lung_scRNAseq_SSN33_rank4_9_nrun10.RDS.7.7	CCNO	Lung
Maynard_2020_lungcancer_scRNAseq_LT_S48_rank4_9_nrun10.RDS.7.4	CCNT2	Lung
Peng_2019_PDAC_scRNAseq_T13_rank4_9_nrun10.RDS.8.5	CCNT2	Pancreas
Steele_2020_PDAC_scRNAseq_PDAC_TISSUE_2_rank4_9_nrun10.RDS.7.3	CCNT2	Pancreas
Kinker_2020_CCLE_scRNAseq_KPL1_BREAST_rank4_9_nrun10.RDS.8.1	CCNYL1	Breast
Kinker_2020_CCLE_scRNAseq_NCIH2087_LUNG_rank4_9_nrun10.RDS.6.2	CCNYL1	Lung
Nath_2021_Ovarian_scRNAseq_P24_10X_rank4_9_nrun10.RDS.6.5	CCNYL1	Ovary
Kinker_2020_CCLE_scRNAseq_COLO792_SKIN_rank4_9_nrun10.RDS.9.5	CCP110	Skin
Kinker_2020_CCLE_scRNAseq_HT1376_URINARY_TRACT_rank4_9_nrun10.RDS.4.3	CCP110	Urinary tract
Kinker_2020_CCLE_scRNAseq_NCIH1435_LUNG_rank4_9_nrun10.RDS.5.3	CCP110	Lung
Kinker_2020_CCLE_scRNAseq_NCIH2073_LUNG_rank4_9_nrun10.RDS.7.1	CCP110	Lung
Kinker_2020_CCLE_scRNAseq_OVCAR4_OVARY_rank4_9_nrun10.RDS.6.1	CCP110	Ovary
Kinker_2020_CCLE_scRNAseq_TE10_OESOPHAGUS_rank4_9_nrun10.RDS.7.7	CCP110	Esophagus
Kinker_2020_CCLE_scRNAseq_TOV21G_OVARY_rank4_9_nrun10.RDS.6.4	CCP110	Ovary
Lin_2020_PDAC_scRNAseq_P06_rank4_9_nrun10.RDS.5.2	CCP110	Pancreas
Lin_2020_PDAC_scRNAseq_P08_rank4_9_nrun10.RDS.4.1	CCP110	Pancreas
Lin_2020_PDAC_scRNAseq_P09_rank4_9_nrun10.RDS.9.7	CCP110	Pancreas
Lin_2020_PDAC_scRNAseq_P10_rank4_9_nrun10.RDS.8.2	CCP110	Pancreas
Pal_2021_Breast_scRNAseq_ER_positive_0029_7C_rank4_9_nrun10.RDS.4.2	CCP110	Breast
Peng_2019_PDAC_scRNAseq_T3_rank4_9_nrun10.RDS.8.3	CCP110	Pancreas
Chen_2020_NasopharyngealCarcinoma_scRNAseq_P02_rank4_9_nrun10.RDS.4.3	CCPG1	Nasopharynx
Chen_2020_NasopharyngealCarcinoma_scRNAseq_P07_rank4_9_nrun10.RDS.4.1	CCPG1	Nasopharynx
Gao_2021_Breast_and_ATC_scRNAseq_ATC1_rank4_9_nrun10.RDS.6.6	CCPG1	Breast
Gao_2021_Breast_and_ATC_scRNAseq_ATC4_rank4_9_nrun10.RDS.9.1	CCPG1	Breast
Kinker_2020_CCLE_scRNAseq_MFE280_ENDOMETRIUM_rank4_9_nrun10.RDS.6.4	CCPG1	Uterus
Kinker_2020_CCLE_scRNAseq_MKN45_STOMACH_rank4_9_nrun10.RDS.7.3	CCPG1	Stomach
Kinker_2020_CCLE_scRNAseq_OAW28_OVARY_rank4_9_nrun10.RDS.4.4	CCPG1	Ovary
Kinker_2020_CCLE_scRNAseq_OVTOKO_OVARY_rank4_9_nrun10.RDS.5.5	CCPG1	Ovary
Kinker_2020_CCLE_scRNAseq_PECAPJ49_UPPER_AERODIGESTIVE_TRACT_rank4_9_nrun10.RDS.5.5	CCPG1	Head & Neck
Kinker_2020_CCLE_scRNAseq_VMRCRCZ_KIDNEY_rank4_9_nrun10.RDS.7.1	CCPG1	Kidney
Kinker_2020_CCLE_scRNAseq_WM88_SKIN_rank4_9_nrun10.RDS.9.2	CCPG1	Skin
Lee_2020_CRC_SMC_scRNAseq_SMC01_rank4_9_nrun10.RDS.8.4	CCPG1	Colorectum
Lee_2020_CRC_SMC_scRNAseq_SMC11_rank4_9_nrun10.RDS.8.6	CCPG1	Colorectum
Lee_2020_CRC_SMC_scRNAseq_SMC18_rank4_9_nrun10.RDS.6.3	CCPG1	Colorectum
Nath_2021_Ovarian_scRNAseq_P12_10X_rank4_9_nrun10.RDS.9.7	CCPG1	Ovary
Peng_2019_PDAC_scRNAseq_T22_rank4_9_nrun10.RDS.6.6	CCPG1	Pancreas
Peng_2019_PDAC_scRNAseq_T3_rank4_9_nrun10.RDS.8.3	CCPG1	Pancreas
Yue_2020_PDAC_scRNAseq_87235_rank4_9_nrun10.RDS.8.6	CCPG1	Pancreas
Zhang_2021_RCC_scRNAseq_SI_22604_rank4_9_nrun10.RDS.8.5	CCPG1	Kidney
Zhang_2021_RCC_scRNAseq_SI_23843_rank4_9_nrun10.RDS.5.2	CCPG1	Kidney
Kinker_2020_CCLE_scRNAseq_2313287_STOMACH_rank4_9_nrun10.RDS.9.6	CCS	Stomach
Kinker_2020_CCLE_scRNAseq_NCIH1568_LUNG_rank4_9_nrun10.RDS.7.4	CCS	Lung
Kinker_2020_CCLE_scRNAseq_NCIH727_LUNG_rank4_9_nrun10.RDS.9.4	CCS	Lung
Kinker_2020_CCLE_scRNAseq_RCC10RGB_KIDNEY_rank4_9_nrun10.RDS.8.5	CCS	Kidney
Pal_2021_Breast_scRNAseq_ER_positive_0043_rank4_9_nrun10.RDS.5.4	CCS	Breast
Kinker_2020_CCLE_scRNAseq_DANG_PANCREAS_rank4_9_nrun10.RDS.6.6	CCSER2	Pancreas
Kinker_2020_CCLE_scRNAseq_TE9_OESOPHAGUS_rank4_9_nrun10.RDS.8.5	CCSER2	Esophagus
Xing_2021_Lung_scRNAseq_SSN33_rank4_9_nrun10.RDS.7.5	CCSER2	Lung
Chen_2020_NasopharyngealCarcinoma_scRNAseq_P06_rank4_9_nrun10.RDS.5.5	CCT2	Nasopharynx
Chen_2021_Prostate_scRNAseq_12_rank4_9_nrun10.RDS.5.1	CCT2	Prostate
Chen_2021_Prostate_scRNAseq_2_rank4_9_nrun10.RDS.7.2	CCT2	Prostate
Chen_2021_Prostate_scRNAseq_3_rank4_9_nrun10.RDS.7.7	CCT2	Prostate
Gao_2021_Breast_and_ATC_scRNAseq_ATC1_rank4_9_nrun10.RDS.8.7	CCT2	Breast
Izar_2020_HGSOC_scRNAseq_10X_3250.1_rank4_9_nrun10.RDS.7.2	CCT2	Ovary
Izar_2020_HGSOC_scRNAseq_10X_3266_rank4_9_nrun10.RDS.7.7	CCT2	Ovary
Izar_2020_HGSOC_scRNAseq_10X_3288.1_rank4_9_nrun10.RDS.6.4	CCT2	Ovary
Ji_2020_SkinSCC_scRNAseq_P8_rank4_9_nrun10.RDS.7.4	CCT2	Skin
Kim_2020_Lung_scRNAseq_P0034_rank4_9_nrun10.RDS.7.1	CCT2	Lung
Kim_2020_Lung_scRNAseq_P1006_rank4_9_nrun10.RDS.6.2	CCT2	Lung
Kinker_2020_CCLE_scRNAseq_BFTC909_KIDNEY_rank4_9_nrun10.RDS.9.6	CCT2	Kidney
Kinker_2020_CCLE_scRNAseq_BHY_UPPER_AERODIGESTIVE_TRACT_rank4_9_nrun10.RDS.8.5	CCT2	Head & Neck
Kinker_2020_CCLE_scRNAseq_BICR16_UPPER_AERODIGESTIVE_TRACT_rank4_9_nrun10.RDS.4.2	CCT2	Head & Neck
Kinker_2020_CCLE_scRNAseq_BICR56_UPPER_AERODIGESTIVE_TRACT_rank4_9_nrun10.RDS.5.2	CCT2	Head & Neck
Kinker_2020_CCLE_scRNAseq_C32_SKIN_rank4_9_nrun10.RDS.5.1	CCT2	Skin
Kinker_2020_CCLE_scRNAseq_C32_SKIN_rank4_9_nrun10.RDS.9.2	CCT2	Skin
Kinker_2020_CCLE_scRNAseq_CALU6_LUNG_rank4_9_nrun10.RDS.9.5	CCT2	Lung
Kinker_2020_CCLE_scRNAseq_CAMA1_BREAST_rank4_9_nrun10.RDS.6.1	CCT2	Breast
Kinker_2020_CCLE_scRNAseq_HCC366_LUNG_rank4_9_nrun10.RDS.5.3	CCT2	Lung
Kinker_2020_CCLE_scRNAseq_HUH28_BILIARY_TRACT_rank4_9_nrun10.RDS.6.1	CCT2	Biliary tract
Kinker_2020_CCLE_scRNAseq_LMSU_STOMACH_rank4_9_nrun10.RDS.5.3	CCT2	Stomach
Kinker_2020_CCLE_scRNAseq_NCIH2170_LUNG_rank4_9_nrun10.RDS.4.1	CCT2	Lung
Kinker_2020_CCLE_scRNAseq_NCIH292_LUNG_rank4_9_nrun10.RDS.7.7	CCT2	Lung
Kinker_2020_CCLE_scRNAseq_NCIH358_LUNG_rank4_9_nrun10.RDS.6.6	CCT2	Lung
Kinker_2020_CCLE_scRNAseq_PECAPJ49_UPPER_AERODIGESTIVE_TRACT_rank4_9_nrun10.RDS.4.4	CCT2	Head & Neck
Kinker_2020_CCLE_scRNAseq_SCC25_UPPER_AERODIGESTIVE_TRACT_rank4_9_nrun10.RDS.7.7	CCT2	Head & Neck
Kinker_2020_CCLE_scRNAseq_SCC9_UPPER_AERODIGESTIVE_TRACT_rank4_9_nrun10.RDS.5.4	CCT2	Head & Neck
Kinker_2020_CCLE_scRNAseq_SCC90_UPPER_AERODIGESTIVE_TRACT_rank4_9_nrun10.RDS.5.4	CCT2	Head & Neck
Kinker_2020_CCLE_scRNAseq_SNU1196_BILIARY_TRACT_rank4_9_nrun10.RDS.4.3	CCT2	Biliary tract
Kinker_2020_CCLE_scRNAseq_T47D_BREAST_rank4_9_nrun10.RDS.5.3	CCT2	Breast
Kinker_2020_CCLE_scRNAseq_TOV21G_OVARY_rank4_9_nrun10.RDS.6.2	CCT2	Ovary
Kinker_2020_CCLE_scRNAseq_WM88_SKIN_rank4_9_nrun10.RDS.5.1	CCT2	Skin
Kinker_2020_CCLE_scRNAseq_ZR751_BREAST_rank4_9_nrun10.RDS.6.6	CCT2	Breast
Laughney_2020_Lung_scRNAseq_RU679_TUMOR_2AS_TR_rank4_9_nrun10.RDS.9.2	CCT2	Lung
Lee_2020_CRC_SMC_scRNAseq_SMC16_rank4_9_nrun10.RDS.6.5	CCT2	Colorectum
Lee_2020_CRC_SMC_scRNAseq_SMC20_rank4_9_nrun10.RDS.7.5	CCT2	Colorectum
Lee_2020_CRC_SMC_scRNAseq_SMC23_rank4_9_nrun10.RDS.5.4	CCT2	Colorectum
Pal_2021_Breast_scRNAseq_ER_positive_0029_9C_rank4_9_nrun10.RDS.8.1	CCT2	Breast
Pal_2021_Breast_scRNAseq_HER2_0308_rank4_9_nrun10.RDS.5.2	CCT2	Breast
Pal_2021_Breast_scRNAseq_HER2_0337_rank4_9_nrun10.RDS.6.1	CCT2	Breast
Pal_2021_Breast_scRNAseq_PR_positive_0319_rank4_9_nrun10.RDS.4.1	CCT2	Breast
Peng_2019_PDAC_scRNAseq_T17_rank4_9_nrun10.RDS.5.4	CCT2	Pancreas
Qian_2020_Breast_scRNAseq_53_rank4_9_nrun10.RDS.9.5	CCT2	Breast
Qian_2020_Lung_scRNAseq_1_rank4_9_nrun10.RDS.7.5	CCT2	Lung
Qian_2020_Ovarian_scRNAseq_14_rank4_9_nrun10.RDS.6.2	CCT2	Ovary
Sun_2021_HCC_scRNAseq_P02_rank4_9_nrun10.RDS.5.5	CCT2	Liver
Unpublished_LSCC_scRNAseq_LS24_rank4_9_nrun10.RDS.9.2	CCT2	Lung
Unpublished_OPSCC_scRNAseq_OP12_rank4_9_nrun10.RDS.8.8	CCT2	Head & Neck
Unpublished_OPSCC_scRNAseq_OP13_rank4_9_nrun10.RDS.4.4	CCT2	Head & Neck
Unpublished_OPSCC_scRNAseq_OP16_rank4_9_nrun10.RDS.6.2	CCT2	Head & Neck
Xing_2021_Lung_scRNAseq_SSN12_rank4_9_nrun10.RDS.8.3	CCT2	Lung
Yue_2020_PDAC_scRNAseq_91412_rank4_9_nrun10.RDS.6.6	CCT2	Pancreas
Yue_2020_PDAC_scRNAseq_95092_rank4_9_nrun10.RDS.7.3	CCT2	Pancreas
Yue_2020_PDAC_scRNAseq_95373_rank4_9_nrun10.RDS.7.4	CCT2	Pancreas
Yue_2020_PDAC_scRNAseq_97727_rank4_9_nrun10.RDS.8.8	CCT2	Pancreas
Zhang_2021_RCC_scRNAseq_SI_19703_rank4_9_nrun10.RDS.9.9	CCT2	Kidney
Zhang_2021_RCC_scRNAseq_SI_23459_rank4_9_nrun10.RDS.9.8	CCT2	Kidney
Chen_2020_NasopharyngealCarcinoma_scRNAseq_P11_rank4_9_nrun10.RDS.8.8	CCT3	Nasopharynx
Izar_2020_HGSOC_scRNAseq_10X_3266_rank4_9_nrun10.RDS.7.7	CCT3	Ovary
Jordan_2016_Breast_CTC_scRNAseq_rank4_9_nrun10.RDS.4.2	CCT3	Breast
Kim_2020_Lung_scRNAseq_P0034_rank4_9_nrun10.RDS.7.1	CCT3	Lung
Kinker_2020_CCLE_scRNAseq_A2058_SKIN_rank4_9_nrun10.RDS.9.8	CCT3	Skin
Kinker_2020_CCLE_scRNAseq_HCC1428_BREAST_rank4_9_nrun10.RDS.5.1	CCT3	Breast
Kinker_2020_CCLE_scRNAseq_HUCCT1_BILIARY_TRACT_rank4_9_nrun10.RDS.5.1	CCT3	Biliary tract
Kinker_2020_CCLE_scRNAseq_NCIH2347_LUNG_rank4_9_nrun10.RDS.6.1	CCT3	Lung
Kinker_2020_CCLE_scRNAseq_T47D_BREAST_rank4_9_nrun10.RDS.8.1	CCT3	Breast
Laughney_2020_Lung_scRNAseq_RU699_ADRENALMET_4_rank4_9_nrun10.RDS.5.5	CCT3	Lung
Lin_2020_PDAC_scRNAseq_MET04_rank4_9_nrun10.RDS.4.1	CCT3	Pancreas
Lin_2020_PDAC_scRNAseq_MET06_rank4_9_nrun10.RDS.9.5	CCT3	Pancreas
Massalha_2020_LiverMets_scRNAseq_p3_CRC_Met_rank4_9_nrun10.RDS.5.2	CCT3	Colorectum
Nath_2021_Ovarian_scRNAseq_P04_10X_rank4_9_nrun10.RDS.8.4	CCT3	Ovary
Nath_2021_Ovarian_scRNAseq_P20_10X_rank4_9_nrun10.RDS.9.3	CCT3	Ovary
Obradovic_2021_RCC_scRNAseq_Patient1_rank4_9_nrun10.RDS.6.3	CCT3	Kidney
Pal_2021_Breast_scRNAseq_ER_positive__LN_0056_rank4_9_nrun10.RDS.5.3	CCT3	Breast
Pal_2021_Breast_scRNAseq_ER_positive_0029_7C_rank4_9_nrun10.RDS.7.4	CCT3	Breast
Pal_2021_Breast_scRNAseq_ER_positive_LN_0068_rank4_9_nrun10.RDS.8.1	CCT3	Breast
Sun_2021_HCC_scRNAseq_P09_rank4_9_nrun10.RDS.5.1	CCT3	Liver
Yue_2020_PDAC_scRNAseq_95092_rank4_9_nrun10.RDS.7.3	CCT3	Pancreas
Zhang_2021_RCC_scRNAseq_SI_19703_rank4_9_nrun10.RDS.6.1	CCT3	Kidney
Zhang_2021_RCC_scRNAseq_SI_19703_rank4_9_nrun10.RDS.9.9	CCT3	Kidney
Izar_2020_HGSOC_scRNAseq_10X_3250.1_rank4_9_nrun10.RDS.7.2	CCT4	Ovary
Izar_2020_HGSOC_scRNAseq_10X_3266_rank4_9_nrun10.RDS.7.7	CCT4	Ovary
Kinker_2020_CCLE_scRNAseq_C32_SKIN_rank4_9_nrun10.RDS.9.2	CCT4	Skin
Kinker_2020_CCLE_scRNAseq_EFM192A_BREAST_rank4_9_nrun10.RDS.8.4	CCT4	Breast
Kinker_2020_CCLE_scRNAseq_NCIH2347_LUNG_rank4_9_nrun10.RDS.6.1	CCT4	Lung
Kinker_2020_CCLE_scRNAseq_SW579_THYROID_rank4_9_nrun10.RDS.4.3	CCT4	Thyroid
Kinker_2020_CCLE_scRNAseq_WM88_SKIN_rank4_9_nrun10.RDS.5.1	CCT4	Skin
Lee_2020_CRC_SMC_scRNAseq_SMC23_rank4_9_nrun10.RDS.5.4	CCT4	Colorectum
Nath_2021_Ovarian_scRNAseq_P17_10X_rank4_9_nrun10.RDS.7.2	CCT4	Ovary
Pal_2021_Breast_scRNAseq_PR_positive_0319_rank4_9_nrun10.RDS.4.1	CCT4	Breast
Pal_2021_Breast_scRNAseq_Triple_negative_BRCA1_0131_rank4_9_nrun10.RDS.8.8	CCT4	Breast
Peng_2019_PDAC_scRNAseq_T11_rank4_9_nrun10.RDS.5.1	CCT4	Pancreas
Peng_2019_PDAC_scRNAseq_T13_rank4_9_nrun10.RDS.5.1	CCT4	Pancreas
Qian_2020_Ovarian_scRNAseq_12_rank4_9_nrun10.RDS.5.1	CCT4	Ovary
Unpublished_LSCC_scRNAseq_LS2_rank4_9_nrun10.RDS.4.1	CCT4	Lung
Zhang_2021_RCC_scRNAseq_SI_19703_rank4_9_nrun10.RDS.9.9	CCT4	Kidney
Chen_2020_NasopharyngealCarcinoma_scRNAseq_P01_rank4_9_nrun10.RDS.8.5	CCT5	Nasopharynx
Chen_2020_NasopharyngealCarcinoma_scRNAseq_P12_rank4_9_nrun10.RDS.8.6	CCT5	Nasopharynx
Chen_2021_Prostate_scRNAseq_12_rank4_9_nrun10.RDS.5.1	CCT5	Prostate
Chen_2021_Prostate_scRNAseq_3_rank4_9_nrun10.RDS.7.7	CCT5	Prostate
Chen_2021_Prostate_scRNAseq_5_rank4_9_nrun10.RDS.9.7	CCT5	Prostate
Gao_2021_Breast_and_ATC_scRNAseq_ATC1_rank4_9_nrun10.RDS.8.7	CCT5	Breast
Gao_2021_Breast_and_ATC_scRNAseq_ATC4_rank4_9_nrun10.RDS.6.4	CCT5	Breast
Gao_2021_Breast_and_ATC_scRNAseq_TNBC3_rank4_9_nrun10.RDS.9.2	CCT5	Breast
Izar_2020_HGSOC_scRNAseq_10X_3250.1_rank4_9_nrun10.RDS.7.2	CCT5	Ovary
Izar_2020_HGSOC_scRNAseq_10X_3266_rank4_9_nrun10.RDS.7.7	CCT5	Ovary
Kim_2020_Lung_scRNAseq_P0034_rank4_9_nrun10.RDS.9.9	CCT5	Lung
Kim_2020_Lung_scRNAseq_P1006_rank4_9_nrun10.RDS.6.2	CCT5	Lung
Kim_2020_Lung_scRNAseq_P1028_rank4_9_nrun10.RDS.9.9	CCT5	Lung
Kim_2020_Lung_scRNAseq_P1058_rank4_9_nrun10.RDS.4.3	CCT5	Lung
Kinker_2020_CCLE_scRNAseq_8305C_THYROID_rank4_9_nrun10.RDS.8.6	CCT5	Thyroid
Kinker_2020_CCLE_scRNAseq_A2058_SKIN_rank4_9_nrun10.RDS.9.8	CCT5	Skin
Kinker_2020_CCLE_scRNAseq_A375_SKIN_rank4_9_nrun10.RDS.6.2	CCT5	Skin
Kinker_2020_CCLE_scRNAseq_ABC1_LUNG_rank4_9_nrun10.RDS.8.1	CCT5	Lung
Kinker_2020_CCLE_scRNAseq_BT549_BREAST_rank4_9_nrun10.RDS.6.5	CCT5	Breast
Kinker_2020_CCLE_scRNAseq_C32_SKIN_rank4_9_nrun10.RDS.5.1	CCT5	Skin
Kinker_2020_CCLE_scRNAseq_C32_SKIN_rank4_9_nrun10.RDS.9.2	CCT5	Skin
Kinker_2020_CCLE_scRNAseq_COLO741_SKIN_rank4_9_nrun10.RDS.5.3	CCT5	Skin
Kinker_2020_CCLE_scRNAseq_HEC59_ENDOMETRIUM_rank4_9_nrun10.RDS.8.3	CCT5	Uterus
Kinker_2020_CCLE_scRNAseq_HMC18_BREAST_rank4_9_nrun10.RDS.4.4	CCT5	Breast
Kinker_2020_CCLE_scRNAseq_HS852T_SKIN_rank4_9_nrun10.RDS.5.2	CCT5	Skin
Kinker_2020_CCLE_scRNAseq_HT1197_URINARY_TRACT_rank4_9_nrun10.RDS.7.1	CCT5	Urinary tract
Kinker_2020_CCLE_scRNAseq_HT55_LARGE_INTESTINE_rank4_9_nrun10.RDS.4.4	CCT5	Colorectum
Kinker_2020_CCLE_scRNAseq_HUH6_LIVER_rank4_9_nrun10.RDS.5.2	CCT5	Liver
Kinker_2020_CCLE_scRNAseq_JHU029_UPPER_AERODIGESTIVE_TRACT_rank4_9_nrun10.RDS.8.2	CCT5	Head & Neck
Kinker_2020_CCLE_scRNAseq_KMRC3_KIDNEY_rank4_9_nrun10.RDS.5.3	CCT5	Kidney
Kinker_2020_CCLE_scRNAseq_LMSU_STOMACH_rank4_9_nrun10.RDS.5.3	CCT5	Stomach
Kinker_2020_CCLE_scRNAseq_MKN7_STOMACH_rank4_9_nrun10.RDS.5.2	CCT5	Stomach
Kinker_2020_CCLE_scRNAseq_NCIH1048_LUNG_rank4_9_nrun10.RDS.4.4	CCT5	Lung
Kinker_2020_CCLE_scRNAseq_NCIH1373_LUNG_rank4_9_nrun10.RDS.7.2	CCT5	Lung
Kinker_2020_CCLE_scRNAseq_NCIH1568_LUNG_rank4_9_nrun10.RDS.8.6	CCT5	Lung
Kinker_2020_CCLE_scRNAseq_NCIH2077_LUNG_rank4_9_nrun10.RDS.8.7	CCT5	Lung
Kinker_2020_CCLE_scRNAseq_NCIH226_LUNG_rank4_9_nrun10.RDS.7.3	CCT5	Lung
Kinker_2020_CCLE_scRNAseq_NCIH2347_LUNG_rank4_9_nrun10.RDS.6.1	CCT5	Lung
Kinker_2020_CCLE_scRNAseq_NCIH2444_LUNG_rank4_9_nrun10.RDS.9.7	CCT5	Lung
Kinker_2020_CCLE_scRNAseq_NCIH2452_PLEURA_rank4_9_nrun10.RDS.9.5	CCT5	Pleura
Kinker_2020_CCLE_scRNAseq_NCIH292_LUNG_rank4_9_nrun10.RDS.7.7	CCT5	Lung
Kinker_2020_CCLE_scRNAseq_NCIH358_LUNG_rank4_9_nrun10.RDS.6.6	CCT5	Lung
Kinker_2020_CCLE_scRNAseq_NCIH460_LUNG_rank4_9_nrun10.RDS.4.1	CCT5	Lung
Kinker_2020_CCLE_scRNAseq_OAW28_OVARY_rank4_9_nrun10.RDS.7.7	CCT5	Ovary
Kinker_2020_CCLE_scRNAseq_ONCODG1_OVARY_rank4_9_nrun10.RDS.5.4	CCT5	Ovary
Kinker_2020_CCLE_scRNAseq_PATU8988S_PANCREAS_rank4_9_nrun10.RDS.7.6	CCT5	Pancreas
Kinker_2020_CCLE_scRNAseq_PC3_PROSTATE_rank4_9_nrun10.RDS.6.2	CCT5	Prostate
Kinker_2020_CCLE_scRNAseq_RT4_URINARY_TRACT_rank4_9_nrun10.RDS.4.4	CCT5	Urinary tract
Kinker_2020_CCLE_scRNAseq_RVH421_SKIN_rank4_9_nrun10.RDS.5.4	CCT5	Skin
Kinker_2020_CCLE_scRNAseq_SCC25_UPPER_AERODIGESTIVE_TRACT_rank4_9_nrun10.RDS.7.7	CCT5	Head & Neck
Kinker_2020_CCLE_scRNAseq_SNU1196_BILIARY_TRACT_rank4_9_nrun10.RDS.4.3	CCT5	Biliary tract
Kinker_2020_CCLE_scRNAseq_SNU46_UPPER_AERODIGESTIVE_TRACT_rank4_9_nrun10.RDS.8.7	CCT5	Head & Neck
Kinker_2020_CCLE_scRNAseq_SW579_THYROID_rank4_9_nrun10.RDS.4.3	CCT5	Thyroid
Kinker_2020_CCLE_scRNAseq_T47D_BREAST_rank4_9_nrun10.RDS.5.3	CCT5	Breast
Kinker_2020_CCLE_scRNAseq_TE10_OESOPHAGUS_rank4_9_nrun10.RDS.8.8	CCT5	Esophagus
Kinker_2020_CCLE_scRNAseq_TE14_OESOPHAGUS_rank4_9_nrun10.RDS.4.1	CCT5	Esophagus
Kinker_2020_CCLE_scRNAseq_TE6_OESOPHAGUS_rank4_9_nrun10.RDS.7.2	CCT5	Esophagus
Kinker_2020_CCLE_scRNAseq_TOV21G_OVARY_rank4_9_nrun10.RDS.6.2	CCT5	Ovary
Kinker_2020_CCLE_scRNAseq_VMRCRCZ_KIDNEY_rank4_9_nrun10.RDS.8.5	CCT5	Kidney
Lee_2020_CRC_SMC_scRNAseq_SMC02_rank4_9_nrun10.RDS.8.7	CCT5	Colorectum
Lee_2020_CRC_SMC_scRNAseq_SMC09_rank4_9_nrun10.RDS.6.5	CCT5	Colorectum
Lee_2020_CRC_SMC_scRNAseq_SMC16_rank4_9_nrun10.RDS.6.5	CCT5	Colorectum
Lee_2020_CRC_SMC_scRNAseq_SMC18_rank4_9_nrun10.RDS.8.5	CCT5	Colorectum
Lee_2020_CRC_SMC_scRNAseq_SMC20_rank4_9_nrun10.RDS.7.5	CCT5	Colorectum
Lee_2020_CRC_SMC_scRNAseq_SMC23_rank4_9_nrun10.RDS.5.4	CCT5	Colorectum
Li_2017_Colon_scRNAseq_CRC09_rank4_9_nrun10.RDS.6.4	CCT5	Colorectum
Lin_2020_PDAC_scRNAseq_MET05_rank4_9_nrun10.RDS.4.4	CCT5	Pancreas
Moncada_2020_PDAC_scRNAseq_PDAC_B_rank4_9_nrun10.RDS.8.6	CCT5	Pancreas
Obradovic_2021_RCC_scRNAseq_Patient3_rank4_9_nrun10.RDS.6.5	CCT5	Kidney
Obradovic_2021_RCC_scRNAseq_Patient7_rank4_9_nrun10.RDS.7.4	CCT5	Kidney
Pal_2021_Breast_scRNAseq_ER_positive__LN_0056_rank4_9_nrun10.RDS.5.3	CCT5	Breast
Pal_2021_Breast_scRNAseq_HER2_0308_rank4_9_nrun10.RDS.5.2	CCT5	Breast
Pal_2021_Breast_scRNAseq_HER2_0337_rank4_9_nrun10.RDS.6.1	CCT5	Breast
Pal_2021_Breast_scRNAseq_PR_positive_0319_rank4_9_nrun10.RDS.4.1	CCT5	Breast
Pal_2021_Breast_scRNAseq_Triple_negative_0126_rank4_9_nrun10.RDS.7.5	CCT5	Breast
Pal_2021_Breast_scRNAseq_Triple_negative_BRCA1_0131_rank4_9_nrun10.RDS.8.8	CCT5	Breast
Peng_2019_PDAC_scRNAseq_T13_rank4_9_nrun10.RDS.5.1	CCT5	Pancreas
Peng_2019_PDAC_scRNAseq_T17_rank4_9_nrun10.RDS.5.4	CCT5	Pancreas
Peng_2019_PDAC_scRNAseq_T9_rank4_9_nrun10.RDS.8.4	CCT5	Pancreas
Qian_2020_Breast_scRNAseq_47_rank4_9_nrun10.RDS.6.5	CCT5	Breast
Qian_2020_Breast_scRNAseq_49_rank4_9_nrun10.RDS.6.2	CCT5	Breast
Qian_2020_Breast_scRNAseq_51_rank4_9_nrun10.RDS.8.7	CCT5	Breast
Qian_2020_Breast_scRNAseq_53_rank4_9_nrun10.RDS.9.5	CCT5	Breast
Qian_2020_Breast_scRNAseq_54_rank4_9_nrun10.RDS.7.3	CCT5	Breast
Qian_2020_Lung_scRNAseq_3_rank4_9_nrun10.RDS.9.8	CCT5	Lung
Qian_2020_Ovarian_scRNAseq_14_rank4_9_nrun10.RDS.6.2	CCT5	Ovary
Steele_2020_PDAC_scRNAseq_PDAC_TISSUE_11B_rank4_9_nrun10.RDS.6.5	CCT5	Pancreas
Steele_2020_PDAC_scRNAseq_PDAC_TISSUE_9_rank4_9_nrun10.RDS.7.6	CCT5	Pancreas
Unpublished_OPSCC_scRNAseq_OP4_rank4_9_nrun10.RDS.9.6	CCT5	Head & Neck
Xing_2021_Lung_scRNAseq_NM3C_rank4_9_nrun10.RDS.9.3	CCT5	Lung
Xing_2021_Lung_scRNAseq_NM3E_rank4_9_nrun10.RDS.4.2	CCT5	Lung
Xing_2021_Lung_scRNAseq_NM3M_rank4_9_nrun10.RDS.7.6	CCT5	Lung
Yue_2020_PDAC_scRNAseq_87235_rank4_9_nrun10.RDS.7.4	CCT5	Pancreas
Yue_2020_PDAC_scRNAseq_95092_rank4_9_nrun10.RDS.7.3	CCT5	Pancreas
Zhang_2021_RCC_scRNAseq_SI_18854_rank4_9_nrun10.RDS.8.6	CCT5	Kidney
Zhang_2021_RCC_scRNAseq_SI_18855_rank4_9_nrun10.RDS.5.1	CCT5	Kidney
Zhang_2021_RCC_scRNAseq_SI_19703_rank4_9_nrun10.RDS.9.9	CCT5	Kidney
Zhang_2021_RCC_scRNAseq_SI_23459_rank4_9_nrun10.RDS.9.8	CCT5	Kidney
Izar_2020_HGSOC_scRNAseq_10X_3266_rank4_9_nrun10.RDS.7.7	CCT6A	Ovary
Olalekan_2021_Ovarian_scRNAseq_omentum6885_rank4_9_nrun10.RDS.5.1	CCT6A	Ovary
Qian_2020_Breast_scRNAseq_53_rank4_9_nrun10.RDS.9.5	CCT6A	Breast
Steele_2020_PDAC_scRNAseq_PDAC_TISSUE_2_rank4_9_nrun10.RDS.7.1	CCT6A	Pancreas
Steele_2020_PDAC_scRNAseq_PDAC_TISSUE_8_rank4_9_nrun10.RDS.8.2	CCT6A	Pancreas
Sun_2021_HCC_scRNAseq_P01_rank4_9_nrun10.RDS.7.2	CCT6A	Liver
Sun_2021_HCC_scRNAseq_P04_rank4_9_nrun10.RDS.7.5	CCT6A	Liver
Sun_2021_HCC_scRNAseq_P09_rank4_9_nrun10.RDS.5.1	CCT6A	Liver
Zhang_2021_RCC_scRNAseq_SI_19703_rank4_9_nrun10.RDS.9.9	CCT6A	Kidney
Chen_2020_NasopharyngealCarcinoma_scRNAseq_P01_rank4_9_nrun10.RDS.8.5	CCT7	Nasopharynx
Chen_2020_NasopharyngealCarcinoma_scRNAseq_P03_rank4_9_nrun10.RDS.8.5	CCT7	Nasopharynx
Chen_2020_NasopharyngealCarcinoma_scRNAseq_P11_rank4_9_nrun10.RDS.8.8	CCT7	Nasopharynx
Chen_2021_Prostate_scRNAseq_2_rank4_9_nrun10.RDS.4.1	CCT7	Prostate
Chen_2021_Prostate_scRNAseq_2_rank4_9_nrun10.RDS.7.2	CCT7	Prostate
Chen_2021_Prostate_scRNAseq_3_rank4_9_nrun10.RDS.7.7	CCT7	Prostate
Gao_2021_Breast_and_ATC_scRNAseq_TNBC3_rank4_9_nrun10.RDS.9.2	CCT7	Breast
Izar_2020_HGSOC_scRNAseq_10X_3266_rank4_9_nrun10.RDS.7.7	CCT7	Ovary
Kim_2020_Lung_scRNAseq_P0019_rank4_9_nrun10.RDS.4.4	CCT7	Lung
Kim_2020_Lung_scRNAseq_P1028_rank4_9_nrun10.RDS.9.9	CCT7	Lung
Kinker_2020_CCLE_scRNAseq_ABC1_LUNG_rank4_9_nrun10.RDS.8.1	CCT7	Lung
Kinker_2020_CCLE_scRNAseq_BICR16_UPPER_AERODIGESTIVE_TRACT_rank4_9_nrun10.RDS.4.2	CCT7	Head & Neck
Kinker_2020_CCLE_scRNAseq_BICR31_UPPER_AERODIGESTIVE_TRACT_rank4_9_nrun10.RDS.7.3	CCT7	Head & Neck
Kinker_2020_CCLE_scRNAseq_BICR56_UPPER_AERODIGESTIVE_TRACT_rank4_9_nrun10.RDS.5.2	CCT7	Head & Neck
Kinker_2020_CCLE_scRNAseq_COLO680N_OESOPHAGUS_rank4_9_nrun10.RDS.4.1	CCT7	Esophagus
Kinker_2020_CCLE_scRNAseq_EFM192A_BREAST_rank4_9_nrun10.RDS.8.4	CCT7	Breast
Kinker_2020_CCLE_scRNAseq_HCC1428_BREAST_rank4_9_nrun10.RDS.5.1	CCT7	Breast
Kinker_2020_CCLE_scRNAseq_HEC108_ENDOMETRIUM_rank4_9_nrun10.RDS.6.3	CCT7	Uterus
Kinker_2020_CCLE_scRNAseq_HEC59_ENDOMETRIUM_rank4_9_nrun10.RDS.8.3	CCT7	Uterus
Kinker_2020_CCLE_scRNAseq_HS852T_SKIN_rank4_9_nrun10.RDS.5.2	CCT7	Skin
Kinker_2020_CCLE_scRNAseq_HT55_LARGE_INTESTINE_rank4_9_nrun10.RDS.4.4	CCT7	Colorectum
Kinker_2020_CCLE_scRNAseq_HUCCT1_BILIARY_TRACT_rank4_9_nrun10.RDS.5.1	CCT7	Biliary tract
Kinker_2020_CCLE_scRNAseq_HUH6_LIVER_rank4_9_nrun10.RDS.5.2	CCT7	Liver
Kinker_2020_CCLE_scRNAseq_HUPT3_PANCREAS_rank4_9_nrun10.RDS.4.4	CCT7	Pancreas
Kinker_2020_CCLE_scRNAseq_IGR1_SKIN_rank4_9_nrun10.RDS.5.5	CCT7	Skin
Kinker_2020_CCLE_scRNAseq_JHU029_UPPER_AERODIGESTIVE_TRACT_rank4_9_nrun10.RDS.8.2	CCT7	Head & Neck
Kinker_2020_CCLE_scRNAseq_LMSU_STOMACH_rank4_9_nrun10.RDS.5.3	CCT7	Stomach
Kinker_2020_CCLE_scRNAseq_LS180_LARGE_INTESTINE_rank4_9_nrun10.RDS.7.1	CCT7	Colorectum
Kinker_2020_CCLE_scRNAseq_MFE280_ENDOMETRIUM_rank4_9_nrun10.RDS.7.4	CCT7	Uterus
Kinker_2020_CCLE_scRNAseq_MFE319_ENDOMETRIUM_rank4_9_nrun10.RDS.6.1	CCT7	Uterus
Kinker_2020_CCLE_scRNAseq_NCIH1299_LUNG_rank4_9_nrun10.RDS.8.4	CCT7	Lung
Kinker_2020_CCLE_scRNAseq_NCIH1435_LUNG_rank4_9_nrun10.RDS.9.5	CCT7	Lung
Kinker_2020_CCLE_scRNAseq_NCIH1944_LUNG_rank4_9_nrun10.RDS.6.2	CCT7	Lung
Kinker_2020_CCLE_scRNAseq_NCIH2087_LUNG_rank4_9_nrun10.RDS.5.3	CCT7	Lung
Kinker_2020_CCLE_scRNAseq_NCIH2170_LUNG_rank4_9_nrun10.RDS.4.1	CCT7	Lung
Kinker_2020_CCLE_scRNAseq_NCIH226_LUNG_rank4_9_nrun10.RDS.7.3	CCT7	Lung
Kinker_2020_CCLE_scRNAseq_NCIH2452_PLEURA_rank4_9_nrun10.RDS.9.5	CCT7	Pleura
Kinker_2020_CCLE_scRNAseq_NCIH727_LUNG_rank4_9_nrun10.RDS.7.3	CCT7	Lung
Kinker_2020_CCLE_scRNAseq_NCIH727_LUNG_rank4_9_nrun10.RDS.9.4	CCT7	Lung
Kinker_2020_CCLE_scRNAseq_ONCODG1_OVARY_rank4_9_nrun10.RDS.5.4	CCT7	Ovary
Kinker_2020_CCLE_scRNAseq_OUMS23_LARGE_INTESTINE_rank4_9_nrun10.RDS.4.3	CCT7	Colorectum
Kinker_2020_CCLE_scRNAseq_RT4_URINARY_TRACT_rank4_9_nrun10.RDS.4.4	CCT7	Urinary tract
Kinker_2020_CCLE_scRNAseq_SCC25_UPPER_AERODIGESTIVE_TRACT_rank4_9_nrun10.RDS.7.7	CCT7	Head & Neck
Kinker_2020_CCLE_scRNAseq_SCC9_UPPER_AERODIGESTIVE_TRACT_rank4_9_nrun10.RDS.5.4	CCT7	Head & Neck
Kinker_2020_CCLE_scRNAseq_SNU1214_UPPER_AERODIGESTIVE_TRACT_rank4_9_nrun10.RDS.7.5	CCT7	Head & Neck
Kinker_2020_CCLE_scRNAseq_SNU449_LIVER_rank4_9_nrun10.RDS.9.4	CCT7	Liver
Kinker_2020_CCLE_scRNAseq_SNUC4_LARGE_INTESTINE_rank4_9_nrun10.RDS.5.5	CCT7	Colorectum
Kinker_2020_CCLE_scRNAseq_TCCSUP_URINARY_TRACT_rank4_9_nrun10.RDS.9.4	CCT7	Urinary tract
Kinker_2020_CCLE_scRNAseq_TE1_OESOPHAGUS_rank4_9_nrun10.RDS.4.4	CCT7	Esophagus
Kinker_2020_CCLE_scRNAseq_TE14_OESOPHAGUS_rank4_9_nrun10.RDS.4.1	CCT7	Esophagus
Kinker_2020_CCLE_scRNAseq_TOV21G_OVARY_rank4_9_nrun10.RDS.6.2	CCT7	Ovary
Kinker_2020_CCLE_scRNAseq_WM88_SKIN_rank4_9_nrun10.RDS.5.1	CCT7	Skin
Kinker_2020_CCLE_scRNAseq_ZR751_BREAST_rank4_9_nrun10.RDS.6.6	CCT7	Breast
Lee_2020_CRC_SMC_scRNAseq_SMC16_rank4_9_nrun10.RDS.6.5	CCT7	Colorectum
Lee_2020_CRC_SMC_scRNAseq_SMC18_rank4_9_nrun10.RDS.8.5	CCT7	Colorectum
Lee_2020_CRC_SMC_scRNAseq_SMC20_rank4_9_nrun10.RDS.7.5	CCT7	Colorectum
Lee_2020_CRC_SMC_scRNAseq_SMC21_rank4_9_nrun10.RDS.5.3	CCT7	Colorectum
Lee_2020_CRC_SMC_scRNAseq_SMC23_rank4_9_nrun10.RDS.5.4	CCT7	Colorectum
Lee_2020_CRC_SMC_scRNAseq_SMC25_rank4_9_nrun10.RDS.8.6	CCT7	Colorectum
Li_2017_Colon_scRNAseq_CRC09_rank4_9_nrun10.RDS.6.4	CCT7	Colorectum
Lin_2020_PDAC_scRNAseq_MET01_rank4_9_nrun10.RDS.6.6	CCT7	Pancreas
Ma_2019_Liver_scRNAseq_C66_rank4_9_nrun10.RDS.6.1	CCT7	Liver
Massalha_2020_LiverMets_scRNAseq_p3_CRC_Met_rank4_9_nrun10.RDS.5.2	CCT7	Colorectum
Pal_2021_Breast_scRNAseq_ER_positive_0029_9C_rank4_9_nrun10.RDS.8.1	CCT7	Breast
Pal_2021_Breast_scRNAseq_ER_positive_0043_rank4_9_nrun10.RDS.8.6	CCT7	Breast
Pal_2021_Breast_scRNAseq_ER_positive_LN_0173_rank4_9_nrun10.RDS.7.3	CCT7	Breast
Pal_2021_Breast_scRNAseq_HER2_0308_rank4_9_nrun10.RDS.5.2	CCT7	Breast
Pal_2021_Breast_scRNAseq_HER2_0337_rank4_9_nrun10.RDS.6.1	CCT7	Breast
Pal_2021_Breast_scRNAseq_PR_positive_0319_rank4_9_nrun10.RDS.4.1	CCT7	Breast
Pal_2021_Breast_scRNAseq_Triple_negative_BRCA1_0131_rank4_9_nrun10.RDS.8.8	CCT7	Breast
Pal_2021_Breast_scRNAseq_Triple_negative_BRCA1_4031_rank4_9_nrun10.RDS.6.4	CCT7	Breast
Peng_2019_PDAC_scRNAseq_T17_rank4_9_nrun10.RDS.5.4	CCT7	Pancreas
Qian_2020_Breast_scRNAseq_53_rank4_9_nrun10.RDS.9.5	CCT7	Breast
Qian_2020_Breast_scRNAseq_54_rank4_9_nrun10.RDS.7.3	CCT7	Breast
Qian_2020_Ovarian_scRNAseq_12_rank4_9_nrun10.RDS.7.2	CCT7	Ovary
Steele_2020_PDAC_scRNAseq_PDAC_TISSUE_8_rank4_9_nrun10.RDS.8.2	CCT7	Pancreas
Sun_2021_HCC_scRNAseq_P16_rank4_9_nrun10.RDS.7.7	CCT7	Liver
Xing_2021_Lung_scRNAseq_NM3E_rank4_9_nrun10.RDS.4.2	CCT7	Lung
Yue_2020_PDAC_scRNAseq_95092_rank4_9_nrun10.RDS.7.3	CCT7	Pancreas
Chen_2021_Prostate_scRNAseq_12_rank4_9_nrun10.RDS.5.1	CCT8	Prostate
Chen_2021_Prostate_scRNAseq_2_rank4_9_nrun10.RDS.7.2	CCT8	Prostate
Chen_2021_Prostate_scRNAseq_3_rank4_9_nrun10.RDS.7.7	CCT8	Prostate
Gao_2021_Breast_and_ATC_scRNAseq_TNBC3_rank4_9_nrun10.RDS.9.2	CCT8	Breast
Izar_2020_HGSOC_scRNAseq_10X_3266_rank4_9_nrun10.RDS.7.7	CCT8	Ovary
Kim_2020_Lung_scRNAseq_P0034_rank4_9_nrun10.RDS.7.1	CCT8	Lung
Kim_2020_Lung_scRNAseq_P1006_rank4_9_nrun10.RDS.6.2	CCT8	Lung
Kinker_2020_CCLE_scRNAseq_A2058_SKIN_rank4_9_nrun10.RDS.9.8	CCT8	Skin
Kinker_2020_CCLE_scRNAseq_ABC1_LUNG_rank4_9_nrun10.RDS.8.1	CCT8	Lung
Kinker_2020_CCLE_scRNAseq_BFTC909_KIDNEY_rank4_9_nrun10.RDS.9.6	CCT8	Kidney
Kinker_2020_CCLE_scRNAseq_BICR16_UPPER_AERODIGESTIVE_TRACT_rank4_9_nrun10.RDS.4.2	CCT8	Head & Neck
Kinker_2020_CCLE_scRNAseq_BICR31_UPPER_AERODIGESTIVE_TRACT_rank4_9_nrun10.RDS.7.3	CCT8	Head & Neck
Kinker_2020_CCLE_scRNAseq_BICR56_UPPER_AERODIGESTIVE_TRACT_rank4_9_nrun10.RDS.5.2	CCT8	Head & Neck
Kinker_2020_CCLE_scRNAseq_BT549_BREAST_rank4_9_nrun10.RDS.6.5	CCT8	Breast
Kinker_2020_CCLE_scRNAseq_C32_SKIN_rank4_9_nrun10.RDS.5.1	CCT8	Skin
Kinker_2020_CCLE_scRNAseq_C32_SKIN_rank4_9_nrun10.RDS.9.2	CCT8	Skin
Kinker_2020_CCLE_scRNAseq_CALU6_LUNG_rank4_9_nrun10.RDS.9.5	CCT8	Lung
Kinker_2020_CCLE_scRNAseq_CAMA1_BREAST_rank4_9_nrun10.RDS.6.1	CCT8	Breast
Kinker_2020_CCLE_scRNAseq_COLO680N_OESOPHAGUS_rank4_9_nrun10.RDS.4.1	CCT8	Esophagus
Kinker_2020_CCLE_scRNAseq_COLO741_SKIN_rank4_9_nrun10.RDS.5.3	CCT8	Skin
Kinker_2020_CCLE_scRNAseq_EFM192A_BREAST_rank4_9_nrun10.RDS.8.4	CCT8	Breast
Kinker_2020_CCLE_scRNAseq_EKVX_LUNG_rank4_9_nrun10.RDS.5.1	CCT8	Lung
Kinker_2020_CCLE_scRNAseq_HCC1428_BREAST_rank4_9_nrun10.RDS.5.1	CCT8	Breast
Kinker_2020_CCLE_scRNAseq_HEC108_ENDOMETRIUM_rank4_9_nrun10.RDS.6.3	CCT8	Uterus
Kinker_2020_CCLE_scRNAseq_HEC59_ENDOMETRIUM_rank4_9_nrun10.RDS.8.3	CCT8	Uterus
Kinker_2020_CCLE_scRNAseq_HS852T_SKIN_rank4_9_nrun10.RDS.5.2	CCT8	Skin
Kinker_2020_CCLE_scRNAseq_HS939T_SKIN_rank4_9_nrun10.RDS.8.8	CCT8	Skin
Kinker_2020_CCLE_scRNAseq_HUH28_BILIARY_TRACT_rank4_9_nrun10.RDS.6.1	CCT8	Biliary tract
Kinker_2020_CCLE_scRNAseq_HUH6_LIVER_rank4_9_nrun10.RDS.5.2	CCT8	Liver
Kinker_2020_CCLE_scRNAseq_IGR1_SKIN_rank4_9_nrun10.RDS.5.5	CCT8	Skin
Kinker_2020_CCLE_scRNAseq_IM95_STOMACH_rank4_9_nrun10.RDS.9.9	CCT8	Stomach
Kinker_2020_CCLE_scRNAseq_JHOS2_OVARY_rank4_9_nrun10.RDS.8.4	CCT8	Ovary
Kinker_2020_CCLE_scRNAseq_JHU029_UPPER_AERODIGESTIVE_TRACT_rank4_9_nrun10.RDS.8.2	CCT8	Head & Neck
Kinker_2020_CCLE_scRNAseq_LMSU_STOMACH_rank4_9_nrun10.RDS.5.3	CCT8	Stomach
Kinker_2020_CCLE_scRNAseq_MDAMB436_BREAST_rank4_9_nrun10.RDS.9.3	CCT8	Breast
Kinker_2020_CCLE_scRNAseq_MKN45_STOMACH_rank4_9_nrun10.RDS.4.3	CCT8	Stomach
Kinker_2020_CCLE_scRNAseq_MKN7_STOMACH_rank4_9_nrun10.RDS.5.2	CCT8	Stomach
Kinker_2020_CCLE_scRNAseq_NCIH1435_LUNG_rank4_9_nrun10.RDS.9.5	CCT8	Lung
Kinker_2020_CCLE_scRNAseq_NCIH2110_LUNG_rank4_9_nrun10.RDS.8.3	CCT8	Lung
Kinker_2020_CCLE_scRNAseq_NCIH2170_LUNG_rank4_9_nrun10.RDS.4.1	CCT8	Lung
Kinker_2020_CCLE_scRNAseq_NCIH226_LUNG_rank4_9_nrun10.RDS.7.3	CCT8	Lung
Kinker_2020_CCLE_scRNAseq_NCIH2347_LUNG_rank4_9_nrun10.RDS.6.1	CCT8	Lung
Kinker_2020_CCLE_scRNAseq_NCIH2444_LUNG_rank4_9_nrun10.RDS.9.7	CCT8	Lung
Kinker_2020_CCLE_scRNAseq_NCIH2452_PLEURA_rank4_9_nrun10.RDS.9.5	CCT8	Pleura
Kinker_2020_CCLE_scRNAseq_NCIH292_LUNG_rank4_9_nrun10.RDS.7.7	CCT8	Lung
Kinker_2020_CCLE_scRNAseq_NCIH460_LUNG_rank4_9_nrun10.RDS.4.1	CCT8	Lung
Kinker_2020_CCLE_scRNAseq_NCIH650_LUNG_rank4_9_nrun10.RDS.5.2	CCT8	Lung
Kinker_2020_CCLE_scRNAseq_OAW28_OVARY_rank4_9_nrun10.RDS.7.7	CCT8	Ovary
Kinker_2020_CCLE_scRNAseq_ONCODG1_OVARY_rank4_9_nrun10.RDS.5.4	CCT8	Ovary
Kinker_2020_CCLE_scRNAseq_OUMS23_LARGE_INTESTINE_rank4_9_nrun10.RDS.4.3	CCT8	Colorectum
Kinker_2020_CCLE_scRNAseq_OVCAR4_OVARY_rank4_9_nrun10.RDS.7.6	CCT8	Ovary
Kinker_2020_CCLE_scRNAseq_PATU8988S_PANCREAS_rank4_9_nrun10.RDS.7.6	CCT8	Pancreas
Kinker_2020_CCLE_scRNAseq_PECAPJ49_UPPER_AERODIGESTIVE_TRACT_rank4_9_nrun10.RDS.4.4	CCT8	Head & Neck
Kinker_2020_CCLE_scRNAseq_RERFLCAI_LUNG_rank4_9_nrun10.RDS.6.3	CCT8	Lung
Kinker_2020_CCLE_scRNAseq_SCC25_UPPER_AERODIGESTIVE_TRACT_rank4_9_nrun10.RDS.7.7	CCT8	Head & Neck
Kinker_2020_CCLE_scRNAseq_SKMEL2_SKIN_rank4_9_nrun10.RDS.5.2	CCT8	Skin
Kinker_2020_CCLE_scRNAseq_SNU1196_BILIARY_TRACT_rank4_9_nrun10.RDS.4.3	CCT8	Biliary tract
Kinker_2020_CCLE_scRNAseq_SNU1214_UPPER_AERODIGESTIVE_TRACT_rank4_9_nrun10.RDS.7.4	CCT8	Head & Neck
Kinker_2020_CCLE_scRNAseq_SNU308_BILIARY_TRACT_rank4_9_nrun10.RDS.4.3	CCT8	Biliary tract
Kinker_2020_CCLE_scRNAseq_SNU449_LIVER_rank4_9_nrun10.RDS.9.4	CCT8	Liver
Kinker_2020_CCLE_scRNAseq_SNU46_UPPER_AERODIGESTIVE_TRACT_rank4_9_nrun10.RDS.8.7	CCT8	Head & Neck
Kinker_2020_CCLE_scRNAseq_SQ1_LUNG_rank4_9_nrun10.RDS.4.2	CCT8	Lung
Kinker_2020_CCLE_scRNAseq_SU8686_PANCREAS_rank4_9_nrun10.RDS.5.5	CCT8	Pancreas
Kinker_2020_CCLE_scRNAseq_SW579_THYROID_rank4_9_nrun10.RDS.4.3	CCT8	Thyroid
Kinker_2020_CCLE_scRNAseq_TCCSUP_URINARY_TRACT_rank4_9_nrun10.RDS.9.4	CCT8	Urinary tract
Kinker_2020_CCLE_scRNAseq_TE1_OESOPHAGUS_rank4_9_nrun10.RDS.4.4	CCT8	Esophagus
Kinker_2020_CCLE_scRNAseq_TE9_OESOPHAGUS_rank4_9_nrun10.RDS.7.5	CCT8	Esophagus
Kinker_2020_CCLE_scRNAseq_VMCUB1_URINARY_TRACT_rank4_9_nrun10.RDS.4.1	CCT8	Urinary tract
Kinker_2020_CCLE_scRNAseq_WM88_SKIN_rank4_9_nrun10.RDS.5.1	CCT8	Skin
Lee_2020_CRC_SMC_scRNAseq_SMC18_rank4_9_nrun10.RDS.8.5	CCT8	Colorectum
Li_2017_Colon_scRNAseq_CRC09_rank4_9_nrun10.RDS.6.4	CCT8	Colorectum
Obradovic_2021_RCC_scRNAseq_Patient6_rank4_9_nrun10.RDS.4.3	CCT8	Kidney
Pal_2021_Breast_scRNAseq_ER_positive__LN_0056_rank4_9_nrun10.RDS.5.3	CCT8	Breast
Pal_2021_Breast_scRNAseq_ER_positive_0056_rank4_9_nrun10.RDS.7.2	CCT8	Breast
Pal_2021_Breast_scRNAseq_HER2_0308_rank4_9_nrun10.RDS.5.2	CCT8	Breast
Pal_2021_Breast_scRNAseq_HER2_0337_rank4_9_nrun10.RDS.6.1	CCT8	Breast
Pal_2021_Breast_scRNAseq_PR_positive_0319_rank4_9_nrun10.RDS.4.1	CCT8	Breast
Pal_2021_Breast_scRNAseq_Triple_negative_BRCA1_0131_rank4_9_nrun10.RDS.8.8	CCT8	Breast
Peng_2019_PDAC_scRNAseq_T2_rank4_9_nrun10.RDS.7.1	CCT8	Pancreas
Qian_2020_Breast_scRNAseq_54_rank4_9_nrun10.RDS.7.3	CCT8	Breast
Qian_2020_Lung_scRNAseq_3_rank4_9_nrun10.RDS.9.8	CCT8	Lung
Qian_2020_Ovarian_scRNAseq_14_rank4_9_nrun10.RDS.6.2	CCT8	Ovary
Unpublished_LSCC_scRNAseq_LS3_rank4_9_nrun10.RDS.7.2	CCT8	Lung
Unpublished_OPSCC_scRNAseq_OP12_rank4_9_nrun10.RDS.8.8	CCT8	Head & Neck
Unpublished_OPSCC_scRNAseq_OP17_rank4_9_nrun10.RDS.5.4	CCT8	Head & Neck
Xing_2021_Lung_scRNAseq_NM3E_rank4_9_nrun10.RDS.4.2	CCT8	Lung
Xing_2021_Lung_scRNAseq_NM3E_rank4_9_nrun10.RDS.8.4	CCT8	Lung
Yue_2020_PDAC_scRNAseq_87784_rank4_9_nrun10.RDS.4.4	CCT8	Pancreas
Yue_2020_PDAC_scRNAseq_94930_rank4_9_nrun10.RDS.6.4	CCT8	Pancreas
Zhang_2021_RCC_scRNAseq_SI_18854_rank4_9_nrun10.RDS.8.6	CCT8	Kidney
Zhang_2021_RCC_scRNAseq_SI_19703_rank4_9_nrun10.RDS.6.1	CCT8	Kidney
Zhang_2021_RCC_scRNAseq_SI_19703_rank4_9_nrun10.RDS.9.9	CCT8	Kidney
Zhang_2021_RCC_scRNAseq_SI_23459_rank4_9_nrun10.RDS.9.8	CCT8	Kidney
Chen_2020_NasopharyngealCarcinoma_scRNAseq_P03_rank4_9_nrun10.RDS.8.6	CD109	Nasopharynx
Ji_2020_SkinSCC_scRNAseq_P2_rank4_9_nrun10.RDS.8.6	CD109	Skin
Ligorio_2019_PDAC_cell_line_scRNAseq_10%_PDAC_rank4_9_nrun10.RDS.4.1	CD109	Pancreas
Obradovic_2021_RCC_scRNAseq_Patient3_rank4_9_nrun10.RDS.9.6	CD109	Kidney
Olalekan_2021_Ovarian_scRNAseq_omentum5150_rank4_9_nrun10.RDS.5.1	CD109	Ovary
Qian_2020_Breast_scRNAseq_47_rank4_9_nrun10.RDS.9.8	CD109	Breast
Qian_2020_Lung_scRNAseq_8_rank4_9_nrun10.RDS.8.5	CD109	Lung
Steele_2020_PDAC_scRNAseq_PDAC_TISSUE_16_rank4_9_nrun10.RDS.7.6	CD109	Pancreas
Steele_2020_PDAC_scRNAseq_PDAC_TISSUE_16_rank4_9_nrun10.RDS.8.2	CD109	Pancreas
Steele_2020_PDAC_scRNAseq_PDAC_TISSUE_9_rank4_9_nrun10.RDS.7.6	CD109	Pancreas
Franses_2017_IPMN_PDAC_CEC_scRNAseq_PDAC_rank4_9_nrun10.RDS.4.4	CD14	Pancreas
Franses_2020_PDAC_CTC_scRNAseq_localized_PDAC_cohort1_rank4_9_nrun10.RDS.4.4	CD14	Pancreas
Franses_2020_PDAC_CTC_scRNAseq_localized_PDAC_cohort1_rank4_9_nrun10.RDS.9.6	CD14	Pancreas
Franses_2020_PDAC_CTC_scRNAseq_localized_PDAC_cohort2_rank4_9_nrun10.RDS.4.3	CD14	Pancreas
Franses_2020_PDAC_CTC_scRNAseq_localized_PDAC_cohort2_rank4_9_nrun10.RDS.8.3	CD14	Pancreas
Franses_2020_PDAC_CTC_scRNAseq_metastatic_PDAC_rank4_9_nrun10.RDS.6.1	CD14	Pancreas
Gao_2021_Breast_and_ATC_scRNAseq_TNBC2_rank4_9_nrun10.RDS.8.3	CD14	Breast
Gao_2021_Breast_and_ATC_scRNAseq_TNBC3_rank4_9_nrun10.RDS.9.4	CD14	Breast
Ireland_2020_SCLC_scRNAseq_Day11_rank4_9_nrun10.RDS.7.6	CD14	Lung
Ireland_2020_SCLC_scRNAseq_HumanMetastasis_rank4_9_nrun10.RDS.8.5	CD14	Lung
Laughney_2020_Lung_scRNAseq_RU255B_BRAINMET_4S_TR_rank4_9_nrun10.RDS.4.3	CD14	Lung
Laughney_2020_Lung_scRNAseq_RU653_TUMOR_1AS_UTR_rank4_9_nrun10.RDS.8.4	CD14	Lung
Laughney_2020_Lung_scRNAseq_RU661_TUMOR_1AS_UTR_rank4_9_nrun10.RDS.5.5	CD14	Lung
Laughney_2020_Lung_scRNAseq_RU666_SPINEMET_4NS_TR_rank4_9_nrun10.RDS.5.3	CD14	Lung
Laughney_2020_Lung_scRNAseq_RU675_TUMOR_1ANS_UTR_rank4_9_nrun10.RDS.9.4	CD14	Lung
Laughney_2020_Lung_scRNAseq_RU699_ADRENALMET_4_rank4_9_nrun10.RDS.6.4	CD14	Lung
Laughney_2020_Lung_scRNAseq_RU701_BRAINMET_4_rank4_9_nrun10.RDS.4.1	CD14	Lung
Puram_2017_HNSCC_scRNAseq_12_rank4_9_nrun10.RDS.4.3	CD14	Head & Neck
Puram_2017_HNSCC_scRNAseq_28_rank4_9_nrun10.RDS.7.2	CD14	Head & Neck
Puram_2017_HNSCC_scRNAseq_5_rank4_9_nrun10.RDS.9.4	CD14	Head & Neck
Unpublished_LSCC_scRNAseq_LS2_rank4_9_nrun10.RDS.5.4	CD14	Lung
Bi_2021_RCC_scRNAseq_P90_rank4_9_nrun10.RDS.9.4	CD151	Kidney
Chen_2021_Prostate_scRNAseq_11_rank4_9_nrun10.RDS.7.4	CD151	Prostate
Chen_2021_Prostate_scRNAseq_2_rank4_9_nrun10.RDS.4.2	CD151	Prostate
Chen_2021_Prostate_scRNAseq_3_rank4_9_nrun10.RDS.4.4	CD151	Prostate
Kim_2020_Lung_scRNAseq_P1006_rank4_9_nrun10.RDS.9.9	CD151	Lung
Laughney_2020_Lung_scRNAseq_RU684_TUMOR_1AS_UTR_rank4_9_nrun10.RDS.4.3	CD151	Lung
Pal_2021_Breast_scRNAseq_HER2_0161_rank4_9_nrun10.RDS.7.2	CD151	Breast
Pal_2021_Breast_scRNAseq_Triple_negative_BRCA1_0131_rank4_9_nrun10.RDS.8.8	CD151	Breast
Steele_2020_PDAC_scRNAseq_PDAC_TISSUE_2_rank4_9_nrun10.RDS.8.8	CD151	Pancreas
Unpublished_OPSCC_scRNAseq_OP34_rank4_9_nrun10.RDS.7.3	CD151	Head & Neck
Xing_2021_Lung_scRNAseq_SSN30_rank4_9_nrun10.RDS.8.6	CD151	Lung
Kinker_2020_CCLE_scRNAseq_COLO680N_OESOPHAGUS_rank4_9_nrun10.RDS.5.1	CD163L1	Esophagus
Kinker_2020_CCLE_scRNAseq_HT1197_URINARY_TRACT_rank4_9_nrun10.RDS.9.3	CD163L1	Urinary tract
Kinker_2020_CCLE_scRNAseq_HUCCT1_BILIARY_TRACT_rank4_9_nrun10.RDS.6.4	CD163L1	Biliary tract
Kinker_2020_CCLE_scRNAseq_IM95_STOMACH_rank4_9_nrun10.RDS.5.1	CD163L1	Stomach
Kinker_2020_CCLE_scRNAseq_LS180_LARGE_INTESTINE_rank4_9_nrun10.RDS.6.3	CD163L1	Colorectum
Chen_2021_Prostate_scRNAseq_6_rank4_9_nrun10.RDS.6.5	CD164	Prostate
Kinker_2020_CCLE_scRNAseq_CAOV3_OVARY_rank4_9_nrun10.RDS.8.1	CD164	Ovary
Kinker_2020_CCLE_scRNAseq_NCIH292_LUNG_rank4_9_nrun10.RDS.7.3	CD164	Lung
Pal_2021_Breast_scRNAseq_ER_positive_0029_7C_rank4_9_nrun10.RDS.6.3	CD164	Breast
Pal_2021_Breast_scRNAseq_ER_positive_0029_9C_rank4_9_nrun10.RDS.8.3	CD164	Breast
Yue_2020_PDAC_scRNAseq_87235_rank4_9_nrun10.RDS.8.3	CD164	Pancreas
Chen_2020_NasopharyngealCarcinoma_scRNAseq_P02_rank4_9_nrun10.RDS.6.6	CD2	Nasopharynx
Chen_2020_NasopharyngealCarcinoma_scRNAseq_P03_rank4_9_nrun10.RDS.8.6	CD2	Nasopharynx
Chen_2020_NasopharyngealCarcinoma_scRNAseq_P05_rank4_9_nrun10.RDS.4.3	CD2	Nasopharynx
Chen_2020_NasopharyngealCarcinoma_scRNAseq_P06_rank4_9_nrun10.RDS.7.3	CD2	Nasopharynx
Chen_2020_NasopharyngealCarcinoma_scRNAseq_P11_rank4_9_nrun10.RDS.9.7	CD2	Nasopharynx
Franses_2017_IPMN_PDAC_CEC_scRNAseq_PDAC_rank4_9_nrun10.RDS.5.2	CD2	Pancreas
Franses_2020_PDAC_CTC_scRNAseq_localized_PDAC_cohort2_rank4_9_nrun10.RDS.8.2	CD2	Pancreas
Ireland_2020_SCLC_scRNAseq_HumanMetastasis_rank4_9_nrun10.RDS.4.3	CD2	Lung
Laughney_2020_Lung_scRNAseq_RU661_TUMOR_1AS_UTR_rank4_9_nrun10.RDS.8.5	CD2	Lung
Laughney_2020_Lung_scRNAseq_RU675_TUMOR_1ANS_UTR_rank4_9_nrun10.RDS.7.4	CD2	Lung
Laughney_2020_Lung_scRNAseq_RU680_TUMOR_1AS_UTR_rank4_9_nrun10.RDS.6.2	CD2	Lung
Laughney_2020_Lung_scRNAseq_RU682_TUMOR_2AS_UTR_rank4_9_nrun10.RDS.4.3	CD2	Lung
Sun_2021_HCC_scRNAseq_P10_rank4_9_nrun10.RDS.5.1	CD2	Liver
Sun_2021_HCC_scRNAseq_P17_rank4_9_nrun10.RDS.5.5	CD2	Liver
Sun_2021_HCC_scRNAseq_P18_rank4_9_nrun10.RDS.5.4	CD2	Liver
Sun_2021_HCC_scRNAseq_P19_rank4_9_nrun10.RDS.7.7	CD2	Liver
Chen_2020_NasopharyngealCarcinoma_scRNAseq_P14_rank4_9_nrun10.RDS.6.4	CD200	Nasopharynx
Obradovic_2021_RCC_scRNAseq_Patient2_rank4_9_nrun10.RDS.7.4	CD200	Kidney
Chen_2020_NasopharyngealCarcinoma_scRNAseq_P03_rank4_9_nrun10.RDS.4.1	CD24	Nasopharynx
Chen_2020_NasopharyngealCarcinoma_scRNAseq_P05_rank4_9_nrun10.RDS.8.2	CD24	Nasopharynx
Chen_2020_NasopharyngealCarcinoma_scRNAseq_P07_rank4_9_nrun10.RDS.4.1	CD24	Nasopharynx
Chen_2020_NasopharyngealCarcinoma_scRNAseq_P11_rank4_9_nrun10.RDS.9.1	CD24	Nasopharynx
Chen_2021_Prostate_scRNAseq_10_rank4_9_nrun10.RDS.9.3	CD24	Prostate
Chen_2021_Prostate_scRNAseq_7_rank4_9_nrun10.RDS.8.4	CD24	Prostate
Chen_2021_Prostate_scRNAseq_7_rank4_9_nrun10.RDS.9.5	CD24	Prostate
Dost_2020_lungcancer_scRNAseq_case_2_rank4_9_nrun10.RDS.6.3	CD24	Lung
Gao_2021_Breast_and_ATC_scRNAseq_DCIS1_rank4_9_nrun10.RDS.8.6	CD24	Breast
Gao_2021_Breast_and_ATC_scRNAseq_TNBC5_rank4_9_nrun10.RDS.8.4	CD24	Breast
Ireland_2020_SCLC_scRNAseq_HumanMetastasis_rank4_9_nrun10.RDS.7.2	CD24	Lung
Jordan_2016_Breast_CTC_scRNAseq_rank4_9_nrun10.RDS.4.2	CD24	Breast
Jordan_2016_Breast_CTC_scRNAseq_rank4_9_nrun10.RDS.9.6	CD24	Breast
Kim_2020_Lung_scRNAseq_P0006_rank4_9_nrun10.RDS.4.3	CD24	Lung
Kim_2020_Lung_scRNAseq_P0028_rank4_9_nrun10.RDS.8.4	CD24	Lung
Kim_2020_Lung_scRNAseq_P0034_rank4_9_nrun10.RDS.9.4	CD24	Lung
Kim_2020_Lung_scRNAseq_P1028_rank4_9_nrun10.RDS.8.8	CD24	Lung
Kim_2020_Lung_scRNAseq_P1049_rank4_9_nrun10.RDS.4.2	CD24	Lung
Laughney_2020_Lung_scRNAseq_RU255B_BRAINMET_4S_TR_rank4_9_nrun10.RDS.5.2	CD24	Lung
Laughney_2020_Lung_scRNAseq_RU653_TUMOR_1AS_UTR_rank4_9_nrun10.RDS.6.1	CD24	Lung
Laughney_2020_Lung_scRNAseq_RU661_TUMOR_1AS_UTR_rank4_9_nrun10.RDS.6.2	CD24	Lung
Laughney_2020_Lung_scRNAseq_RU676_TUMOR_1AS_UTR_rank4_9_nrun10.RDS.4.3	CD24	Lung
Laughney_2020_Lung_scRNAseq_RU679_TUMOR_2AS_TR_rank4_9_nrun10.RDS.4.3	CD24	Lung
Laughney_2020_Lung_scRNAseq_RU681_BRAINMET_4S_TR_rank4_9_nrun10.RDS.7.6	CD24	Lung
Laughney_2020_Lung_scRNAseq_RU682_TUMOR_2AS_UTR_rank4_9_nrun10.RDS.5.2	CD24	Lung
Laughney_2020_Lung_scRNAseq_RU699_ADRENALMET_4_rank4_9_nrun10.RDS.4.4	CD24	Lung
Laughney_2020_Lung_scRNAseq_RU701_BRAINMET_4_rank4_9_nrun10.RDS.9.5	CD24	Lung
Lee_2020_CRC_SMC_scRNAseq_SMC20_rank4_9_nrun10.RDS.7.6	CD24	Colorectum
Maynard_2020_lungcancer_scRNAseq_LT_S56_rank4_9_nrun10.RDS.5.5	CD24	Lung
Maynard_2020_lungcancer_scRNAseq_LT_S66_rank4_9_nrun10.RDS.6.1	CD24	Lung
Maynard_2020_lungcancer_scRNAseq_LT_S75_rank4_9_nrun10.RDS.4.2	CD24	Lung
Maynard_2020_lungcancer_scRNAseq_LT_S79_rank4_9_nrun10.RDS.7.7	CD24	Lung
Moncada_2020_PDAC_scRNAseq_PDAC_A_rank4_9_nrun10.RDS.8.7	CD24	Pancreas
Pal_2021_Breast_scRNAseq_Triple_negative_BRCA1_0131_rank4_9_nrun10.RDS.6.2	CD24	Breast
Pal_2021_Breast_scRNAseq_Triple_negative_BRCA1_0554_rank4_9_nrun10.RDS.6.5	CD24	Breast
Puram_2017_HNSCC_scRNAseq_24_rank4_9_nrun10.RDS.8.6	CD24	Head & Neck
Puram_2017_HNSCC_scRNAseq_28_rank4_9_nrun10.RDS.8.5	CD24	Head & Neck
Qian_2020_Breast_scRNAseq_47_rank4_9_nrun10.RDS.6.5	CD24	Breast
Qian_2020_Breast_scRNAseq_54_rank4_9_nrun10.RDS.4.2	CD24	Breast
Qian_2020_Lung_scRNAseq_1_rank4_9_nrun10.RDS.7.1	CD24	Lung
Qian_2020_Lung_scRNAseq_7_rank4_9_nrun10.RDS.4.3	CD24	Lung
Qian_2020_Lung_scRNAseq_8_rank4_9_nrun10.RDS.4.3	CD24	Lung
Qian_2020_Ovarian_scRNAseq_11_rank4_9_nrun10.RDS.7.1	CD24	Ovary
Qian_2020_Ovarian_scRNAseq_12_rank4_9_nrun10.RDS.4.4	CD24	Ovary
Qian_2020_Ovarian_scRNAseq_14_rank4_9_nrun10.RDS.8.2	CD24	Ovary
Unpublished_LSCC_scRNAseq_LS12_rank4_9_nrun10.RDS.8.6	CD24	Lung
Unpublished_LSCC_scRNAseq_LS22_rank4_9_nrun10.RDS.6.2	CD24	Lung
Unpublished_LSCC_scRNAseq_LS26_rank4_9_nrun10.RDS.5.2	CD24	Lung
Unpublished_LSCC_scRNAseq_LS33_rank4_9_nrun10.RDS.7.1	CD24	Lung
Unpublished_LSCC_scRNAseq_LS7_rank4_9_nrun10.RDS.8.4	CD24	Lung
Unpublished_LSCC_scRNAseq_LS8_rank4_9_nrun10.RDS.5.2	CD24	Lung
Unpublished_OPSCC_scRNAseq_OP10_rank4_9_nrun10.RDS.9.5	CD24	Head & Neck
Unpublished_OPSCC_scRNAseq_OP12_rank4_9_nrun10.RDS.4.3	CD24	Head & Neck
Unpublished_OPSCC_scRNAseq_OP16_rank4_9_nrun10.RDS.4.3	CD24	Head & Neck
Unpublished_OPSCC_scRNAseq_OP33_rank4_9_nrun10.RDS.7.3	CD24	Head & Neck
Unpublished_OPSCC_scRNAseq_OP34_rank4_9_nrun10.RDS.4.4	CD24	Head & Neck
Unpublished_OPSCC_scRNAseq_OP6_rank4_9_nrun10.RDS.8.1	CD24	Head & Neck
Unpublished_OPSCC_scRNAseq_OP6_rank4_9_nrun10.RDS.8.8	CD24	Head & Neck
Unpublished_OPSCC_scRNAseq_OP8_rank4_9_nrun10.RDS.9.2	CD24	Head & Neck
Xing_2021_Lung_scRNAseq_NM4E_rank4_9_nrun10.RDS.8.6	CD24	Lung
Xing_2021_Lung_scRNAseq_NM4M_rank4_9_nrun10.RDS.4.3	CD24	Lung
Xing_2021_Lung_scRNAseq_SSN05_rank4_9_nrun10.RDS.5.1	CD24	Lung
Xing_2021_Lung_scRNAseq_SSN05_rank4_9_nrun10.RDS.8.8	CD24	Lung
Xing_2021_Lung_scRNAseq_SSN10_rank4_9_nrun10.RDS.4.4	CD24	Lung
Xing_2021_Lung_scRNAseq_SSN22_rank4_9_nrun10.RDS.5.5	CD24	Lung
Xing_2021_Lung_scRNAseq_SSN24_rank4_9_nrun10.RDS.5.1	CD24	Lung
Xing_2021_Lung_scRNAseq_SSN24_rank4_9_nrun10.RDS.9.7	CD24	Lung
Xing_2021_Lung_scRNAseq_SSN25_rank4_9_nrun10.RDS.5.5	CD24	Lung
Xing_2021_Lung_scRNAseq_SSN25_rank4_9_nrun10.RDS.7.7	CD24	Lung
Xing_2021_Lung_scRNAseq_SSN27_rank4_9_nrun10.RDS.5.1	CD24	Lung
Xing_2021_Lung_scRNAseq_SSN27_rank4_9_nrun10.RDS.8.3	CD24	Lung
Xing_2021_Lung_scRNAseq_SSN28_rank4_9_nrun10.RDS.6.5	CD24	Lung
Xing_2021_Lung_scRNAseq_SSN30_rank4_9_nrun10.RDS.8.6	CD24	Lung
Xing_2021_Lung_scRNAseq_SSN31_rank4_9_nrun10.RDS.8.6	CD24	Lung
Franses_2017_IPMN_PDAC_CEC_scRNAseq_IPMN_rank4_9_nrun10.RDS.4.1	CD247	Pancreas
Franses_2017_IPMN_PDAC_CEC_scRNAseq_PDAC_rank4_9_nrun10.RDS.5.2	CD247	Pancreas
Ireland_2020_SCLC_scRNAseq_HumanMetastasis_rank4_9_nrun10.RDS.4.3	CD247	Lung
Kinker_2020_CCLE_scRNAseq_MKN7_STOMACH_rank4_9_nrun10.RDS.5.1	CD276	Stomach
Kinker_2020_CCLE_scRNAseq_NCIH650_LUNG_rank4_9_nrun10.RDS.4.1	CD276	Lung
Kinker_2020_CCLE_scRNAseq_SH10TC_STOMACH_rank4_9_nrun10.RDS.8.8	CD276	Stomach
Kinker_2020_CCLE_scRNAseq_SW1271_LUNG_rank4_9_nrun10.RDS.6.4	CD276	Lung
Unpublished_LSCC_scRNAseq_LS16_rank4_9_nrun10.RDS.8.8	CD276	Lung
Kinker_2020_CCLE_scRNAseq_HUH6_LIVER_rank4_9_nrun10.RDS.4.3	CD2AP	Liver
Kinker_2020_CCLE_scRNAseq_OVSAHO_OVARY_rank4_9_nrun10.RDS.5.1	CD2AP	Ovary
Kinker_2020_CCLE_scRNAseq_PATU8988S_PANCREAS_rank4_9_nrun10.RDS.4.4	CD2AP	Pancreas
Kinker_2020_CCLE_scRNAseq_SNUC4_LARGE_INTESTINE_rank4_9_nrun10.RDS.5.4	CD2AP	Colorectum
Xing_2021_Lung_scRNAseq_SSN10_rank4_9_nrun10.RDS.4.4	CD2AP	Lung
Lin_2020_PDAC_scRNAseq_MET03_rank4_9_nrun10.RDS.8.6	CD2BP2	Pancreas
Sun_2021_HCC_scRNAseq_P19_rank4_9_nrun10.RDS.4.3	CD2BP2	Liver
Chen_2021_Prostate_scRNAseq_1_rank4_9_nrun10.RDS.9.9	CD320	Prostate
Chen_2021_Prostate_scRNAseq_4_rank4_9_nrun10.RDS.8.4	CD320	Prostate
Chen_2021_Prostate_scRNAseq_9_rank4_9_nrun10.RDS.7.3	CD320	Prostate
Chung_2017_Breast_scRNAseq_BC01_rank4_9_nrun10.RDS.8.1	CD320	Breast
Ireland_2020_SCLC_scRNAseq_HumanMetastasis_rank4_9_nrun10.RDS.7.2	CD320	Lung
Izar_2020_HGSOC_scRNAseq_SS2_8_rank4_9_nrun10.RDS.9.4	CD320	Ovary
Izar_2020_HGSOC_scRNAseq_SS2_9_rank4_9_nrun10.RDS.6.4	CD320	Ovary
Kinker_2020_CCLE_scRNAseq_JHU006_UPPER_AERODIGESTIVE_TRACT_rank4_9_nrun10.RDS.8.2	CD320	Head & Neck
Kinker_2020_CCLE_scRNAseq_SNU46_UPPER_AERODIGESTIVE_TRACT_rank4_9_nrun10.RDS.8.4	CD320	Head & Neck
Kinker_2020_CCLE_scRNAseq_TE9_OESOPHAGUS_rank4_9_nrun10.RDS.8.4	CD320	Esophagus
Lee_2020_CRC_SMC_scRNAseq_SMC11_rank4_9_nrun10.RDS.7.1	CD320	Colorectum
Lee_2020_CRC_SMC_scRNAseq_SMC14_rank4_9_nrun10.RDS.6.1	CD320	Colorectum
Lee_2020_CRC_SMC_scRNAseq_SMC21_rank4_9_nrun10.RDS.5.3	CD320	Colorectum
Lee_2020_CRC_SMC_scRNAseq_SMC25_rank4_9_nrun10.RDS.8.3	CD320	Colorectum
Lin_2020_PDAC_scRNAseq_P08_rank4_9_nrun10.RDS.9.1	CD320	Pancreas
Maynard_2020_lungcancer_scRNAseq_LT_S56_rank4_9_nrun10.RDS.4.3	CD320	Lung
Nath_2021_Ovarian_scRNAseq_P05_10X_rank4_9_nrun10.RDS.6.4	CD320	Ovary
Pal_2021_Breast_scRNAseq_HER2_0308_rank4_9_nrun10.RDS.8.8	CD320	Breast
Pal_2021_Breast_scRNAseq_Triple_negative_BRCA1_0554_rank4_9_nrun10.RDS.7.3	CD320	Breast
Qian_2020_Ovarian_scRNAseq_11_rank4_9_nrun10.RDS.8.6	CD320	Ovary
Unpublished_LSCC_scRNAseq_LS28_rank4_9_nrun10.RDS.7.1	CD320	Lung
Unpublished_OPSCC_scRNAseq_OP12_rank4_9_nrun10.RDS.9.2	CD320	Head & Neck
Unpublished_OPSCC_scRNAseq_OP20_rank4_9_nrun10.RDS.9.2	CD320	Head & Neck
Kinker_2020_CCLE_scRNAseq_HUH28_BILIARY_TRACT_rank4_9_nrun10.RDS.7.4	CD36	Biliary tract
Sun_2021_HCC_scRNAseq_P18_rank4_9_nrun10.RDS.9.1	CD36	Liver
Chen_2020_NasopharyngealCarcinoma_scRNAseq_P02_rank4_9_nrun10.RDS.6.2	CD3D	Nasopharynx
Chen_2020_NasopharyngealCarcinoma_scRNAseq_P03_rank4_9_nrun10.RDS.8.6	CD3D	Nasopharynx
Chen_2020_NasopharyngealCarcinoma_scRNAseq_P06_rank4_9_nrun10.RDS.7.3	CD3D	Nasopharynx
Chen_2020_NasopharyngealCarcinoma_scRNAseq_P11_rank4_9_nrun10.RDS.9.7	CD3D	Nasopharynx
Chung_2017_Breast_scRNAseq_BC07_rank4_9_nrun10.RDS.6.4	CD3D	Breast
Chung_2017_Breast_scRNAseq_BC11_rank4_9_nrun10.RDS.8.1	CD3D	Breast
Franses_2017_IPMN_PDAC_CEC_scRNAseq_IPMN_rank4_9_nrun10.RDS.4.1	CD3D	Pancreas
Franses_2017_IPMN_PDAC_CEC_scRNAseq_IPMN_rank4_9_nrun10.RDS.6.3	CD3D	Pancreas
Franses_2020_PDAC_CTC_scRNAseq_localized_PDAC_cohort2_rank4_9_nrun10.RDS.8.2	CD3D	Pancreas
Ireland_2020_SCLC_scRNAseq_HumanMetastasis_rank4_9_nrun10.RDS.4.3	CD3D	Lung
Laughney_2020_Lung_scRNAseq_RU661_TUMOR_1AS_UTR_rank4_9_nrun10.RDS.8.5	CD3D	Lung
Laughney_2020_Lung_scRNAseq_RU675_TUMOR_1ANS_UTR_rank4_9_nrun10.RDS.7.4	CD3D	Lung
Laughney_2020_Lung_scRNAseq_RU676_TUMOR_1AS_UTR_rank4_9_nrun10.RDS.5.1	CD3D	Lung
Laughney_2020_Lung_scRNAseq_RU680_TUMOR_1AS_UTR_rank4_9_nrun10.RDS.6.2	CD3D	Lung
Laughney_2020_Lung_scRNAseq_RU699_ADRENALMET_4_rank4_9_nrun10.RDS.5.5	CD3D	Lung
Sun_2021_HCC_scRNAseq_P05_rank4_9_nrun10.RDS.8.8	CD3D	Liver
Sun_2021_HCC_scRNAseq_P08_rank4_9_nrun10.RDS.6.1	CD3D	Liver
Sun_2021_HCC_scRNAseq_P10_rank4_9_nrun10.RDS.5.1	CD3D	Liver
Sun_2021_HCC_scRNAseq_P12_rank4_9_nrun10.RDS.4.1	CD3D	Liver
Sun_2021_HCC_scRNAseq_P17_rank4_9_nrun10.RDS.5.5	CD3D	Liver
Sun_2021_HCC_scRNAseq_P18_rank4_9_nrun10.RDS.5.4	CD3D	Liver
Sun_2021_HCC_scRNAseq_P19_rank4_9_nrun10.RDS.7.7	CD3D	Liver
Chen_2020_NasopharyngealCarcinoma_scRNAseq_P02_rank4_9_nrun10.RDS.6.6	CD3E	Nasopharynx
Chen_2020_NasopharyngealCarcinoma_scRNAseq_P03_rank4_9_nrun10.RDS.8.6	CD3E	Nasopharynx
Ireland_2020_SCLC_scRNAseq_HumanMetastasis_rank4_9_nrun10.RDS.4.3	CD3E	Lung
Ji_2020_SkinSCC_scRNAseq_P7_rank4_9_nrun10.RDS.8.8	CD3EAP	Skin
Kinker_2020_CCLE_scRNAseq_A375_SKIN_rank4_9_nrun10.RDS.7.2	CD3EAP	Skin
Kinker_2020_CCLE_scRNAseq_ASPC1_PANCREAS_rank4_9_nrun10.RDS.7.5	CD3EAP	Pancreas
Kinker_2020_CCLE_scRNAseq_CCK81_LARGE_INTESTINE_rank4_9_nrun10.RDS.4.4	CD3EAP	Colorectum
Kinker_2020_CCLE_scRNAseq_COLO680N_OESOPHAGUS_rank4_9_nrun10.RDS.4.2	CD3EAP	Esophagus
Kinker_2020_CCLE_scRNAseq_COLO792_SKIN_rank4_9_nrun10.RDS.7.1	CD3EAP	Skin
Kinker_2020_CCLE_scRNAseq_RT4_URINARY_TRACT_rank4_9_nrun10.RDS.8.2	CD3EAP	Urinary tract
Kinker_2020_CCLE_scRNAseq_SKMEL2_SKIN_rank4_9_nrun10.RDS.8.8	CD3EAP	Skin
Kinker_2020_CCLE_scRNAseq_TYKNU_OVARY_rank4_9_nrun10.RDS.6.2	CD3EAP	Ovary
Lee_2020_CRC_SMC_scRNAseq_SMC11_rank4_9_nrun10.RDS.7.1	CD3EAP	Colorectum
Nath_2021_Ovarian_scRNAseq_P19_10X_rank4_9_nrun10.RDS.8.6	CD3EAP	Ovary
Pal_2021_Breast_scRNAseq_Triple_negative_BRCA1_0554_rank4_9_nrun10.RDS.7.3	CD3EAP	Breast
Unpublished_LSCC_scRNAseq_LS3_rank4_9_nrun10.RDS.7.2	CD3EAP	Lung
Chen_2020_NasopharyngealCarcinoma_scRNAseq_P02_rank4_9_nrun10.RDS.6.2	CD3G	Nasopharynx
Chen_2020_NasopharyngealCarcinoma_scRNAseq_P07_rank4_9_nrun10.RDS.4.4	CD3G	Nasopharynx
Chung_2017_Breast_scRNAseq_BC07_rank4_9_nrun10.RDS.6.4	CD3G	Breast
Chung_2017_Breast_scRNAseq_BC11_rank4_9_nrun10.RDS.8.1	CD3G	Breast
Sun_2021_HCC_scRNAseq_P05_rank4_9_nrun10.RDS.8.8	CD3G	Liver
Sun_2021_HCC_scRNAseq_P10_rank4_9_nrun10.RDS.5.1	CD3G	Liver
Sun_2021_HCC_scRNAseq_P12_rank4_9_nrun10.RDS.4.1	CD3G	Liver
Sun_2021_HCC_scRNAseq_P17_rank4_9_nrun10.RDS.5.5	CD3G	Liver
Sun_2021_HCC_scRNAseq_P18_rank4_9_nrun10.RDS.5.4	CD3G	Liver
Sun_2021_HCC_scRNAseq_P19_rank4_9_nrun10.RDS.7.7	CD3G	Liver
Chen_2020_NasopharyngealCarcinoma_scRNAseq_P01_rank4_9_nrun10.RDS.7.2	CD40	Nasopharynx
Chen_2020_NasopharyngealCarcinoma_scRNAseq_P12_rank4_9_nrun10.RDS.5.2	CD40	Nasopharynx
Chen_2020_NasopharyngealCarcinoma_scRNAseq_P14_rank4_9_nrun10.RDS.6.4	CD40	Nasopharynx
Lin_2020_PDAC_scRNAseq_P10_rank4_9_nrun10.RDS.8.6	CD40	Pancreas
Maynard_2020_lungcancer_scRNAseq_LT_S81_rank4_9_nrun10.RDS.4.1	CD40	Lung
Obradovic_2021_RCC_scRNAseq_Patient1_rank4_9_nrun10.RDS.6.3	CD40	Kidney
Obradovic_2021_RCC_scRNAseq_Patient4_rank4_9_nrun10.RDS.8.5	CD40	Kidney
Peng_2019_PDAC_scRNAseq_T19_rank4_9_nrun10.RDS.5.4	CD40	Pancreas
Steele_2020_PDAC_scRNAseq_PDAC_TISSUE_13_rank4_9_nrun10.RDS.9.6	CD40	Pancreas
Unpublished_OPSCC_scRNAseq_OP4_rank4_9_nrun10.RDS.5.2	CD40	Head & Neck
Zhang_2021_RCC_scRNAseq_SI_22368_rank4_9_nrun10.RDS.8.7	CD40	Kidney
Bi_2021_RCC_scRNAseq_P55_rank4_9_nrun10.RDS.9.9	CD44	Kidney
Chen_2020_NasopharyngealCarcinoma_scRNAseq_P03_rank4_9_nrun10.RDS.6.5	CD44	Nasopharynx
Chen_2020_NasopharyngealCarcinoma_scRNAseq_P14_rank4_9_nrun10.RDS.9.7	CD44	Nasopharynx
Chen_2021_Prostate_scRNAseq_2_rank4_9_nrun10.RDS.9.3	CD44	Prostate
Chen_2021_Prostate_scRNAseq_5_rank4_9_nrun10.RDS.4.1	CD44	Prostate
Chung_2017_Breast_scRNAseq_BC04_rank4_9_nrun10.RDS.5.5	CD44	Breast
Gao_2021_Breast_and_ATC_scRNAseq_TNBC5_rank4_9_nrun10.RDS.9.5	CD44	Breast
Ireland_2020_SCLC_scRNAseq_Day11_rank4_9_nrun10.RDS.8.5	CD44	Lung
Ireland_2020_SCLC_scRNAseq_Day4_rep1_rank4_9_nrun10.RDS.9.1	CD44	Lung
Izar_2020_HGSOC_scRNAseq_SS2_10_rank4_9_nrun10.RDS.8.4	CD44	Ovary
Karaayvas_2018_Breast_scRNAseq_126_rank4_9_nrun10.RDS.6.2	CD44	Breast
Kim_2020_Lung_scRNAseq_P0018_rank4_9_nrun10.RDS.8.3	CD44	Lung
Kim_2020_Lung_scRNAseq_P0028_rank4_9_nrun10.RDS.5.3	CD44	Lung
Kim_2020_Lung_scRNAseq_P0034_rank4_9_nrun10.RDS.9.4	CD44	Lung
Kinker_2020_CCLE_scRNAseq_2313287_STOMACH_rank4_9_nrun10.RDS.7.1	CD44	Stomach
Kinker_2020_CCLE_scRNAseq_HEC151_ENDOMETRIUM_rank4_9_nrun10.RDS.4.3	CD44	Uterus
Kinker_2020_CCLE_scRNAseq_HT1197_URINARY_TRACT_rank4_9_nrun10.RDS.9.3	CD44	Urinary tract
Kinker_2020_CCLE_scRNAseq_HT1376_URINARY_TRACT_rank4_9_nrun10.RDS.4.4	CD44	Urinary tract
Kinker_2020_CCLE_scRNAseq_MFE319_ENDOMETRIUM_rank4_9_nrun10.RDS.6.5	CD44	Uterus
Kinker_2020_CCLE_scRNAseq_NCIH1048_LUNG_rank4_9_nrun10.RDS.8.7	CD44	Lung
Kinker_2020_CCLE_scRNAseq_SKMEL5_SKIN_rank4_9_nrun10.RDS.7.2	CD44	Skin
Kinker_2020_CCLE_scRNAseq_TEN_ENDOMETRIUM_rank4_9_nrun10.RDS.7.7	CD44	Uterus
Laughney_2020_Lung_scRNAseq_RU676_TUMOR_1AS_UTR_rank4_9_nrun10.RDS.5.3	CD44	Lung
Laughney_2020_Lung_scRNAseq_RU682_TUMOR_2AS_UTR_rank4_9_nrun10.RDS.8.6	CD44	Lung
Laughney_2020_Lung_scRNAseq_RU684_TUMOR_1AS_UTR_rank4_9_nrun10.RDS.7.3	CD44	Lung
Ligorio_2019_PDAC_cell_line_scRNAseq_10%_PDAC_rank4_9_nrun10.RDS.4.3	CD44	Pancreas
Massalha_2020_LiverMets_scRNAseq_p3_CRC_Met_rank4_9_nrun10.RDS.5.2	CD44	Colorectum
Maynard_2020_lungcancer_scRNAseq_LT_S21_rank4_9_nrun10.RDS.6.6	CD44	Lung
Nath_2021_Ovarian_scRNAseq_P10_10X_rank4_9_nrun10.RDS.7.6	CD44	Ovary
Nath_2021_Ovarian_scRNAseq_P10_10X_rank4_9_nrun10.RDS.9.5	CD44	Ovary
Nath_2021_Ovarian_scRNAseq_P24_10X_rank4_9_nrun10.RDS.6.6	CD44	Ovary
Obradovic_2021_RCC_scRNAseq_Patient3_rank4_9_nrun10.RDS.9.6	CD44	Kidney
Pal_2021_Breast_scRNAseq_Triple_negative_0126_rank4_9_nrun10.RDS.8.5	CD44	Breast
Peng_2019_PDAC_scRNAseq_T2_rank4_9_nrun10.RDS.7.1	CD44	Pancreas
Peng_2019_PDAC_scRNAseq_T2_rank4_9_nrun10.RDS.8.5	CD44	Pancreas
Qian_2020_Lung_scRNAseq_7_rank4_9_nrun10.RDS.7.1	CD44	Lung
Steele_2020_PDAC_scRNAseq_PDAC_TISSUE_2_rank4_9_nrun10.RDS.4.1	CD44	Pancreas
Steele_2020_PDAC_scRNAseq_PDAC_TISSUE_5_rank4_9_nrun10.RDS.7.2	CD44	Pancreas
Steele_2020_PDAC_scRNAseq_PDAC_TISSUE_7_rank4_9_nrun10.RDS.4.3	CD44	Pancreas
Steele_2020_PDAC_scRNAseq_PDAC_TISSUE_7_rank4_9_nrun10.RDS.5.2	CD44	Pancreas
Unpublished_LSCC_scRNAseq_LS10_rank4_9_nrun10.RDS.7.3	CD44	Lung
Unpublished_OPSCC_scRNAseq_OP17_rank4_9_nrun10.RDS.9.8	CD44	Head & Neck
Unpublished_OPSCC_scRNAseq_OP33_rank4_9_nrun10.RDS.8.4	CD44	Head & Neck
Unpublished_OPSCC_scRNAseq_OP34_rank4_9_nrun10.RDS.7.3	CD44	Head & Neck
Unpublished_OPSCC_scRNAseq_OP9_rank4_9_nrun10.RDS.9.5	CD44	Head & Neck
Xing_2021_Lung_scRNAseq_SSN11_rank4_9_nrun10.RDS.4.1	CD44	Lung
Yue_2020_PDAC_scRNAseq_100070_rank4_9_nrun10.RDS.9.5	CD44	Pancreas
Yue_2020_PDAC_scRNAseq_87784_rank4_9_nrun10.RDS.7.7	CD44	Pancreas
Yue_2020_PDAC_scRNAseq_95092_rank4_9_nrun10.RDS.7.1	CD44	Pancreas
Zhang_2021_RCC_scRNAseq_SI_22368_rank4_9_nrun10.RDS.9.9	CD44	Kidney
Zhang_2021_RCC_scRNAseq_SI_23843_rank4_9_nrun10.RDS.6.2	CD44	Kidney
Chen_2021_Prostate_scRNAseq_2_rank4_9_nrun10.RDS.4.2	CD46	Prostate
Kinker_2020_CCLE_scRNAseq_NCIH1373_LUNG_rank4_9_nrun10.RDS.7.2	CD46	Lung
Kinker_2020_CCLE_scRNAseq_NCIH2087_LUNG_rank4_9_nrun10.RDS.5.3	CD46	Lung
Kinker_2020_CCLE_scRNAseq_PK59_PANCREAS_rank4_9_nrun10.RDS.5.1	CD46	Pancreas
Lin_2020_PDAC_scRNAseq_MET06_rank4_9_nrun10.RDS.5.2	CD46	Pancreas
Nath_2021_Ovarian_scRNAseq_P17_10X_rank4_9_nrun10.RDS.9.4	CD46	Ovary
Obradovic_2021_RCC_scRNAseq_Patient1_rank4_9_nrun10.RDS.4.3	CD46	Kidney
Olalekan_2021_Ovarian_scRNAseq_omentum6885_rank4_9_nrun10.RDS.8.7	CD46	Ovary
Pal_2021_Breast_scRNAseq_ER_positive_0360_rank4_9_nrun10.RDS.8.4	CD46	Breast
Pal_2021_Breast_scRNAseq_HER2_0337_rank4_9_nrun10.RDS.8.7	CD46	Breast
Qian_2020_Breast_scRNAseq_51_rank4_9_nrun10.RDS.6.6	CD46	Breast
Qian_2020_Ovarian_scRNAseq_11_rank4_9_nrun10.RDS.8.6	CD46	Ovary
Xing_2021_Lung_scRNAseq_SSN30_rank4_9_nrun10.RDS.7.6	CD46	Lung
Chen_2020_NasopharyngealCarcinoma_scRNAseq_P11_rank4_9_nrun10.RDS.9.7	CD47	Nasopharynx
Chen_2021_Prostate_scRNAseq_7_rank4_9_nrun10.RDS.9.5	CD47	Prostate
Chung_2017_Breast_scRNAseq_BC04_rank4_9_nrun10.RDS.5.5	CD47	Breast
Kinker_2020_CCLE_scRNAseq_IGR1_SKIN_rank4_9_nrun10.RDS.4.4	CD47	Skin
Kinker_2020_CCLE_scRNAseq_IGR1_SKIN_rank4_9_nrun10.RDS.8.7	CD47	Skin
Kinker_2020_CCLE_scRNAseq_SCC9_UPPER_AERODIGESTIVE_TRACT_rank4_9_nrun10.RDS.7.3	CD47	Head & Neck
Kinker_2020_CCLE_scRNAseq_SKMEL5_SKIN_rank4_9_nrun10.RDS.8.1	CD47	Skin
Kinker_2020_CCLE_scRNAseq_SNU1196_BILIARY_TRACT_rank4_9_nrun10.RDS.5.1	CD47	Biliary tract
Lee_2020_CRC_SMC_scRNAseq_SMC07_rank4_9_nrun10.RDS.7.3	CD47	Colorectum
Lin_2020_PDAC_scRNAseq_MET01_rank4_9_nrun10.RDS.6.1	CD47	Pancreas
Lin_2020_PDAC_scRNAseq_MET06_rank4_9_nrun10.RDS.5.2	CD47	Pancreas
Obradovic_2021_RCC_scRNAseq_Patient2_rank4_9_nrun10.RDS.8.1	CD47	Kidney
Olalekan_2021_Ovarian_scRNAseq_omentum3233_rank4_9_nrun10.RDS.8.6	CD47	Ovary
Pal_2021_Breast_scRNAseq_ER_positive_0029_7C_rank4_9_nrun10.RDS.5.3	CD47	Breast
Pal_2021_Breast_scRNAseq_ER_positive_0029_7C_rank4_9_nrun10.RDS.9.9	CD47	Breast
Pal_2021_Breast_scRNAseq_Triple_negative_0126_rank4_9_nrun10.RDS.8.5	CD47	Breast
Pal_2021_Breast_scRNAseq_Triple_negative_BRCA1_4031_rank4_9_nrun10.RDS.7.3	CD47	Breast
Qian_2020_Breast_scRNAseq_49_rank4_9_nrun10.RDS.7.6	CD47	Breast
Qian_2020_Lung_scRNAseq_6_rank4_9_nrun10.RDS.5.2	CD47	Lung
Qian_2020_Ovarian_scRNAseq_13_rank4_9_nrun10.RDS.9.1	CD47	Ovary
Steele_2020_PDAC_scRNAseq_PDAC_TISSUE_2_rank4_9_nrun10.RDS.8.8	CD47	Pancreas
Chen_2020_NasopharyngealCarcinoma_scRNAseq_P02_rank4_9_nrun10.RDS.6.2	CD48	Nasopharynx
Chen_2020_NasopharyngealCarcinoma_scRNAseq_P03_rank4_9_nrun10.RDS.8.6	CD48	Nasopharynx
Ireland_2020_SCLC_scRNAseq_HumanMetastasis_rank4_9_nrun10.RDS.4.3	CD48	Lung
Laughney_2020_Lung_scRNAseq_RU682_TUMOR_2AS_UTR_rank4_9_nrun10.RDS.4.3	CD48	Lung
Laughney_2020_Lung_scRNAseq_RU684_TUMOR_1AS_UTR_rank4_9_nrun10.RDS.7.3	CD48	Lung
Laughney_2020_Lung_scRNAseq_RU699_ADRENALMET_4_rank4_9_nrun10.RDS.6.4	CD48	Lung
Bi_2021_RCC_scRNAseq_P913_rank4_9_nrun10.RDS.8.6	CD52	Kidney
Chen_2020_NasopharyngealCarcinoma_scRNAseq_P03_rank4_9_nrun10.RDS.8.6	CD52	Nasopharynx
Chen_2020_NasopharyngealCarcinoma_scRNAseq_P06_rank4_9_nrun10.RDS.7.3	CD52	Nasopharynx
Chen_2020_NasopharyngealCarcinoma_scRNAseq_P11_rank4_9_nrun10.RDS.9.7	CD52	Nasopharynx
Chung_2017_Breast_scRNAseq_BC03_rank4_9_nrun10.RDS.6.1	CD52	Breast
Chung_2017_Breast_scRNAseq_BC04_rank4_9_nrun10.RDS.9.6	CD52	Breast
Chung_2017_Breast_scRNAseq_BC05_rank4_9_nrun10.RDS.8.2	CD52	Breast
Chung_2017_Breast_scRNAseq_BC07_rank4_9_nrun10.RDS.6.4	CD52	Breast
Chung_2017_Breast_scRNAseq_BC07LN_rank4_9_nrun10.RDS.4.2	CD52	Breast
Chung_2017_Breast_scRNAseq_BC11_rank4_9_nrun10.RDS.8.1	CD52	Breast
Dost_2020_lungcancer_scRNAseq_case_2_rank4_9_nrun10.RDS.7.2	CD52	Lung
Franses_2017_IPMN_PDAC_CEC_scRNAseq_IPMN_rank4_9_nrun10.RDS.6.3	CD52	Pancreas
Franses_2017_IPMN_PDAC_CEC_scRNAseq_IPMN_rank4_9_nrun10.RDS.9.6	CD52	Pancreas
Franses_2020_PDAC_CTC_scRNAseq_localized_PDAC_cohort1_rank4_9_nrun10.RDS.9.6	CD52	Pancreas
Franses_2020_PDAC_CTC_scRNAseq_localized_PDAC_cohort2_rank4_9_nrun10.RDS.8.2	CD52	Pancreas
Franses_2020_PDAC_CTC_scRNAseq_metastatic_PDAC_rank4_9_nrun10.RDS.6.1	CD52	Pancreas
Ireland_2020_SCLC_scRNAseq_HumanMetastasis_rank4_9_nrun10.RDS.4.3	CD52	Lung
Laughney_2020_Lung_scRNAseq_RU661_TUMOR_1AS_UTR_rank4_9_nrun10.RDS.8.5	CD52	Lung
Laughney_2020_Lung_scRNAseq_RU675_TUMOR_1ANS_UTR_rank4_9_nrun10.RDS.7.4	CD52	Lung
Laughney_2020_Lung_scRNAseq_RU675_TUMOR_1ANS_UTR_rank4_9_nrun10.RDS.9.4	CD52	Lung
Laughney_2020_Lung_scRNAseq_RU676_TUMOR_1AS_UTR_rank4_9_nrun10.RDS.5.1	CD52	Lung
Laughney_2020_Lung_scRNAseq_RU680_TUMOR_1AS_UTR_rank4_9_nrun10.RDS.6.2	CD52	Lung
Laughney_2020_Lung_scRNAseq_RU682_TUMOR_2AS_UTR_rank4_9_nrun10.RDS.4.3	CD52	Lung
Laughney_2020_Lung_scRNAseq_RU684_TUMOR_1AS_UTR_rank4_9_nrun10.RDS.7.3	CD52	Lung
Laughney_2020_Lung_scRNAseq_RU699_ADRENALMET_4_rank4_9_nrun10.RDS.6.3	CD52	Lung
Laughney_2020_Lung_scRNAseq_RU701_BRAINMET_4_rank4_9_nrun10.RDS.4.1	CD52	Lung
Sun_2021_HCC_scRNAseq_P01_rank4_9_nrun10.RDS.7.2	CD52	Liver
Sun_2021_HCC_scRNAseq_P02_rank4_9_nrun10.RDS.5.4	CD52	Liver
Sun_2021_HCC_scRNAseq_P05_rank4_9_nrun10.RDS.8.8	CD52	Liver
Sun_2021_HCC_scRNAseq_P08_rank4_9_nrun10.RDS.6.1	CD52	Liver
Sun_2021_HCC_scRNAseq_P09_rank4_9_nrun10.RDS.8.4	CD52	Liver
Sun_2021_HCC_scRNAseq_P10_rank4_9_nrun10.RDS.5.1	CD52	Liver
Sun_2021_HCC_scRNAseq_P17_rank4_9_nrun10.RDS.5.5	CD52	Liver
Sun_2021_HCC_scRNAseq_P18_rank4_9_nrun10.RDS.5.4	CD52	Liver
Sun_2021_HCC_scRNAseq_P19_rank4_9_nrun10.RDS.7.7	CD52	Liver
Yu_2012_PDAC_CTC_scRNAseq_EpCAM_rank4_9_nrun10.RDS.9.3	CD52	Pancreas
Yu_2012_PDAC_CTC_scRNAseq_IgG_rank4_9_nrun10.RDS.6.6	CD52	Pancreas
Chen_2020_NasopharyngealCarcinoma_scRNAseq_P05_rank4_9_nrun10.RDS.4.3	CD53	Nasopharynx
Chung_2017_Breast_scRNAseq_BC03_rank4_9_nrun10.RDS.6.1	CD53	Breast
Chung_2017_Breast_scRNAseq_BC04_rank4_9_nrun10.RDS.9.6	CD53	Breast
Chung_2017_Breast_scRNAseq_BC07LN_rank4_9_nrun10.RDS.4.2	CD53	Breast
Dost_2020_lungcancer_scRNAseq_case_2_rank4_9_nrun10.RDS.7.2	CD53	Lung
Franses_2017_IPMN_PDAC_CEC_scRNAseq_IPMN_rank4_9_nrun10.RDS.4.1	CD53	Pancreas
Laughney_2020_Lung_scRNAseq_RU255B_BRAINMET_4S_TR_rank4_9_nrun10.RDS.4.3	CD53	Lung
Laughney_2020_Lung_scRNAseq_RU653_TUMOR_1AS_UTR_rank4_9_nrun10.RDS.8.4	CD53	Lung
Laughney_2020_Lung_scRNAseq_RU661_TUMOR_1AS_UTR_rank4_9_nrun10.RDS.5.5	CD53	Lung
Laughney_2020_Lung_scRNAseq_RU666_SPINEMET_4NS_TR_rank4_9_nrun10.RDS.5.3	CD53	Lung
Laughney_2020_Lung_scRNAseq_RU675_TUMOR_1ANS_UTR_rank4_9_nrun10.RDS.9.4	CD53	Lung
Laughney_2020_Lung_scRNAseq_RU676_TUMOR_1AS_UTR_rank4_9_nrun10.RDS.5.1	CD53	Lung
Laughney_2020_Lung_scRNAseq_RU680_TUMOR_1AS_UTR_rank4_9_nrun10.RDS.6.2	CD53	Lung
Laughney_2020_Lung_scRNAseq_RU682_TUMOR_2AS_UTR_rank4_9_nrun10.RDS.4.3	CD53	Lung
Laughney_2020_Lung_scRNAseq_RU684_TUMOR_1AS_UTR_rank4_9_nrun10.RDS.7.3	CD53	Lung
Laughney_2020_Lung_scRNAseq_RU701_BRAINMET_4_rank4_9_nrun10.RDS.4.1	CD53	Lung
Sun_2021_HCC_scRNAseq_P02_rank4_9_nrun10.RDS.5.4	CD53	Liver
Sun_2021_HCC_scRNAseq_P05_rank4_9_nrun10.RDS.8.8	CD53	Liver
Sun_2021_HCC_scRNAseq_P08_rank4_9_nrun10.RDS.6.1	CD53	Liver
Sun_2021_HCC_scRNAseq_P17_rank4_9_nrun10.RDS.5.5	CD53	Liver
Sun_2021_HCC_scRNAseq_P18_rank4_9_nrun10.RDS.5.4	CD53	Liver
Sun_2021_HCC_scRNAseq_P19_rank4_9_nrun10.RDS.7.7	CD53	Liver
Chung_2017_Breast_scRNAseq_BC07_rank4_9_nrun10.RDS.4.2	CD55	Breast
Gao_2021_Breast_and_ATC_scRNAseq_ATC4_rank4_9_nrun10.RDS.7.6	CD55	Breast
Gao_2021_Breast_and_ATC_scRNAseq_TNBC2_rank4_9_nrun10.RDS.5.2	CD55	Breast
Izar_2020_HGSOC_scRNAseq_10X_3250_rank4_9_nrun10.RDS.4.2	CD55	Ovary
Izar_2020_HGSOC_scRNAseq_10X_3266_rank4_9_nrun10.RDS.5.2	CD55	Ovary
Izar_2020_HGSOC_scRNAseq_10X_3288.1_rank4_9_nrun10.RDS.5.2	CD55	Ovary
Izar_2020_HGSOC_scRNAseq_SS2_5_rank4_9_nrun10.RDS.4.2	CD55	Ovary
Ji_2020_SkinSCC_scRNAseq_P2_rank4_9_nrun10.RDS.8.6	CD55	Skin
Kim_2020_Lung_scRNAseq_P1049_rank4_9_nrun10.RDS.5.2	CD55	Lung
Kinker_2020_CCLE_scRNAseq_2313287_STOMACH_rank4_9_nrun10.RDS.7.1	CD55	Stomach
Kinker_2020_CCLE_scRNAseq_93VU_UPPER_AERODIGESTIVE_TRACT_rank4_9_nrun10.RDS.9.5	CD55	Head & Neck
Kinker_2020_CCLE_scRNAseq_A2058_SKIN_rank4_9_nrun10.RDS.9.8	CD55	Skin
Kinker_2020_CCLE_scRNAseq_ASPC1_PANCREAS_rank4_9_nrun10.RDS.5.4	CD55	Pancreas
Kinker_2020_CCLE_scRNAseq_CL34_LARGE_INTESTINE_rank4_9_nrun10.RDS.6.1	CD55	Colorectum
Kinker_2020_CCLE_scRNAseq_HCC56_LARGE_INTESTINE_rank4_9_nrun10.RDS.5.5	CD55	Colorectum
Kinker_2020_CCLE_scRNAseq_HCC56_LARGE_INTESTINE_rank4_9_nrun10.RDS.6.4	CD55	Colorectum
Kinker_2020_CCLE_scRNAseq_HEC251_ENDOMETRIUM_rank4_9_nrun10.RDS.4.3	CD55	Uterus
Kinker_2020_CCLE_scRNAseq_JHU029_UPPER_AERODIGESTIVE_TRACT_rank4_9_nrun10.RDS.7.6	CD55	Head & Neck
Kinker_2020_CCLE_scRNAseq_KPL1_BREAST_rank4_9_nrun10.RDS.7.4	CD55	Breast
Kinker_2020_CCLE_scRNAseq_KYSE520_OESOPHAGUS_rank4_9_nrun10.RDS.9.5	CD55	Esophagus
Kinker_2020_CCLE_scRNAseq_LS180_LARGE_INTESTINE_rank4_9_nrun10.RDS.7.4	CD55	Colorectum
Kinker_2020_CCLE_scRNAseq_NCIH2073_LUNG_rank4_9_nrun10.RDS.8.2	CD55	Lung
Kinker_2020_CCLE_scRNAseq_NCIH292_LUNG_rank4_9_nrun10.RDS.9.6	CD55	Lung
Kinker_2020_CCLE_scRNAseq_NCIH460_LUNG_rank4_9_nrun10.RDS.5.2	CD55	Lung
Kinker_2020_CCLE_scRNAseq_OVCAR4_OVARY_rank4_9_nrun10.RDS.7.6	CD55	Ovary
Kinker_2020_CCLE_scRNAseq_PC3_PROSTATE_rank4_9_nrun10.RDS.5.1	CD55	Prostate
Kinker_2020_CCLE_scRNAseq_SKMES1_LUNG_rank4_9_nrun10.RDS.4.3	CD55	Lung
Kinker_2020_CCLE_scRNAseq_SNU46_UPPER_AERODIGESTIVE_TRACT_rank4_9_nrun10.RDS.8.7	CD55	Head & Neck
Kinker_2020_CCLE_scRNAseq_SNU899_UPPER_AERODIGESTIVE_TRACT_rank4_9_nrun10.RDS.4.2	CD55	Head & Neck
Kinker_2020_CCLE_scRNAseq_TE6_OESOPHAGUS_rank4_9_nrun10.RDS.8.4	CD55	Esophagus
Laughney_2020_Lung_scRNAseq_RU675_TUMOR_1ANS_UTR_rank4_9_nrun10.RDS.4.4	CD55	Lung
Laughney_2020_Lung_scRNAseq_RU680_TUMOR_1AS_UTR_rank4_9_nrun10.RDS.4.2	CD55	Lung
Laughney_2020_Lung_scRNAseq_RU681_BRAINMET_4S_TR_rank4_9_nrun10.RDS.7.6	CD55	Lung
Laughney_2020_Lung_scRNAseq_RU699_ADRENALMET_4_rank4_9_nrun10.RDS.6.3	CD55	Lung
Lee_2020_CRC_SMC_scRNAseq_SMC01_rank4_9_nrun10.RDS.9.1	CD55	Colorectum
Lee_2020_CRC_SMC_scRNAseq_SMC02_rank4_9_nrun10.RDS.4.2	CD55	Colorectum
Lee_2020_CRC_SMC_scRNAseq_SMC04_rank4_9_nrun10.RDS.4.4	CD55	Colorectum
Lee_2020_CRC_SMC_scRNAseq_SMC07_rank4_9_nrun10.RDS.5.3	CD55	Colorectum
Lee_2020_CRC_SMC_scRNAseq_SMC09_rank4_9_nrun10.RDS.7.7	CD55	Colorectum
Lee_2020_CRC_SMC_scRNAseq_SMC15_rank4_9_nrun10.RDS.7.5	CD55	Colorectum
Lee_2020_CRC_SMC_scRNAseq_SMC16_rank4_9_nrun10.RDS.8.1	CD55	Colorectum
Lee_2020_CRC_SMC_scRNAseq_SMC21_rank4_9_nrun10.RDS.8.2	CD55	Colorectum
Lee_2020_CRC_SMC_scRNAseq_SMC23_rank4_9_nrun10.RDS.4.4	CD55	Colorectum
Lee_2020_CRC_SMC_scRNAseq_SMC25_rank4_9_nrun10.RDS.8.8	CD55	Colorectum
Ligorio_2019_PDAC_cell_line_scRNAseq_10%_PDAC_rank4_9_nrun10.RDS.5.1	CD55	Pancreas
Lin_2020_PDAC_scRNAseq_MET04_rank4_9_nrun10.RDS.8.5	CD55	Pancreas
Lin_2020_PDAC_scRNAseq_P04_rank4_9_nrun10.RDS.7.3	CD55	Pancreas
Lin_2020_PDAC_scRNAseq_P07_rank4_9_nrun10.RDS.8.6	CD55	Pancreas
Massalha_2020_LiverMets_scRNAseq_p4_CRC_Met_rank4_9_nrun10.RDS.6.5	CD55	Colorectum
Maynard_2020_lungcancer_scRNAseq_LT_S56_rank4_9_nrun10.RDS.5.5	CD55	Lung
Maynard_2020_lungcancer_scRNAseq_LT_S63_rank4_9_nrun10.RDS.6.5	CD55	Lung
Maynard_2020_lungcancer_scRNAseq_LT_S82_rank4_9_nrun10.RDS.8.5	CD55	Lung
Moncada_2020_PDAC_scRNAseq_PDAC_A_rank4_9_nrun10.RDS.8.1	CD55	Pancreas
Moncada_2020_PDAC_scRNAseq_PDAC_A_rank4_9_nrun10.RDS.8.7	CD55	Pancreas
Moncada_2020_PDAC_scRNAseq_PDAC_B_rank4_9_nrun10.RDS.4.1	CD55	Pancreas
Nath_2021_Ovarian_scRNAseq_P13_10X_rank4_9_nrun10.RDS.8.3	CD55	Ovary
Nath_2021_Ovarian_scRNAseq_P15_10X_rank4_9_nrun10.RDS.6.3	CD55	Ovary
Nath_2021_Ovarian_scRNAseq_P16_10X_rank4_9_nrun10.RDS.4.3	CD55	Ovary
Nath_2021_Ovarian_scRNAseq_P18_10X_rank4_9_nrun10.RDS.7.6	CD55	Ovary
Nath_2021_Ovarian_scRNAseq_P23_10X_rank4_9_nrun10.RDS.4.3	CD55	Ovary
Olalekan_2021_Ovarian_scRNAseq_omentum4806_rank4_9_nrun10.RDS.5.5	CD55	Ovary
Olalekan_2021_Ovarian_scRNAseq_omentum5150_rank4_9_nrun10.RDS.6.1	CD55	Ovary
Olalekan_2021_Ovarian_scRNAseq_omentum6885_rank4_9_nrun10.RDS.6.3	CD55	Ovary
Pal_2021_Breast_scRNAseq_ER_positive_0360_rank4_9_nrun10.RDS.6.3	CD55	Breast
Pal_2021_Breast_scRNAseq_Triple_negative_0126_rank4_9_nrun10.RDS.8.5	CD55	Breast
Pal_2021_Breast_scRNAseq_Triple_negative_0135_rank4_9_nrun10.RDS.7.3	CD55	Breast
Peng_2019_PDAC_scRNAseq_T13_rank4_9_nrun10.RDS.5.1	CD55	Pancreas
Peng_2019_PDAC_scRNAseq_T13_rank4_9_nrun10.RDS.8.1	CD55	Pancreas
Peng_2019_PDAC_scRNAseq_T13_rank4_9_nrun10.RDS.8.8	CD55	Pancreas
Peng_2019_PDAC_scRNAseq_T14_rank4_9_nrun10.RDS.8.1	CD55	Pancreas
Peng_2019_PDAC_scRNAseq_T19_rank4_9_nrun10.RDS.4.3	CD55	Pancreas
Peng_2019_PDAC_scRNAseq_T2_rank4_9_nrun10.RDS.9.6	CD55	Pancreas
Peng_2019_PDAC_scRNAseq_T21_rank4_9_nrun10.RDS.4.1	CD55	Pancreas
Peng_2019_PDAC_scRNAseq_T22_rank4_9_nrun10.RDS.6.2	CD55	Pancreas
Peng_2019_PDAC_scRNAseq_T3_rank4_9_nrun10.RDS.6.2	CD55	Pancreas
Peng_2019_PDAC_scRNAseq_T6_rank4_9_nrun10.RDS.6.1	CD55	Pancreas
Peng_2019_PDAC_scRNAseq_T7_rank4_9_nrun10.RDS.6.1	CD55	Pancreas
Peng_2019_PDAC_scRNAseq_T9_rank4_9_nrun10.RDS.7.4	CD55	Pancreas
Puram_2017_HNSCC_scRNAseq_13_rank4_9_nrun10.RDS.4.3	CD55	Head & Neck
Puram_2017_HNSCC_scRNAseq_22_rank4_9_nrun10.RDS.6.1	CD55	Head & Neck
Qian_2020_Breast_scRNAseq_47_rank4_9_nrun10.RDS.5.2	CD55	Breast
Qian_2020_Breast_scRNAseq_49_rank4_9_nrun10.RDS.7.6	CD55	Breast
Qian_2020_Lung_scRNAseq_3_rank4_9_nrun10.RDS.7.7	CD55	Lung
Qian_2020_Ovarian_scRNAseq_12_rank4_9_nrun10.RDS.4.3	CD55	Ovary
Steele_2020_PDAC_scRNAseq_PDAC_TISSUE_11B_rank4_9_nrun10.RDS.8.5	CD55	Pancreas
Steele_2020_PDAC_scRNAseq_PDAC_TISSUE_13_rank4_9_nrun10.RDS.7.1	CD55	Pancreas
Steele_2020_PDAC_scRNAseq_PDAC_TISSUE_15_rank4_9_nrun10.RDS.6.3	CD55	Pancreas
Steele_2020_PDAC_scRNAseq_PDAC_TISSUE_16_rank4_9_nrun10.RDS.4.3	CD55	Pancreas
Steele_2020_PDAC_scRNAseq_PDAC_TISSUE_3_rank4_9_nrun10.RDS.6.4	CD55	Pancreas
Steele_2020_PDAC_scRNAseq_PDAC_TISSUE_7_rank4_9_nrun10.RDS.5.2	CD55	Pancreas
Steele_2020_PDAC_scRNAseq_PDAC_TISSUE_8_rank4_9_nrun10.RDS.7.3	CD55	Pancreas
Sun_2021_HCC_scRNAseq_P08_rank4_9_nrun10.RDS.6.1	CD55	Liver
Unpublished_LSCC_scRNAseq_LS10_rank4_9_nrun10.RDS.7.5	CD55	Lung
Unpublished_LSCC_scRNAseq_LS16_rank4_9_nrun10.RDS.6.6	CD55	Lung
Unpublished_LSCC_scRNAseq_LS2_rank4_9_nrun10.RDS.4.4	CD55	Lung
Unpublished_LSCC_scRNAseq_LS2_rank4_9_nrun10.RDS.7.6	CD55	Lung
Unpublished_LSCC_scRNAseq_LS23_rank4_9_nrun10.RDS.6.1	CD55	Lung
Unpublished_LSCC_scRNAseq_LS28_rank4_9_nrun10.RDS.9.2	CD55	Lung
Unpublished_LSCC_scRNAseq_LS7_rank4_9_nrun10.RDS.8.4	CD55	Lung
Unpublished_LSCC_scRNAseq_LS8_rank4_9_nrun10.RDS.6.6	CD55	Lung
Unpublished_OPSCC_scRNAseq_OP17_rank4_9_nrun10.RDS.4.3	CD55	Head & Neck
Unpublished_OPSCC_scRNAseq_OP20_rank4_9_nrun10.RDS.7.1	CD55	Head & Neck
Unpublished_OPSCC_scRNAseq_OP34_rank4_9_nrun10.RDS.8.2	CD55	Head & Neck
Unpublished_OPSCC_scRNAseq_OP4_rank4_9_nrun10.RDS.8.1	CD55	Head & Neck
Xing_2021_Lung_scRNAseq_NM3C_rank4_9_nrun10.RDS.4.2	CD55	Lung
Xing_2021_Lung_scRNAseq_NM3E_rank4_9_nrun10.RDS.6.4	CD55	Lung
Xing_2021_Lung_scRNAseq_NM3M_rank4_9_nrun10.RDS.6.6	CD55	Lung
Xing_2021_Lung_scRNAseq_NM4C_rank4_9_nrun10.RDS.9.4	CD55	Lung
Xing_2021_Lung_scRNAseq_SSN11_rank4_9_nrun10.RDS.5.5	CD55	Lung
Xing_2021_Lung_scRNAseq_SSN31_rank4_9_nrun10.RDS.5.5	CD55	Lung
Yue_2020_PDAC_scRNAseq_100070_rank4_9_nrun10.RDS.9.1	CD55	Pancreas
Yue_2020_PDAC_scRNAseq_87784_rank4_9_nrun10.RDS.5.4	CD55	Pancreas
Yue_2020_PDAC_scRNAseq_91412_rank4_9_nrun10.RDS.9.3	CD55	Pancreas
Yue_2020_PDAC_scRNAseq_91610_rank4_9_nrun10.RDS.7.1	CD55	Pancreas
Yue_2020_PDAC_scRNAseq_94930_rank4_9_nrun10.RDS.4.2	CD55	Pancreas
Yue_2020_PDAC_scRNAseq_95092_rank4_9_nrun10.RDS.6.4	CD55	Pancreas
Yue_2020_PDAC_scRNAseq_96460_rank4_9_nrun10.RDS.8.2	CD55	Pancreas
Karaayvas_2018_Breast_scRNAseq_39_rank4_9_nrun10.RDS.6.6	CD58	Breast
Laughney_2020_Lung_scRNAseq_RU676_TUMOR_1AS_UTR_rank4_9_nrun10.RDS.5.1	CD58	Lung
Ma_2019_Liver_scRNAseq_C26_rank4_9_nrun10.RDS.4.2	CD58	Liver
Peng_2019_PDAC_scRNAseq_T11_rank4_9_nrun10.RDS.5.5	CD58	Pancreas
Peng_2019_PDAC_scRNAseq_T22_rank4_9_nrun10.RDS.6.6	CD58	Pancreas
Sun_2021_HCC_scRNAseq_P13_rank4_9_nrun10.RDS.4.1	CD58	Liver
Chen_2021_Prostate_scRNAseq_13_rank4_9_nrun10.RDS.9.2	CD59	Prostate
Chen_2021_Prostate_scRNAseq_5_rank4_9_nrun10.RDS.4.1	CD59	Prostate
Chung_2017_Breast_scRNAseq_BC05_rank4_9_nrun10.RDS.9.7	CD59	Breast
Izar_2020_HGSOC_scRNAseq_10X_3266_rank4_9_nrun10.RDS.6.3	CD59	Ovary
Kinker_2020_CCLE_scRNAseq_BT474_BREAST_rank4_9_nrun10.RDS.4.4	CD59	Breast
Kinker_2020_CCLE_scRNAseq_CL34_LARGE_INTESTINE_rank4_9_nrun10.RDS.6.1	CD59	Colorectum
Kinker_2020_CCLE_scRNAseq_HCC38_BREAST_rank4_9_nrun10.RDS.5.2	CD59	Breast
Kinker_2020_CCLE_scRNAseq_NCIH727_LUNG_rank4_9_nrun10.RDS.7.5	CD59	Lung
Kinker_2020_CCLE_scRNAseq_OAW28_OVARY_rank4_9_nrun10.RDS.8.7	CD59	Ovary
Kinker_2020_CCLE_scRNAseq_OVSAHO_OVARY_rank4_9_nrun10.RDS.6.2	CD59	Ovary
Kinker_2020_CCLE_scRNAseq_PATU8988S_PANCREAS_rank4_9_nrun10.RDS.9.4	CD59	Pancreas
Kinker_2020_CCLE_scRNAseq_VMRCRCZ_KIDNEY_rank4_9_nrun10.RDS.4.1	CD59	Kidney
Laughney_2020_Lung_scRNAseq_RU679_TUMOR_2AS_TR_rank4_9_nrun10.RDS.4.3	CD59	Lung
Laughney_2020_Lung_scRNAseq_RU679_TUMOR_2AS_TR_rank4_9_nrun10.RDS.8.7	CD59	Lung
Lee_2020_CRC_SMC_scRNAseq_SMC16_rank4_9_nrun10.RDS.8.1	CD59	Colorectum
Lee_2020_CRC_SMC_scRNAseq_SMC18_rank4_9_nrun10.RDS.8.6	CD59	Colorectum
Lee_2020_CRC_SMC_scRNAseq_SMC23_rank4_9_nrun10.RDS.4.4	CD59	Colorectum
Lin_2020_PDAC_scRNAseq_MET01_rank4_9_nrun10.RDS.6.1	CD59	Pancreas
Lin_2020_PDAC_scRNAseq_MET01_rank4_9_nrun10.RDS.8.6	CD59	Pancreas
Lin_2020_PDAC_scRNAseq_MET04_rank4_9_nrun10.RDS.8.4	CD59	Pancreas
Lin_2020_PDAC_scRNAseq_MET05_rank4_9_nrun10.RDS.9.8	CD59	Pancreas
Lin_2020_PDAC_scRNAseq_MET06_rank4_9_nrun10.RDS.5.2	CD59	Pancreas
Lin_2020_PDAC_scRNAseq_MET06_rank4_9_nrun10.RDS.9.4	CD59	Pancreas
Nath_2021_Ovarian_scRNAseq_P20_10X_rank4_9_nrun10.RDS.6.4	CD59	Ovary
Nath_2021_Ovarian_scRNAseq_P21_10X_rank4_9_nrun10.RDS.5.5	CD59	Ovary
Olalekan_2021_Ovarian_scRNAseq_omentum3401_rank4_9_nrun10.RDS.6.5	CD59	Ovary
Pal_2021_Breast_scRNAseq_ER_positive__LN_0056_rank4_9_nrun10.RDS.4.1	CD59	Breast
Pal_2021_Breast_scRNAseq_ER_positive_0167_rank4_9_nrun10.RDS.5.4	CD59	Breast
Pal_2021_Breast_scRNAseq_ER_positive_0173_rank4_9_nrun10.RDS.4.2	CD59	Breast
Pal_2021_Breast_scRNAseq_HER2_0161_rank4_9_nrun10.RDS.7.2	CD59	Breast
Puram_2017_HNSCC_scRNAseq_13_rank4_9_nrun10.RDS.6.5	CD59	Head & Neck
Puram_2017_HNSCC_scRNAseq_22_rank4_9_nrun10.RDS.7.5	CD59	Head & Neck
Qian_2020_Breast_scRNAseq_51_rank4_9_nrun10.RDS.7.5	CD59	Breast
Qian_2020_Lung_scRNAseq_4_rank4_9_nrun10.RDS.4.4	CD59	Lung
Qian_2020_Lung_scRNAseq_6_rank4_9_nrun10.RDS.5.2	CD59	Lung
Steele_2020_PDAC_scRNAseq_PDAC_TISSUE_10_rank4_9_nrun10.RDS.5.1	CD59	Pancreas
Steele_2020_PDAC_scRNAseq_PDAC_TISSUE_6_rank4_9_nrun10.RDS.9.9	CD59	Pancreas
Sun_2021_HCC_scRNAseq_P03_rank4_9_nrun10.RDS.9.4	CD59	Liver
Xing_2021_Lung_scRNAseq_NM4C_rank4_9_nrun10.RDS.4.3	CD59	Lung
Xing_2021_Lung_scRNAseq_NM4E_rank4_9_nrun10.RDS.6.6	CD59	Lung
Xing_2021_Lung_scRNAseq_NM4M_rank4_9_nrun10.RDS.4.3	CD59	Lung
Xing_2021_Lung_scRNAseq_SSN31_rank4_9_nrun10.RDS.6.5	CD59	Lung
Bi_2021_RCC_scRNAseq_P76_rank4_9_nrun10.RDS.4.4	CD63	Kidney
Bi_2021_RCC_scRNAseq_P90_rank4_9_nrun10.RDS.9.4	CD63	Kidney
Bi_2021_RCC_scRNAseq_P906_rank4_9_nrun10.RDS.6.5	CD63	Kidney
Chen_2021_Prostate_scRNAseq_8_rank4_9_nrun10.RDS.6.2	CD63	Prostate
Ji_2020_SkinSCC_scRNAseq_P7_rank4_9_nrun10.RDS.9.6	CD63	Skin
Kinker_2020_CCLE_scRNAseq_KYSE520_OESOPHAGUS_rank4_9_nrun10.RDS.9.5	CD63	Esophagus
Qian_2020_Breast_scRNAseq_47_rank4_9_nrun10.RDS.9.1	CD63	Breast
Qian_2020_Breast_scRNAseq_49_rank4_9_nrun10.RDS.7.6	CD63	Breast
Qian_2020_Lung_scRNAseq_6_rank4_9_nrun10.RDS.5.2	CD63	Lung
Sun_2021_HCC_scRNAseq_P09_rank4_9_nrun10.RDS.5.1	CD63	Liver
Gao_2021_Breast_and_ATC_scRNAseq_ATC4_rank4_9_nrun10.RDS.7.6	CD68	Breast
Gao_2021_Breast_and_ATC_scRNAseq_TNBC2_rank4_9_nrun10.RDS.8.3	CD68	Breast
Ireland_2020_SCLC_scRNAseq_HumanMetastasis_rank4_9_nrun10.RDS.8.5	CD68	Lung
Kinker_2020_CCLE_scRNAseq_NCIH2452_PLEURA_rank4_9_nrun10.RDS.8.5	CD68	Pleura
Kinker_2020_CCLE_scRNAseq_SNU899_UPPER_AERODIGESTIVE_TRACT_rank4_9_nrun10.RDS.4.2	CD68	Head & Neck
Kinker_2020_CCLE_scRNAseq_UMUC1_URINARY_TRACT_rank4_9_nrun10.RDS.6.2	CD68	Urinary tract
Kinker_2020_CCLE_scRNAseq_VMCUB1_URINARY_TRACT_rank4_9_nrun10.RDS.8.5	CD68	Urinary tract
Laughney_2020_Lung_scRNAseq_RU255B_BRAINMET_4S_TR_rank4_9_nrun10.RDS.4.3	CD68	Lung
Laughney_2020_Lung_scRNAseq_RU661_TUMOR_1AS_UTR_rank4_9_nrun10.RDS.5.5	CD68	Lung
Laughney_2020_Lung_scRNAseq_RU666_SPINEMET_4NS_TR_rank4_9_nrun10.RDS.5.3	CD68	Lung
Laughney_2020_Lung_scRNAseq_RU675_TUMOR_1ANS_UTR_rank4_9_nrun10.RDS.9.4	CD68	Lung
Laughney_2020_Lung_scRNAseq_RU676_TUMOR_1AS_UTR_rank4_9_nrun10.RDS.5.3	CD68	Lung
Laughney_2020_Lung_scRNAseq_RU679_TUMOR_2AS_TR_rank4_9_nrun10.RDS.8.7	CD68	Lung
Laughney_2020_Lung_scRNAseq_RU680_TUMOR_1AS_UTR_rank4_9_nrun10.RDS.5.5	CD68	Lung
Laughney_2020_Lung_scRNAseq_RU699_ADRENALMET_4_rank4_9_nrun10.RDS.6.4	CD68	Lung
Maynard_2020_lungcancer_scRNAseq_LT_S56_rank4_9_nrun10.RDS.5.5	CD68	Lung
Obradovic_2021_RCC_scRNAseq_Patient2_rank4_9_nrun10.RDS.6.5	CD68	Kidney
Obradovic_2021_RCC_scRNAseq_Patient4_rank4_9_nrun10.RDS.8.6	CD68	Kidney
Pal_2021_Breast_scRNAseq_ER_positive_0043_rank4_9_nrun10.RDS.8.4	CD68	Breast
Peng_2019_PDAC_scRNAseq_T15_rank4_9_nrun10.RDS.4.4	CD68	Pancreas
Peng_2019_PDAC_scRNAseq_T8_rank4_9_nrun10.RDS.5.4	CD68	Pancreas
Puram_2017_HNSCC_scRNAseq_22_rank4_9_nrun10.RDS.7.5	CD68	Head & Neck
Qian_2020_Breast_scRNAseq_47_rank4_9_nrun10.RDS.9.8	CD68	Breast
Qian_2020_Lung_scRNAseq_1_rank4_9_nrun10.RDS.7.1	CD68	Lung
Qian_2020_Lung_scRNAseq_2_rank4_9_nrun10.RDS.5.4	CD68	Lung
Qian_2020_Lung_scRNAseq_3_rank4_9_nrun10.RDS.5.1	CD68	Lung
Qian_2020_Lung_scRNAseq_5_rank4_9_nrun10.RDS.8.4	CD68	Lung
Qian_2020_Lung_scRNAseq_5_rank4_9_nrun10.RDS.9.2	CD68	Lung
Steele_2020_PDAC_scRNAseq_PDAC_TISSUE_13_rank4_9_nrun10.RDS.7.1	CD68	Pancreas
Unpublished_LSCC_scRNAseq_LS10_rank4_9_nrun10.RDS.7.3	CD68	Lung
Unpublished_LSCC_scRNAseq_LS3_rank4_9_nrun10.RDS.7.6	CD68	Lung
Unpublished_OPSCC_scRNAseq_OP14_rank4_9_nrun10.RDS.4.4	CD68	Head & Neck
Unpublished_OPSCC_scRNAseq_OP17_rank4_9_nrun10.RDS.4.3	CD68	Head & Neck
Unpublished_OPSCC_scRNAseq_OP6_rank4_9_nrun10.RDS.8.1	CD68	Head & Neck
Zhang_2021_RCC_scRNAseq_SI_22368_rank4_9_nrun10.RDS.8.2	CD68	Kidney
Chen_2020_NasopharyngealCarcinoma_scRNAseq_P05_rank4_9_nrun10.RDS.4.3	CD69	Nasopharynx
Chung_2017_Breast_scRNAseq_BC07_rank4_9_nrun10.RDS.6.4	CD69	Breast
Chung_2017_Breast_scRNAseq_BC07LN_rank4_9_nrun10.RDS.4.2	CD69	Breast
Dost_2020_lungcancer_scRNAseq_case_2_rank4_9_nrun10.RDS.7.2	CD69	Lung
Franses_2017_IPMN_PDAC_CEC_scRNAseq_PDAC_rank4_9_nrun10.RDS.5.2	CD69	Pancreas
Franses_2020_PDAC_CTC_scRNAseq_localized_PDAC_cohort2_rank4_9_nrun10.RDS.8.2	CD69	Pancreas
Laughney_2020_Lung_scRNAseq_RU653_TUMOR_1AS_UTR_rank4_9_nrun10.RDS.8.3	CD69	Lung
Laughney_2020_Lung_scRNAseq_RU661_TUMOR_1AS_UTR_rank4_9_nrun10.RDS.8.5	CD69	Lung
Laughney_2020_Lung_scRNAseq_RU699_ADRENALMET_4_rank4_9_nrun10.RDS.5.5	CD69	Lung
Puram_2017_HNSCC_scRNAseq_13_rank4_9_nrun10.RDS.4.3	CD69	Head & Neck
Puram_2017_HNSCC_scRNAseq_24_rank4_9_nrun10.RDS.7.1	CD69	Head & Neck
Puram_2017_HNSCC_scRNAseq_26_rank4_9_nrun10.RDS.5.1	CD69	Head & Neck
Puram_2017_HNSCC_scRNAseq_5_rank4_9_nrun10.RDS.8.6	CD69	Head & Neck
Sun_2021_HCC_scRNAseq_P01_rank4_9_nrun10.RDS.7.2	CD69	Liver
Sun_2021_HCC_scRNAseq_P02_rank4_9_nrun10.RDS.5.4	CD69	Liver
Sun_2021_HCC_scRNAseq_P02_rank4_9_nrun10.RDS.7.5	CD69	Liver
Sun_2021_HCC_scRNAseq_P04_rank4_9_nrun10.RDS.4.1	CD69	Liver
Sun_2021_HCC_scRNAseq_P05_rank4_9_nrun10.RDS.8.8	CD69	Liver
Sun_2021_HCC_scRNAseq_P08_rank4_9_nrun10.RDS.6.1	CD69	Liver
Sun_2021_HCC_scRNAseq_P10_rank4_9_nrun10.RDS.5.1	CD69	Liver
Sun_2021_HCC_scRNAseq_P12_rank4_9_nrun10.RDS.4.1	CD69	Liver
Sun_2021_HCC_scRNAseq_P17_rank4_9_nrun10.RDS.5.5	CD69	Liver
Sun_2021_HCC_scRNAseq_P18_rank4_9_nrun10.RDS.5.4	CD69	Liver
Chen_2020_NasopharyngealCarcinoma_scRNAseq_P02_rank4_9_nrun10.RDS.6.2	CD7	Nasopharynx
Ireland_2020_SCLC_scRNAseq_HumanMetastasis_rank4_9_nrun10.RDS.4.3	CD7	Lung
Laughney_2020_Lung_scRNAseq_RU661_TUMOR_1AS_UTR_rank4_9_nrun10.RDS.8.5	CD7	Lung
Laughney_2020_Lung_scRNAseq_RU680_TUMOR_1AS_UTR_rank4_9_nrun10.RDS.6.2	CD7	Lung
Laughney_2020_Lung_scRNAseq_RU682_TUMOR_2AS_UTR_rank4_9_nrun10.RDS.4.3	CD7	Lung
Qian_2020_Lung_scRNAseq_3_rank4_9_nrun10.RDS.5.1	CD7	Lung
Qian_2020_Lung_scRNAseq_5_rank4_9_nrun10.RDS.8.4	CD7	Lung
Xing_2021_Lung_scRNAseq_NM3C_rank4_9_nrun10.RDS.5.1	CD7	Lung
Xing_2021_Lung_scRNAseq_NM3M_rank4_9_nrun10.RDS.5.1	CD7	Lung
Kinker_2020_CCLE_scRNAseq_A375_SKIN_rank4_9_nrun10.RDS.4.2	CD70	Skin
Kinker_2020_CCLE_scRNAseq_A375_SKIN_rank4_9_nrun10.RDS.8.7	CD70	Skin
Kinker_2020_CCLE_scRNAseq_BCPAP_THYROID_rank4_9_nrun10.RDS.6.6	CD70	Thyroid
Kinker_2020_CCLE_scRNAseq_NCIH226_LUNG_rank4_9_nrun10.RDS.8.5	CD70	Lung
Lee_2020_CRC_SMC_scRNAseq_SMC16_rank4_9_nrun10.RDS.8.6	CD70	Colorectum
Obradovic_2021_RCC_scRNAseq_Patient8_rank4_9_nrun10.RDS.7.6	CD70	Kidney
Zhang_2021_RCC_scRNAseq_SI_22368_rank4_9_nrun10.RDS.8.5	CD70	Kidney
Zhang_2021_RCC_scRNAseq_SI_23459_rank4_9_nrun10.RDS.6.4	CD70	Kidney
Bi_2021_RCC_scRNAseq_P76_rank4_9_nrun10.RDS.4.4	CD74	Kidney
Bi_2021_RCC_scRNAseq_P90_rank4_9_nrun10.RDS.4.2	CD74	Kidney
Bi_2021_RCC_scRNAseq_P906_rank4_9_nrun10.RDS.6.5	CD74	Kidney
Bi_2021_RCC_scRNAseq_P913_rank4_9_nrun10.RDS.8.6	CD74	Kidney
Bi_2021_RCC_scRNAseq_P915_rank4_9_nrun10.RDS.4.1	CD74	Kidney
Bi_2021_RCC_scRNAseq_P916_rank4_9_nrun10.RDS.5.1	CD74	Kidney
Chen_2021_Prostate_scRNAseq_11_rank4_9_nrun10.RDS.7.4	CD74	Prostate
Chen_2021_Prostate_scRNAseq_5_rank4_9_nrun10.RDS.4.1	CD74	Prostate
Chung_2017_Breast_scRNAseq_BC03_rank4_9_nrun10.RDS.6.1	CD74	Breast
Chung_2017_Breast_scRNAseq_BC04_rank4_9_nrun10.RDS.5.5	CD74	Breast
Chung_2017_Breast_scRNAseq_BC07_rank4_9_nrun10.RDS.5.4	CD74	Breast
Chung_2017_Breast_scRNAseq_BC07LN_rank4_9_nrun10.RDS.4.2	CD74	Breast
Franses_2017_IPMN_PDAC_CEC_scRNAseq_IPMN_rank4_9_nrun10.RDS.6.3	CD74	Pancreas
Franses_2020_PDAC_CTC_scRNAseq_localized_PDAC_cohort1_rank4_9_nrun10.RDS.9.6	CD74	Pancreas
Franses_2020_PDAC_CTC_scRNAseq_localized_PDAC_cohort2_rank4_9_nrun10.RDS.8.3	CD74	Pancreas
Gao_2021_Breast_and_ATC_scRNAseq_DCIS1_rank4_9_nrun10.RDS.8.3	CD74	Breast
Gao_2021_Breast_and_ATC_scRNAseq_TNBC2_rank4_9_nrun10.RDS.8.3	CD74	Breast
Gao_2021_Breast_and_ATC_scRNAseq_TNBC4_rank4_9_nrun10.RDS.8.6	CD74	Breast
Ireland_2020_SCLC_scRNAseq_HumanMetastasis_rank4_9_nrun10.RDS.4.3	CD74	Lung
Ireland_2020_SCLC_scRNAseq_HumanMetastasis_rank4_9_nrun10.RDS.8.5	CD74	Lung
Izar_2020_HGSOC_scRNAseq_10X_1976_rank4_9_nrun10.RDS.4.4	CD74	Ovary
Izar_2020_HGSOC_scRNAseq_10X_1976_rank4_9_nrun10.RDS.9.4	CD74	Ovary
Izar_2020_HGSOC_scRNAseq_10X_3250.1_rank4_9_nrun10.RDS.4.2	CD74	Ovary
Izar_2020_HGSOC_scRNAseq_10X_3250_rank4_9_nrun10.RDS.7.4	CD74	Ovary
Izar_2020_HGSOC_scRNAseq_10X_3288.1_rank4_9_nrun10.RDS.5.2	CD74	Ovary
Izar_2020_HGSOC_scRNAseq_SS2_5_rank4_9_nrun10.RDS.4.2	CD74	Ovary
Ji_2020_SkinSCC_scRNAseq_P1_rank4_9_nrun10.RDS.5.1	CD74	Skin
Ji_2020_SkinSCC_scRNAseq_P1_rank4_9_nrun10.RDS.8.4	CD74	Skin
Ji_2020_SkinSCC_scRNAseq_P8_rank4_9_nrun10.RDS.5.2	CD74	Skin
Karaayvas_2018_Breast_scRNAseq_126_rank4_9_nrun10.RDS.4.4	CD74	Breast
Karaayvas_2018_Breast_scRNAseq_39_rank4_9_nrun10.RDS.6.6	CD74	Breast
Karaayvas_2018_Breast_scRNAseq_81_rank4_9_nrun10.RDS.5.4	CD74	Breast
Karaayvas_2018_Breast_scRNAseq_89_rank4_9_nrun10.RDS.4.3	CD74	Breast
Kim_2020_Lung_scRNAseq_P0018_rank4_9_nrun10.RDS.7.5	CD74	Lung
Kim_2020_Lung_scRNAseq_P0034_rank4_9_nrun10.RDS.9.2	CD74	Lung
Kinker_2020_CCLE_scRNAseq_A2058_SKIN_rank4_9_nrun10.RDS.7.7	CD74	Skin
Kinker_2020_CCLE_scRNAseq_COLO792_SKIN_rank4_9_nrun10.RDS.8.5	CD74	Skin
Kinker_2020_CCLE_scRNAseq_HUCCT1_BILIARY_TRACT_rank4_9_nrun10.RDS.6.4	CD74	Biliary tract
Kinker_2020_CCLE_scRNAseq_NCIH2347_LUNG_rank4_9_nrun10.RDS.9.7	CD74	Lung
Kinker_2020_CCLE_scRNAseq_NCIH747_LARGE_INTESTINE_rank4_9_nrun10.RDS.4.3	CD74	Colorectum
Kinker_2020_CCLE_scRNAseq_SKMEL2_SKIN_rank4_9_nrun10.RDS.5.2	CD74	Skin
Kinker_2020_CCLE_scRNAseq_SNU308_BILIARY_TRACT_rank4_9_nrun10.RDS.4.3	CD74	Biliary tract
Kinker_2020_CCLE_scRNAseq_SW1990_PANCREAS_rank4_9_nrun10.RDS.6.2	CD74	Pancreas
Laughney_2020_Lung_scRNAseq_RU679_TUMOR_2AS_TR_rank4_9_nrun10.RDS.4.3	CD74	Lung
Laughney_2020_Lung_scRNAseq_RU679_TUMOR_2AS_TR_rank4_9_nrun10.RDS.6.5	CD74	Lung
Laughney_2020_Lung_scRNAseq_RU680_TUMOR_1AS_UTR_rank4_9_nrun10.RDS.4.2	CD74	Lung
Laughney_2020_Lung_scRNAseq_RU680_TUMOR_1AS_UTR_rank4_9_nrun10.RDS.5.5	CD74	Lung
Lee_2020_CRC_SMC_scRNAseq_SMC01_rank4_9_nrun10.RDS.8.5	CD74	Colorectum
Lee_2020_CRC_SMC_scRNAseq_SMC09_rank4_9_nrun10.RDS.9.7	CD74	Colorectum
Lee_2020_CRC_SMC_scRNAseq_SMC11_rank4_9_nrun10.RDS.8.2	CD74	Colorectum
Lee_2020_CRC_SMC_scRNAseq_SMC16_rank4_9_nrun10.RDS.5.1	CD74	Colorectum
Lee_2020_CRC_SMC_scRNAseq_SMC21_rank4_9_nrun10.RDS.8.4	CD74	Colorectum
Lin_2020_PDAC_scRNAseq_MET02_rank4_9_nrun10.RDS.7.3	CD74	Pancreas
Lin_2020_PDAC_scRNAseq_MET02_rank4_9_nrun10.RDS.9.5	CD74	Pancreas
Ma_2019_Liver_scRNAseq_C46_rank4_9_nrun10.RDS.6.1	CD74	Liver
Maynard_2020_lungcancer_scRNAseq_LT_S51_rank4_9_nrun10.RDS.8.6	CD74	Lung
Maynard_2020_lungcancer_scRNAseq_LT_S56_rank4_9_nrun10.RDS.6.1	CD74	Lung
Maynard_2020_lungcancer_scRNAseq_LT_S69_rank4_9_nrun10.RDS.5.3	CD74	Lung
Maynard_2020_lungcancer_scRNAseq_LT_S81_rank4_9_nrun10.RDS.4.1	CD74	Lung
Nath_2021_Ovarian_scRNAseq_P02_iCell8_rank4_9_nrun10.RDS.5.3	CD74	Ovary
Nath_2021_Ovarian_scRNAseq_P04_10X_rank4_9_nrun10.RDS.7.2	CD74	Ovary
Nath_2021_Ovarian_scRNAseq_P05_10X_rank4_9_nrun10.RDS.8.4	CD74	Ovary
Nath_2021_Ovarian_scRNAseq_P05_10X_rank4_9_nrun10.RDS.9.6	CD74	Ovary
Nath_2021_Ovarian_scRNAseq_P12_10X_rank4_9_nrun10.RDS.8.8	CD74	Ovary
Nath_2021_Ovarian_scRNAseq_P13_10X_rank4_9_nrun10.RDS.8.7	CD74	Ovary
Nath_2021_Ovarian_scRNAseq_P15_10X_rank4_9_nrun10.RDS.4.2	CD74	Ovary
Nath_2021_Ovarian_scRNAseq_P15_10X_rank4_9_nrun10.RDS.9.1	CD74	Ovary
Nath_2021_Ovarian_scRNAseq_P17_10X_rank4_9_nrun10.RDS.7.4	CD74	Ovary
Nath_2021_Ovarian_scRNAseq_P20_10X_rank4_9_nrun10.RDS.6.4	CD74	Ovary
Obradovic_2021_RCC_scRNAseq_Patient2_rank4_9_nrun10.RDS.8.1	CD74	Kidney
Obradovic_2021_RCC_scRNAseq_Patient3_rank4_9_nrun10.RDS.8.8	CD74	Kidney
Obradovic_2021_RCC_scRNAseq_Patient3_rank4_9_nrun10.RDS.9.2	CD74	Kidney
Obradovic_2021_RCC_scRNAseq_Patient4_rank4_9_nrun10.RDS.9.3	CD74	Kidney
Obradovic_2021_RCC_scRNAseq_Patient5_rank4_9_nrun10.RDS.8.5	CD74	Kidney
Obradovic_2021_RCC_scRNAseq_Patient6_rank4_9_nrun10.RDS.4.1	CD74	Kidney
Obradovic_2021_RCC_scRNAseq_Patient7_rank4_9_nrun10.RDS.7.3	CD74	Kidney
Obradovic_2021_RCC_scRNAseq_Patient8_rank4_9_nrun10.RDS.7.6	CD74	Kidney
Obradovic_2021_RCC_scRNAseq_Patient8_rank4_9_nrun10.RDS.9.2	CD74	Kidney
Olalekan_2021_Ovarian_scRNAseq_omentum2834_rank4_9_nrun10.RDS.8.7	CD74	Ovary
Olalekan_2021_Ovarian_scRNAseq_omentum3233_rank4_9_nrun10.RDS.8.6	CD74	Ovary
Olalekan_2021_Ovarian_scRNAseq_omentum3401_rank4_9_nrun10.RDS.6.5	CD74	Ovary
Olalekan_2021_Ovarian_scRNAseq_omentum6885_rank4_9_nrun10.RDS.6.3	CD74	Ovary
Pal_2021_Breast_scRNAseq_ER_positive_0029_7C_rank4_9_nrun10.RDS.5.3	CD74	Breast
Pal_2021_Breast_scRNAseq_ER_positive_0029_9C_rank4_9_nrun10.RDS.7.1	CD74	Breast
Pal_2021_Breast_scRNAseq_ER_positive_0043_rank4_9_nrun10.RDS.8.4	CD74	Breast
Pal_2021_Breast_scRNAseq_ER_positive_0173_rank4_9_nrun10.RDS.8.1	CD74	Breast
Pal_2021_Breast_scRNAseq_ER_positive_0360_rank4_9_nrun10.RDS.6.4	CD74	Breast
Pal_2021_Breast_scRNAseq_ER_positive_LN_0068_rank4_9_nrun10.RDS.8.5	CD74	Breast
Pal_2021_Breast_scRNAseq_ER_positive_LN_0167_rank4_9_nrun10.RDS.9.5	CD74	Breast
Pal_2021_Breast_scRNAseq_ER_positive_LN_0173_rank4_9_nrun10.RDS.6.4	CD74	Breast
Pal_2021_Breast_scRNAseq_HER2_0161_rank4_9_nrun10.RDS.8.8	CD74	Breast
Pal_2021_Breast_scRNAseq_HER2_0176_rank4_9_nrun10.RDS.9.9	CD74	Breast
Pal_2021_Breast_scRNAseq_HER2_0308_rank4_9_nrun10.RDS.8.8	CD74	Breast
Pal_2021_Breast_scRNAseq_HER2_0331_rank4_9_nrun10.RDS.6.2	CD74	Breast
Pal_2021_Breast_scRNAseq_HER2_0331_rank4_9_nrun10.RDS.9.9	CD74	Breast
Pal_2021_Breast_scRNAseq_HER2_0337_rank4_9_nrun10.RDS.6.3	CD74	Breast
Pal_2021_Breast_scRNAseq_HER2_0337_rank4_9_nrun10.RDS.7.6	CD74	Breast
Pal_2021_Breast_scRNAseq_Triple_negative_0126_rank4_9_nrun10.RDS.7.2	CD74	Breast
Pal_2021_Breast_scRNAseq_Triple_negative_0135_rank4_9_nrun10.RDS.6.2	CD74	Breast
Pal_2021_Breast_scRNAseq_Triple_negative_BRCA1_0554_rank4_9_nrun10.RDS.8.7	CD74	Breast
Peng_2019_PDAC_scRNAseq_T17_rank4_9_nrun10.RDS.8.2	CD74	Pancreas
Peng_2019_PDAC_scRNAseq_T20_rank4_9_nrun10.RDS.6.3	CD74	Pancreas
Puram_2017_HNSCC_scRNAseq_12_rank4_9_nrun10.RDS.4.3	CD74	Head & Neck
Puram_2017_HNSCC_scRNAseq_13_rank4_9_nrun10.RDS.4.3	CD74	Head & Neck
Puram_2017_HNSCC_scRNAseq_16_rank4_9_nrun10.RDS.5.4	CD74	Head & Neck
Puram_2017_HNSCC_scRNAseq_17_rank4_9_nrun10.RDS.7.5	CD74	Head & Neck
Puram_2017_HNSCC_scRNAseq_17_rank4_9_nrun10.RDS.8.2	CD74	Head & Neck
Puram_2017_HNSCC_scRNAseq_18_rank4_9_nrun10.RDS.7.2	CD74	Head & Neck
Puram_2017_HNSCC_scRNAseq_22_rank4_9_nrun10.RDS.4.4	CD74	Head & Neck
Puram_2017_HNSCC_scRNAseq_24_rank4_9_nrun10.RDS.7.1	CD74	Head & Neck
Puram_2017_HNSCC_scRNAseq_25_rank4_9_nrun10.RDS.9.5	CD74	Head & Neck
Puram_2017_HNSCC_scRNAseq_26_rank4_9_nrun10.RDS.9.6	CD74	Head & Neck
Puram_2017_HNSCC_scRNAseq_6_rank4_9_nrun10.RDS.5.5	CD74	Head & Neck
Qian_2020_Breast_scRNAseq_42_rank4_9_nrun10.RDS.5.2	CD74	Breast
Qian_2020_Breast_scRNAseq_47_rank4_9_nrun10.RDS.6.4	CD74	Breast
Qian_2020_Breast_scRNAseq_51_rank4_9_nrun10.RDS.7.5	CD74	Breast
Qian_2020_Breast_scRNAseq_53_rank4_9_nrun10.RDS.8.7	CD74	Breast
Qian_2020_Lung_scRNAseq_4_rank4_9_nrun10.RDS.4.4	CD74	Lung
Qian_2020_Lung_scRNAseq_6_rank4_9_nrun10.RDS.7.7	CD74	Lung
Steele_2020_PDAC_scRNAseq_PDAC_TISSUE_10_rank4_9_nrun10.RDS.6.6	CD74	Pancreas
Steele_2020_PDAC_scRNAseq_PDAC_TISSUE_11B_rank4_9_nrun10.RDS.8.4	CD74	Pancreas
Steele_2020_PDAC_scRNAseq_PDAC_TISSUE_13_rank4_9_nrun10.RDS.5.1	CD74	Pancreas
Steele_2020_PDAC_scRNAseq_PDAC_TISSUE_13_rank4_9_nrun10.RDS.9.6	CD74	Pancreas
Steele_2020_PDAC_scRNAseq_PDAC_TISSUE_15_rank4_9_nrun10.RDS.8.2	CD74	Pancreas
Steele_2020_PDAC_scRNAseq_PDAC_TISSUE_16_rank4_9_nrun10.RDS.9.9	CD74	Pancreas
Steele_2020_PDAC_scRNAseq_PDAC_TISSUE_5_rank4_9_nrun10.RDS.7.1	CD74	Pancreas
Steele_2020_PDAC_scRNAseq_PDAC_TISSUE_6_rank4_9_nrun10.RDS.4.1	CD74	Pancreas
Steele_2020_PDAC_scRNAseq_PDAC_TISSUE_9_rank4_9_nrun10.RDS.7.4	CD74	Pancreas
Sun_2021_HCC_scRNAseq_P09_rank4_9_nrun10.RDS.8.4	CD74	Liver
Sun_2021_HCC_scRNAseq_P10_rank4_9_nrun10.RDS.5.1	CD74	Liver
Sun_2021_HCC_scRNAseq_P15_rank4_9_nrun10.RDS.4.4	CD74	Liver
Sun_2021_HCC_scRNAseq_P18_rank4_9_nrun10.RDS.5.4	CD74	Liver
Sun_2021_HCC_scRNAseq_P18_rank4_9_nrun10.RDS.9.1	CD74	Liver
Unpublished_LSCC_scRNAseq_LS16_rank4_9_nrun10.RDS.6.5	CD74	Lung
Unpublished_LSCC_scRNAseq_LS24_rank4_9_nrun10.RDS.8.7	CD74	Lung
Unpublished_LSCC_scRNAseq_LS26_rank4_9_nrun10.RDS.8.3	CD74	Lung
Unpublished_LSCC_scRNAseq_LS28_rank4_9_nrun10.RDS.9.6	CD74	Lung
Unpublished_LSCC_scRNAseq_LS33_rank4_9_nrun10.RDS.8.4	CD74	Lung
Unpublished_OPSCC_scRNAseq_OP10_rank4_9_nrun10.RDS.8.2	CD74	Head & Neck
Unpublished_OPSCC_scRNAseq_OP10_rank4_9_nrun10.RDS.8.7	CD74	Head & Neck
Unpublished_OPSCC_scRNAseq_OP16_rank4_9_nrun10.RDS.9.5	CD74	Head & Neck
Unpublished_OPSCC_scRNAseq_OP4_rank4_9_nrun10.RDS.9.7	CD74	Head & Neck
Unpublished_OPSCC_scRNAseq_OP6_rank4_9_nrun10.RDS.9.7	CD74	Head & Neck
Xing_2021_Lung_scRNAseq_NM4C_rank4_9_nrun10.RDS.4.3	CD74	Lung
Xing_2021_Lung_scRNAseq_NM4M_rank4_9_nrun10.RDS.4.3	CD74	Lung
Yu_2012_PDAC_CTC_scRNAseq_EpCAM_rank4_9_nrun10.RDS.9.3	CD74	Pancreas
Yu_2012_PDAC_CTC_scRNAseq_IgG_rank4_9_nrun10.RDS.6.6	CD74	Pancreas
Yue_2020_PDAC_scRNAseq_87235_rank4_9_nrun10.RDS.4.1	CD74	Pancreas
Yue_2020_PDAC_scRNAseq_94930_rank4_9_nrun10.RDS.8.6	CD74	Pancreas
Yue_2020_PDAC_scRNAseq_95373_rank4_9_nrun10.RDS.7.3	CD74	Pancreas
Yue_2020_PDAC_scRNAseq_95373_rank4_9_nrun10.RDS.7.6	CD74	Pancreas
Yue_2020_PDAC_scRNAseq_96460_rank4_9_nrun10.RDS.5.4	CD74	Pancreas
Yue_2020_PDAC_scRNAseq_97727_rank4_9_nrun10.RDS.6.1	CD74	Pancreas
Yue_2020_PDAC_scRNAseq_97727_rank4_9_nrun10.RDS.6.6	CD74	Pancreas
Zhang_2021_RCC_scRNAseq_SI_19703_rank4_9_nrun10.RDS.8.8	CD74	Kidney
Zhang_2021_RCC_scRNAseq_SI_22368_rank4_9_nrun10.RDS.8.7	CD74	Kidney
Zhang_2021_RCC_scRNAseq_SI_23459_rank4_9_nrun10.RDS.6.4	CD74	Kidney
Chen_2021_Prostate_scRNAseq_2_rank4_9_nrun10.RDS.4.2	CD81	Prostate
Dost_2020_lungcancer_scRNAseq_case_2_rank4_9_nrun10.RDS.4.1	CD81	Lung
Dost_2020_lungcancer_scRNAseq_case_2_rank4_9_nrun10.RDS.8.3	CD81	Lung
Ji_2020_SkinSCC_scRNAseq_P1_rank4_9_nrun10.RDS.7.2	CD81	Skin
Ji_2020_SkinSCC_scRNAseq_P2_rank4_9_nrun10.RDS.8.6	CD81	Skin
Ji_2020_SkinSCC_scRNAseq_P6_rank4_9_nrun10.RDS.8.1	CD81	Skin
Ji_2020_SkinSCC_scRNAseq_P9_rank4_9_nrun10.RDS.8.1	CD81	Skin
Kim_2020_Lung_scRNAseq_P0034_rank4_9_nrun10.RDS.9.2	CD81	Lung
Kinker_2020_CCLE_scRNAseq_CAMA1_BREAST_rank4_9_nrun10.RDS.8.7	CD81	Breast
Kinker_2020_CCLE_scRNAseq_NCIH522_LUNG_rank4_9_nrun10.RDS.5.2	CD81	Lung
Maynard_2020_lungcancer_scRNAseq_LT_S57_rank4_9_nrun10.RDS.7.6	CD81	Lung
Nath_2021_Ovarian_scRNAseq_P12_10X_rank4_9_nrun10.RDS.7.5	CD81	Ovary
Obradovic_2021_RCC_scRNAseq_Patient5_rank4_9_nrun10.RDS.8.5	CD81	Kidney
Olalekan_2021_Ovarian_scRNAseq_omentum3233_rank4_9_nrun10.RDS.8.6	CD81	Ovary
Pal_2021_Breast_scRNAseq_ER_positive_0029_7C_rank4_9_nrun10.RDS.4.3	CD81	Breast
Pal_2021_Breast_scRNAseq_ER_positive_0029_9C_rank4_9_nrun10.RDS.4.4	CD81	Breast
Peng_2019_PDAC_scRNAseq_T3_rank4_9_nrun10.RDS.6.5	CD81	Pancreas
Puram_2017_HNSCC_scRNAseq_6_rank4_9_nrun10.RDS.9.9	CD81	Head & Neck
Qian_2020_Lung_scRNAseq_1_rank4_9_nrun10.RDS.6.6	CD81	Lung
Qian_2020_Ovarian_scRNAseq_13_rank4_9_nrun10.RDS.6.4	CD81	Ovary
Steele_2020_PDAC_scRNAseq_PDAC_TISSUE_1_rank4_9_nrun10.RDS.4.4	CD81	Pancreas
Sun_2021_HCC_scRNAseq_P02_rank4_9_nrun10.RDS.5.4	CD81	Liver
Sun_2021_HCC_scRNAseq_P08_rank4_9_nrun10.RDS.4.4	CD81	Liver
Unpublished_OPSCC_scRNAseq_OP4_rank4_9_nrun10.RDS.8.8	CD81	Head & Neck
Unpublished_OPSCC_scRNAseq_OP8_rank4_9_nrun10.RDS.8.7	CD81	Head & Neck
Xing_2021_Lung_scRNAseq_NM6E_rank4_9_nrun10.RDS.7.2	CD81	Lung
Xing_2021_Lung_scRNAseq_SSN05_rank4_9_nrun10.RDS.8.8	CD81	Lung
Xing_2021_Lung_scRNAseq_SSN30_rank4_9_nrun10.RDS.9.4	CD81	Lung
Xing_2021_Lung_scRNAseq_SSN31_rank4_9_nrun10.RDS.5.3	CD81	Lung
Yue_2020_PDAC_scRNAseq_87235_rank4_9_nrun10.RDS.4.1	CD81	Pancreas
Gao_2021_Breast_and_ATC_scRNAseq_ATC1_rank4_9_nrun10.RDS.5.2	CD82	Breast
Kim_2020_Lung_scRNAseq_P0028_rank4_9_nrun10.RDS.8.4	CD82	Lung
Kim_2020_Lung_scRNAseq_P1028_rank4_9_nrun10.RDS.8.8	CD82	Lung
Kinker_2020_CCLE_scRNAseq_BICR6_UPPER_AERODIGESTIVE_TRACT_rank4_9_nrun10.RDS.6.6	CD82	Head & Neck
Kinker_2020_CCLE_scRNAseq_COLO741_SKIN_rank4_9_nrun10.RDS.5.3	CD82	Skin
Kinker_2020_CCLE_scRNAseq_JHU006_UPPER_AERODIGESTIVE_TRACT_rank4_9_nrun10.RDS.4.4	CD82	Head & Neck
Kinker_2020_CCLE_scRNAseq_NCIH1048_LUNG_rank4_9_nrun10.RDS.8.7	CD82	Lung
Kinker_2020_CCLE_scRNAseq_NCIH1299_LUNG_rank4_9_nrun10.RDS.7.2	CD82	Lung
Kinker_2020_CCLE_scRNAseq_NCIH650_LUNG_rank4_9_nrun10.RDS.4.1	CD82	Lung
Kinker_2020_CCLE_scRNAseq_SKMEL30_SKIN_rank4_9_nrun10.RDS.6.4	CD82	Skin
Kinker_2020_CCLE_scRNAseq_SKMEL5_SKIN_rank4_9_nrun10.RDS.7.2	CD82	Skin
Kinker_2020_CCLE_scRNAseq_SNU423_LIVER_rank4_9_nrun10.RDS.6.5	CD82	Liver
Kinker_2020_CCLE_scRNAseq_SW579_THYROID_rank4_9_nrun10.RDS.5.3	CD82	Thyroid
Laughney_2020_Lung_scRNAseq_RU684_TUMOR_1AS_UTR_rank4_9_nrun10.RDS.7.4	CD82	Lung
Lee_2020_CRC_SMC_scRNAseq_SMC20_rank4_9_nrun10.RDS.7.3	CD82	Colorectum
Lin_2020_PDAC_scRNAseq_MET02_rank4_9_nrun10.RDS.9.5	CD82	Pancreas
Nath_2021_Ovarian_scRNAseq_P10_10X_rank4_9_nrun10.RDS.7.6	CD82	Ovary
Nath_2021_Ovarian_scRNAseq_P15_10X_rank4_9_nrun10.RDS.9.1	CD82	Ovary
Peng_2019_PDAC_scRNAseq_T22_rank4_9_nrun10.RDS.7.6	CD82	Pancreas
Puram_2017_HNSCC_scRNAseq_20_rank4_9_nrun10.RDS.5.3	CD82	Head & Neck
Qian_2020_Breast_scRNAseq_43_rank4_9_nrun10.RDS.5.3	CD82	Breast
Unpublished_OPSCC_scRNAseq_OP8_rank4_9_nrun10.RDS.9.8	CD82	Head & Neck
Xing_2021_Lung_scRNAseq_SSN11_rank4_9_nrun10.RDS.5.5	CD82	Lung
Xing_2021_Lung_scRNAseq_SSN21_rank4_9_nrun10.RDS.5.4	CD82	Lung
Xing_2021_Lung_scRNAseq_SSN28_rank4_9_nrun10.RDS.7.3	CD82	Lung
Xing_2021_Lung_scRNAseq_SSN30_rank4_9_nrun10.RDS.7.4	CD82	Lung
Xing_2021_Lung_scRNAseq_SSN33_rank4_9_nrun10.RDS.7.7	CD82	Lung
Yue_2020_PDAC_scRNAseq_100070_rank4_9_nrun10.RDS.8.6	CD82	Pancreas
Yue_2020_PDAC_scRNAseq_95373_rank4_9_nrun10.RDS.7.3	CD82	Pancreas
Chung_2017_Breast_scRNAseq_BC07LN_rank4_9_nrun10.RDS.4.2	CD83	Breast
Kinker_2020_CCLE_scRNAseq_HEC108_ENDOMETRIUM_rank4_9_nrun10.RDS.7.5	CD83	Uterus
Laughney_2020_Lung_scRNAseq_RU653_TUMOR_1AS_UTR_rank4_9_nrun10.RDS.8.3	CD83	Lung
Laughney_2020_Lung_scRNAseq_RU661_TUMOR_1AS_UTR_rank4_9_nrun10.RDS.6.4	CD83	Lung
Laughney_2020_Lung_scRNAseq_RU676_TUMOR_1AS_UTR_rank4_9_nrun10.RDS.5.3	CD83	Lung
Laughney_2020_Lung_scRNAseq_RU684_TUMOR_1AS_UTR_rank4_9_nrun10.RDS.7.3	CD83	Lung
Maynard_2020_lungcancer_scRNAseq_LT_S69_rank4_9_nrun10.RDS.4.1	CD83	Lung
Maynard_2020_lungcancer_scRNAseq_LT_S82_rank4_9_nrun10.RDS.8.5	CD83	Lung
Pal_2021_Breast_scRNAseq_PR_positive_0319_rank4_9_nrun10.RDS.9.4	CD83	Breast
Puram_2017_HNSCC_scRNAseq_13_rank4_9_nrun10.RDS.4.3	CD83	Head & Neck
Unpublished_OPSCC_scRNAseq_OP34_rank4_9_nrun10.RDS.8.2	CD83	Head & Neck
Unpublished_OPSCC_scRNAseq_OP8_rank4_9_nrun10.RDS.6.3	CD83	Head & Neck
Xing_2021_Lung_scRNAseq_SSN12_rank4_9_nrun10.RDS.8.5	CD83	Lung
Xing_2021_Lung_scRNAseq_SSN24_rank4_9_nrun10.RDS.5.3	CD83	Lung
Xing_2021_Lung_scRNAseq_SSN25_rank4_9_nrun10.RDS.4.2	CD83	Lung
Xing_2021_Lung_scRNAseq_SSN29_rank4_9_nrun10.RDS.6.5	CD83	Lung
Xing_2021_Lung_scRNAseq_SSN33_rank4_9_nrun10.RDS.7.5	CD83	Lung
Chen_2020_NasopharyngealCarcinoma_scRNAseq_P01_rank4_9_nrun10.RDS.8.1	CD9	Nasopharynx
Chen_2020_NasopharyngealCarcinoma_scRNAseq_P14_rank4_9_nrun10.RDS.9.7	CD9	Nasopharynx
Franses_2020_PDAC_CTC_scRNAseq_metastatic_PDAC_rank4_9_nrun10.RDS.7.7	CD9	Pancreas
Gao_2021_Breast_and_ATC_scRNAseq_ATC5_rank4_9_nrun10.RDS.4.3	CD9	Breast
Ireland_2020_SCLC_scRNAseq_Day4_rep1_rank4_9_nrun10.RDS.7.7	CD9	Lung
Ireland_2020_SCLC_scRNAseq_Day4_rep2_rank4_9_nrun10.RDS.6.3	CD9	Lung
Ireland_2020_SCLC_scRNAseq_Day7_rank4_9_nrun10.RDS.5.2	CD9	Lung
Izar_2020_HGSOC_scRNAseq_10X_1976_rank4_9_nrun10.RDS.4.4	CD9	Ovary
Izar_2020_HGSOC_scRNAseq_10X_3250_rank4_9_nrun10.RDS.4.3	CD9	Ovary
Izar_2020_HGSOC_scRNAseq_10X_3288.1_rank4_9_nrun10.RDS.5.2	CD9	Ovary
Izar_2020_HGSOC_scRNAseq_10X_3288.1_rank4_9_nrun10.RDS.8.8	CD9	Ovary
Kim_2020_Lung_scRNAseq_P1006_rank4_9_nrun10.RDS.9.9	CD9	Lung
Kinker_2020_CCLE_scRNAseq_2313287_STOMACH_rank4_9_nrun10.RDS.7.1	CD9	Stomach
Kinker_2020_CCLE_scRNAseq_BICR16_UPPER_AERODIGESTIVE_TRACT_rank4_9_nrun10.RDS.7.4	CD9	Head & Neck
Kinker_2020_CCLE_scRNAseq_CAKI2_KIDNEY_rank4_9_nrun10.RDS.6.5	CD9	Kidney
Kinker_2020_CCLE_scRNAseq_HCC366_LUNG_rank4_9_nrun10.RDS.5.3	CD9	Lung
Kinker_2020_CCLE_scRNAseq_HEC59_ENDOMETRIUM_rank4_9_nrun10.RDS.8.3	CD9	Uterus
Kinker_2020_CCLE_scRNAseq_HS939T_SKIN_rank4_9_nrun10.RDS.8.8	CD9	Skin
Kinker_2020_CCLE_scRNAseq_HUPT3_PANCREAS_rank4_9_nrun10.RDS.4.2	CD9	Pancreas
Kinker_2020_CCLE_scRNAseq_JHH6_LIVER_rank4_9_nrun10.RDS.5.1	CD9	Liver
Kinker_2020_CCLE_scRNAseq_KMRC3_KIDNEY_rank4_9_nrun10.RDS.5.3	CD9	Kidney
Kinker_2020_CCLE_scRNAseq_KYSE520_OESOPHAGUS_rank4_9_nrun10.RDS.9.5	CD9	Esophagus
Kinker_2020_CCLE_scRNAseq_LNCAPCLONEFGC_PROSTATE_rank4_9_nrun10.RDS.6.6	CD9	Prostate
Kinker_2020_CCLE_scRNAseq_MFE319_ENDOMETRIUM_rank4_9_nrun10.RDS.6.1	CD9	Uterus
Kinker_2020_CCLE_scRNAseq_NCIH1568_LUNG_rank4_9_nrun10.RDS.4.4	CD9	Lung
Kinker_2020_CCLE_scRNAseq_NCIH2087_LUNG_rank4_9_nrun10.RDS.5.3	CD9	Lung
Kinker_2020_CCLE_scRNAseq_NCIH358_LUNG_rank4_9_nrun10.RDS.8.4	CD9	Lung
Kinker_2020_CCLE_scRNAseq_OAW28_OVARY_rank4_9_nrun10.RDS.8.7	CD9	Ovary
Kinker_2020_CCLE_scRNAseq_OVTOKO_OVARY_rank4_9_nrun10.RDS.5.5	CD9	Ovary
Kinker_2020_CCLE_scRNAseq_PANC0203_PANCREAS_rank4_9_nrun10.RDS.4.2	CD9	Pancreas
Kinker_2020_CCLE_scRNAseq_PC3_PROSTATE_rank4_9_nrun10.RDS.5.1	CD9	Prostate
Kinker_2020_CCLE_scRNAseq_RERFLCAD1_LUNG_rank4_9_nrun10.RDS.8.6	CD9	Lung
Kinker_2020_CCLE_scRNAseq_RERFLCAD1_LUNG_rank4_9_nrun10.RDS.8.7	CD9	Lung
Kinker_2020_CCLE_scRNAseq_RERFLCAI_LUNG_rank4_9_nrun10.RDS.6.3	CD9	Lung
Kinker_2020_CCLE_scRNAseq_SCC9_UPPER_AERODIGESTIVE_TRACT_rank4_9_nrun10.RDS.5.4	CD9	Head & Neck
Kinker_2020_CCLE_scRNAseq_SNU1196_BILIARY_TRACT_rank4_9_nrun10.RDS.4.3	CD9	Biliary tract
Kinker_2020_CCLE_scRNAseq_SNU449_LIVER_rank4_9_nrun10.RDS.9.4	CD9	Liver
Kinker_2020_CCLE_scRNAseq_SNU46_UPPER_AERODIGESTIVE_TRACT_rank4_9_nrun10.RDS.8.7	CD9	Head & Neck
Kinker_2020_CCLE_scRNAseq_SNU899_UPPER_AERODIGESTIVE_TRACT_rank4_9_nrun10.RDS.4.2	CD9	Head & Neck
Kinker_2020_CCLE_scRNAseq_SNU899_UPPER_AERODIGESTIVE_TRACT_rank4_9_nrun10.RDS.6.2	CD9	Head & Neck
Kinker_2020_CCLE_scRNAseq_TE10_OESOPHAGUS_rank4_9_nrun10.RDS.8.7	CD9	Esophagus
Kinker_2020_CCLE_scRNAseq_TE14_OESOPHAGUS_rank4_9_nrun10.RDS.4.1	CD9	Esophagus
Kinker_2020_CCLE_scRNAseq_TE9_OESOPHAGUS_rank4_9_nrun10.RDS.7.5	CD9	Esophagus
Kinker_2020_CCLE_scRNAseq_TEN_ENDOMETRIUM_rank4_9_nrun10.RDS.6.1	CD9	Uterus
Kinker_2020_CCLE_scRNAseq_UACC257_SKIN_rank4_9_nrun10.RDS.8.7	CD9	Skin
Kinker_2020_CCLE_scRNAseq_UMUC1_URINARY_TRACT_rank4_9_nrun10.RDS.5.1	CD9	Urinary tract
Kinker_2020_CCLE_scRNAseq_YD38_UPPER_AERODIGESTIVE_TRACT_rank4_9_nrun10.RDS.6.5	CD9	Head & Neck
Laughney_2020_Lung_scRNAseq_RU699_ADRENALMET_4_rank4_9_nrun10.RDS.4.4	CD9	Lung
Laughney_2020_Lung_scRNAseq_RU701_BRAINMET_4_rank4_9_nrun10.RDS.4.4	CD9	Lung
Lin_2020_PDAC_scRNAseq_MET01_rank4_9_nrun10.RDS.6.1	CD9	Pancreas
Lin_2020_PDAC_scRNAseq_MET06_rank4_9_nrun10.RDS.5.2	CD9	Pancreas
Moncada_2020_PDAC_scRNAseq_PDAC_B_rank4_9_nrun10.RDS.8.3	CD9	Pancreas
Nath_2021_Ovarian_scRNAseq_P13_10X_rank4_9_nrun10.RDS.8.7	CD9	Ovary
Nath_2021_Ovarian_scRNAseq_P15_10X_rank4_9_nrun10.RDS.6.3	CD9	Ovary
Nath_2021_Ovarian_scRNAseq_P19_10X_rank4_9_nrun10.RDS.4.3	CD9	Ovary
Obradovic_2021_RCC_scRNAseq_Patient4_rank4_9_nrun10.RDS.5.5	CD9	Kidney
Obradovic_2021_RCC_scRNAseq_Patient5_rank4_9_nrun10.RDS.8.5	CD9	Kidney
Obradovic_2021_RCC_scRNAseq_Patient7_rank4_9_nrun10.RDS.7.4	CD9	Kidney
Olalekan_2021_Ovarian_scRNAseq_omentum2834_rank4_9_nrun10.RDS.8.7	CD9	Ovary
Pal_2021_Breast_scRNAseq_Triple_negative_BRCA1_0131_rank4_9_nrun10.RDS.8.8	CD9	Breast
Peng_2019_PDAC_scRNAseq_T13_rank4_9_nrun10.RDS.5.1	CD9	Pancreas
Peng_2019_PDAC_scRNAseq_T15_rank4_9_nrun10.RDS.4.4	CD9	Pancreas
Peng_2019_PDAC_scRNAseq_T22_rank4_9_nrun10.RDS.6.6	CD9	Pancreas
Peng_2019_PDAC_scRNAseq_T3_rank4_9_nrun10.RDS.4.1	CD9	Pancreas
Puram_2017_HNSCC_scRNAseq_13_rank4_9_nrun10.RDS.8.3	CD9	Head & Neck
Qian_2020_Breast_scRNAseq_49_rank4_9_nrun10.RDS.7.6	CD9	Breast
Qian_2020_Breast_scRNAseq_54_rank4_9_nrun10.RDS.7.3	CD9	Breast
Qian_2020_Lung_scRNAseq_5_rank4_9_nrun10.RDS.7.1	CD9	Lung
Qian_2020_Lung_scRNAseq_6_rank4_9_nrun10.RDS.5.2	CD9	Lung
Qian_2020_Ovarian_scRNAseq_12_rank4_9_nrun10.RDS.7.2	CD9	Ovary
Steele_2020_PDAC_scRNAseq_PDAC_TISSUE_10_rank4_9_nrun10.RDS.5.1	CD9	Pancreas
Steele_2020_PDAC_scRNAseq_PDAC_TISSUE_2_rank4_9_nrun10.RDS.8.8	CD9	Pancreas
Unpublished_OPSCC_scRNAseq_OP14_rank4_9_nrun10.RDS.9.1	CD9	Head & Neck
Xing_2021_Lung_scRNAseq_SSN21_rank4_9_nrun10.RDS.5.5	CD9	Lung
Zhang_2021_RCC_scRNAseq_SI_23459_rank4_9_nrun10.RDS.9.9	CD9	Kidney
Franses_2017_IPMN_PDAC_CEC_scRNAseq_IPMN_rank4_9_nrun10.RDS.4.1	CD97	Pancreas
Kinker_2020_CCLE_scRNAseq_CAKI2_KIDNEY_rank4_9_nrun10.RDS.4.2	CD97	Kidney
Kinker_2020_CCLE_scRNAseq_EBC1_LUNG_rank4_9_nrun10.RDS.6.5	CD97	Lung
Kinker_2020_CCLE_scRNAseq_NCIH2228_LUNG_rank4_9_nrun10.RDS.4.3	CD97	Lung
Kinker_2020_CCLE_scRNAseq_PANC1_PANCREAS_rank4_9_nrun10.RDS.6.1	CD97	Pancreas
Kinker_2020_CCLE_scRNAseq_SW1990_PANCREAS_rank4_9_nrun10.RDS.9.3	CD97	Pancreas
Kinker_2020_CCLE_scRNAseq_UMUC1_URINARY_TRACT_rank4_9_nrun10.RDS.6.1	CD97	Urinary tract
Lin_2020_PDAC_scRNAseq_P01_rank4_9_nrun10.RDS.7.5	CD97	Pancreas
Steele_2020_PDAC_scRNAseq_PDAC_TISSUE_1_rank4_9_nrun10.RDS.6.6	CD97	Pancreas
Yu_2012_PDAC_CTC_scRNAseq_EpCAM_rank4_9_nrun10.RDS.6.3	CD97	Pancreas
Yue_2020_PDAC_scRNAseq_91610_rank4_9_nrun10.RDS.5.3	CD97	Pancreas
Izar_2020_HGSOC_scRNAseq_10X_3288.1_rank4_9_nrun10.RDS.6.2	CD99	Ovary
Ji_2020_SkinSCC_scRNAseq_P6_rank4_9_nrun10.RDS.4.3	CD99	Skin
Ji_2020_SkinSCC_scRNAseq_P7_rank4_9_nrun10.RDS.9.6	CD99	Skin
Karaayvas_2018_Breast_scRNAseq_39_rank4_9_nrun10.RDS.6.6	CD99	Breast
Kim_2020_Lung_scRNAseq_P1049_rank4_9_nrun10.RDS.5.2	CD99	Lung
Kinker_2020_CCLE_scRNAseq_2313287_STOMACH_rank4_9_nrun10.RDS.7.1	CD99	Stomach
Laughney_2020_Lung_scRNAseq_RU653_TUMOR_1AS_UTR_rank4_9_nrun10.RDS.8.4	CD99	Lung
Laughney_2020_Lung_scRNAseq_RU675_TUMOR_1ANS_UTR_rank4_9_nrun10.RDS.4.3	CD99	Lung
Nath_2021_Ovarian_scRNAseq_P21_10X_rank4_9_nrun10.RDS.9.7	CD99	Ovary
Puram_2017_HNSCC_scRNAseq_25_rank4_9_nrun10.RDS.6.6	CD99	Head & Neck
Puram_2017_HNSCC_scRNAseq_6_rank4_9_nrun10.RDS.5.5	CD99	Head & Neck
Qian_2020_Lung_scRNAseq_7_rank4_9_nrun10.RDS.7.1	CD99	Lung
Sun_2021_HCC_scRNAseq_P04_rank4_9_nrun10.RDS.6.2	CD99	Liver
Sun_2021_HCC_scRNAseq_P05_rank4_9_nrun10.RDS.8.8	CD99	Liver
Sun_2021_HCC_scRNAseq_P16_rank4_9_nrun10.RDS.4.4	CD99	Liver
Unpublished_LSCC_scRNAseq_LS33_rank4_9_nrun10.RDS.8.7	CD99	Lung
Yue_2020_PDAC_scRNAseq_87784_rank4_9_nrun10.RDS.7.7	CD99	Pancreas
Yue_2020_PDAC_scRNAseq_95373_rank4_9_nrun10.RDS.9.2	CD99	Pancreas
Yue_2020_PDAC_scRNAseq_97727_rank4_9_nrun10.RDS.6.6	CD99	Pancreas
Franses_2020_PDAC_CTC_scRNAseq_localized_PDAC_cohort1_rank4_9_nrun10.RDS.4.4	CDA	Pancreas
Kim_2020_Lung_scRNAseq_P0020_rank4_9_nrun10.RDS.5.4	CDA	Lung
Kim_2020_Lung_scRNAseq_P0031_rank4_9_nrun10.RDS.4.2	CDA	Lung
Kim_2020_Lung_scRNAseq_P1049_rank4_9_nrun10.RDS.5.2	CDA	Lung
Kinker_2020_CCLE_scRNAseq_ASPC1_PANCREAS_rank4_9_nrun10.RDS.6.1	CDA	Pancreas
Kinker_2020_CCLE_scRNAseq_BICR31_UPPER_AERODIGESTIVE_TRACT_rank4_9_nrun10.RDS.4.3	CDA	Head & Neck
Kinker_2020_CCLE_scRNAseq_BICR31_UPPER_AERODIGESTIVE_TRACT_rank4_9_nrun10.RDS.6.1	CDA	Head & Neck
Kinker_2020_CCLE_scRNAseq_EKVX_LUNG_rank4_9_nrun10.RDS.4.2	CDA	Lung
Kinker_2020_CCLE_scRNAseq_HCC56_LARGE_INTESTINE_rank4_9_nrun10.RDS.5.5	CDA	Colorectum
Kinker_2020_CCLE_scRNAseq_LS180_LARGE_INTESTINE_rank4_9_nrun10.RDS.7.4	CDA	Colorectum
Kinker_2020_CCLE_scRNAseq_NCIH2087_LUNG_rank4_9_nrun10.RDS.8.4	CDA	Lung
Kinker_2020_CCLE_scRNAseq_NCIH2126_LUNG_rank4_9_nrun10.RDS.9.4	CDA	Lung
Kinker_2020_CCLE_scRNAseq_NCIH727_LUNG_rank4_9_nrun10.RDS.7.5	CDA	Lung
Kinker_2020_CCLE_scRNAseq_OUMS23_LARGE_INTESTINE_rank4_9_nrun10.RDS.4.4	CDA	Colorectum
Kinker_2020_CCLE_scRNAseq_PANC0203_PANCREAS_rank4_9_nrun10.RDS.5.4	CDA	Pancreas
Kinker_2020_CCLE_scRNAseq_RERFLCAD1_LUNG_rank4_9_nrun10.RDS.8.7	CDA	Lung
Kinker_2020_CCLE_scRNAseq_SCC47_UPPER_AERODIGESTIVE_TRACT_rank4_9_nrun10.RDS.9.1	CDA	Head & Neck
Kinker_2020_CCLE_scRNAseq_SNU1214_UPPER_AERODIGESTIVE_TRACT_rank4_9_nrun10.RDS.7.3	CDA	Head & Neck
Kinker_2020_CCLE_scRNAseq_SNUC4_LARGE_INTESTINE_rank4_9_nrun10.RDS.4.1	CDA	Colorectum
Kinker_2020_CCLE_scRNAseq_SW1990_PANCREAS_rank4_9_nrun10.RDS.6.1	CDA	Pancreas
Kinker_2020_CCLE_scRNAseq_VMCUB1_URINARY_TRACT_rank4_9_nrun10.RDS.8.5	CDA	Urinary tract
Kinker_2020_CCLE_scRNAseq_YD38_UPPER_AERODIGESTIVE_TRACT_rank4_9_nrun10.RDS.6.5	CDA	Head & Neck
Laughney_2020_Lung_scRNAseq_RU682_TUMOR_2AS_UTR_rank4_9_nrun10.RDS.8.6	CDA	Lung
Lee_2020_CRC_SMC_scRNAseq_SMC01_rank4_9_nrun10.RDS.8.5	CDA	Colorectum
Lee_2020_CRC_SMC_scRNAseq_SMC02_rank4_9_nrun10.RDS.4.2	CDA	Colorectum
Lee_2020_CRC_SMC_scRNAseq_SMC04_rank4_9_nrun10.RDS.5.4	CDA	Colorectum
Lee_2020_CRC_SMC_scRNAseq_SMC07_rank4_9_nrun10.RDS.5.3	CDA	Colorectum
Lee_2020_CRC_SMC_scRNAseq_SMC11_rank4_9_nrun10.RDS.7.6	CDA	Colorectum
Lee_2020_CRC_SMC_scRNAseq_SMC16_rank4_9_nrun10.RDS.8.2	CDA	Colorectum
Lee_2020_CRC_SMC_scRNAseq_SMC20_rank4_9_nrun10.RDS.7.3	CDA	Colorectum
Lee_2020_CRC_SMC_scRNAseq_SMC25_rank4_9_nrun10.RDS.8.5	CDA	Colorectum
Lin_2020_PDAC_scRNAseq_MET04_rank4_9_nrun10.RDS.8.8	CDA	Pancreas
Lin_2020_PDAC_scRNAseq_MET06_rank4_9_nrun10.RDS.9.4	CDA	Pancreas
Lin_2020_PDAC_scRNAseq_P09_rank4_9_nrun10.RDS.8.3	CDA	Pancreas
Ma_2019_Liver_scRNAseq_C46_rank4_9_nrun10.RDS.5.5	CDA	Liver
Maynard_2020_lungcancer_scRNAseq_LT_S53_rank4_9_nrun10.RDS.7.2	CDA	Lung
Peng_2019_PDAC_scRNAseq_T16_rank4_9_nrun10.RDS.5.3	CDA	Pancreas
Peng_2019_PDAC_scRNAseq_T20_rank4_9_nrun10.RDS.8.4	CDA	Pancreas
Puram_2017_HNSCC_scRNAseq_17_rank4_9_nrun10.RDS.5.2	CDA	Head & Neck
Puram_2017_HNSCC_scRNAseq_18_rank4_9_nrun10.RDS.9.7	CDA	Head & Neck
Puram_2017_HNSCC_scRNAseq_24_rank4_9_nrun10.RDS.8.6	CDA	Head & Neck
Puram_2017_HNSCC_scRNAseq_28_rank4_9_nrun10.RDS.8.5	CDA	Head & Neck
Qian_2020_Lung_scRNAseq_8_rank4_9_nrun10.RDS.9.7	CDA	Lung
Steele_2020_PDAC_scRNAseq_PDAC_TISSUE_1_rank4_9_nrun10.RDS.9.1	CDA	Pancreas
Steele_2020_PDAC_scRNAseq_PDAC_TISSUE_6_rank4_9_nrun10.RDS.8.4	CDA	Pancreas
Steele_2020_PDAC_scRNAseq_PDAC_TISSUE_6_rank4_9_nrun10.RDS.9.9	CDA	Pancreas
Steele_2020_PDAC_scRNAseq_PDAC_TISSUE_9_rank4_9_nrun10.RDS.6.1	CDA	Pancreas
Unpublished_LSCC_scRNAseq_LS12_rank4_9_nrun10.RDS.8.6	CDA	Lung
Unpublished_LSCC_scRNAseq_LS2_rank4_9_nrun10.RDS.5.4	CDA	Lung
Unpublished_LSCC_scRNAseq_LS24_rank4_9_nrun10.RDS.5.2	CDA	Lung
Unpublished_LSCC_scRNAseq_LS3_rank4_9_nrun10.RDS.8.3	CDA	Lung
Xing_2021_Lung_scRNAseq_NM3M_rank4_9_nrun10.RDS.5.1	CDA	Lung
Xing_2021_Lung_scRNAseq_NM6E_rank4_9_nrun10.RDS.4.4	CDA	Lung
Yu_2012_PDAC_CTC_scRNAseq_IgG_rank4_9_nrun10.RDS.7.3	CDA	Pancreas
Yue_2020_PDAC_scRNAseq_100070_rank4_9_nrun10.RDS.9.5	CDA	Pancreas
Yue_2020_PDAC_scRNAseq_91412_rank4_9_nrun10.RDS.6.5	CDA	Pancreas
Yue_2020_PDAC_scRNAseq_91706_rank4_9_nrun10.RDS.8.5	CDA	Pancreas
Yue_2020_PDAC_scRNAseq_94930_rank4_9_nrun10.RDS.4.2	CDA	Pancreas
Yue_2020_PDAC_scRNAseq_94930_rank4_9_nrun10.RDS.4.4	CDA	Pancreas
Yue_2020_PDAC_scRNAseq_96460_rank4_9_nrun10.RDS.7.5	CDA	Pancreas
Yue_2020_PDAC_scRNAseq_97727_rank4_9_nrun10.RDS.8.2	CDA	Pancreas
Chen_2020_NasopharyngealCarcinoma_scRNAseq_P01_rank4_9_nrun10.RDS.8.5	CDC123	Nasopharynx
Chen_2020_NasopharyngealCarcinoma_scRNAseq_P11_rank4_9_nrun10.RDS.8.8	CDC123	Nasopharynx
Gao_2021_Breast_and_ATC_scRNAseq_TNBC3_rank4_9_nrun10.RDS.9.2	CDC123	Breast
Kim_2020_Lung_scRNAseq_P1006_rank4_9_nrun10.RDS.6.2	CDC123	Lung
Kinker_2020_CCLE_scRNAseq_8305C_THYROID_rank4_9_nrun10.RDS.8.6	CDC123	Thyroid
Kinker_2020_CCLE_scRNAseq_A2058_SKIN_rank4_9_nrun10.RDS.9.8	CDC123	Skin
Kinker_2020_CCLE_scRNAseq_A375_SKIN_rank4_9_nrun10.RDS.6.2	CDC123	Skin
Kinker_2020_CCLE_scRNAseq_BCPAP_THYROID_rank4_9_nrun10.RDS.9.2	CDC123	Thyroid
Kinker_2020_CCLE_scRNAseq_BFTC909_KIDNEY_rank4_9_nrun10.RDS.9.6	CDC123	Kidney
Kinker_2020_CCLE_scRNAseq_BHY_UPPER_AERODIGESTIVE_TRACT_rank4_9_nrun10.RDS.8.5	CDC123	Head & Neck
Kinker_2020_CCLE_scRNAseq_BICR56_UPPER_AERODIGESTIVE_TRACT_rank4_9_nrun10.RDS.5.2	CDC123	Head & Neck
Kinker_2020_CCLE_scRNAseq_BICR6_UPPER_AERODIGESTIVE_TRACT_rank4_9_nrun10.RDS.5.1	CDC123	Head & Neck
Kinker_2020_CCLE_scRNAseq_BT549_BREAST_rank4_9_nrun10.RDS.6.5	CDC123	Breast
Kinker_2020_CCLE_scRNAseq_CAMA1_BREAST_rank4_9_nrun10.RDS.6.1	CDC123	Breast
Kinker_2020_CCLE_scRNAseq_COLO680N_OESOPHAGUS_rank4_9_nrun10.RDS.4.1	CDC123	Esophagus
Kinker_2020_CCLE_scRNAseq_DANG_PANCREAS_rank4_9_nrun10.RDS.5.3	CDC123	Pancreas
Kinker_2020_CCLE_scRNAseq_FTC133_THYROID_rank4_9_nrun10.RDS.4.4	CDC123	Thyroid
Kinker_2020_CCLE_scRNAseq_HEP3B217_LIVER_rank4_9_nrun10.RDS.9.5	CDC123	Liver
Kinker_2020_CCLE_scRNAseq_HMC18_BREAST_rank4_9_nrun10.RDS.4.4	CDC123	Breast
Kinker_2020_CCLE_scRNAseq_HT1376_URINARY_TRACT_rank4_9_nrun10.RDS.4.1	CDC123	Urinary tract
Kinker_2020_CCLE_scRNAseq_HUH6_LIVER_rank4_9_nrun10.RDS.5.2	CDC123	Liver
Kinker_2020_CCLE_scRNAseq_IALM_LUNG_rank4_9_nrun10.RDS.5.5	CDC123	Lung
Kinker_2020_CCLE_scRNAseq_IGR1_SKIN_rank4_9_nrun10.RDS.5.5	CDC123	Skin
Kinker_2020_CCLE_scRNAseq_JHH7_LIVER_rank4_9_nrun10.RDS.4.3	CDC123	Liver
Kinker_2020_CCLE_scRNAseq_KMRC3_KIDNEY_rank4_9_nrun10.RDS.5.3	CDC123	Kidney
Kinker_2020_CCLE_scRNAseq_LS180_LARGE_INTESTINE_rank4_9_nrun10.RDS.7.1	CDC123	Colorectum
Kinker_2020_CCLE_scRNAseq_MCF7_BREAST_rank4_9_nrun10.RDS.8.3	CDC123	Breast
Kinker_2020_CCLE_scRNAseq_NCIH1048_LUNG_rank4_9_nrun10.RDS.4.4	CDC123	Lung
Kinker_2020_CCLE_scRNAseq_NCIH1299_LUNG_rank4_9_nrun10.RDS.8.4	CDC123	Lung
Kinker_2020_CCLE_scRNAseq_NCIH1435_LUNG_rank4_9_nrun10.RDS.7.2	CDC123	Lung
Kinker_2020_CCLE_scRNAseq_NCIH2077_LUNG_rank4_9_nrun10.RDS.8.7	CDC123	Lung
Kinker_2020_CCLE_scRNAseq_NCIH2110_LUNG_rank4_9_nrun10.RDS.8.3	CDC123	Lung
Kinker_2020_CCLE_scRNAseq_NCIH226_LUNG_rank4_9_nrun10.RDS.7.3	CDC123	Lung
Kinker_2020_CCLE_scRNAseq_NCIH2452_PLEURA_rank4_9_nrun10.RDS.9.5	CDC123	Pleura
Kinker_2020_CCLE_scRNAseq_NCIH292_LUNG_rank4_9_nrun10.RDS.7.3	CDC123	Lung
Kinker_2020_CCLE_scRNAseq_NCIH292_LUNG_rank4_9_nrun10.RDS.7.7	CDC123	Lung
Kinker_2020_CCLE_scRNAseq_NCIH446_LUNG_rank4_9_nrun10.RDS.5.4	CDC123	Lung
Kinker_2020_CCLE_scRNAseq_NCIH460_LUNG_rank4_9_nrun10.RDS.4.1	CDC123	Lung
Kinker_2020_CCLE_scRNAseq_ONCODG1_OVARY_rank4_9_nrun10.RDS.5.4	CDC123	Ovary
Kinker_2020_CCLE_scRNAseq_OVK18_OVARY_rank4_9_nrun10.RDS.6.1	CDC123	Ovary
Kinker_2020_CCLE_scRNAseq_OVK18_OVARY_rank4_9_nrun10.RDS.6.2	CDC123	Ovary
Kinker_2020_CCLE_scRNAseq_PANC0203_PANCREAS_rank4_9_nrun10.RDS.5.3	CDC123	Pancreas
Kinker_2020_CCLE_scRNAseq_SH10TC_STOMACH_rank4_9_nrun10.RDS.4.1	CDC123	Stomach
Kinker_2020_CCLE_scRNAseq_SKMEL5_SKIN_rank4_9_nrun10.RDS.8.6	CDC123	Skin
Kinker_2020_CCLE_scRNAseq_SNU1077_ENDOMETRIUM_rank4_9_nrun10.RDS.6.4	CDC123	Uterus
Kinker_2020_CCLE_scRNAseq_SNU1196_BILIARY_TRACT_rank4_9_nrun10.RDS.4.3	CDC123	Biliary tract
Kinker_2020_CCLE_scRNAseq_SNU1214_UPPER_AERODIGESTIVE_TRACT_rank4_9_nrun10.RDS.7.5	CDC123	Head & Neck
Kinker_2020_CCLE_scRNAseq_SNU308_BILIARY_TRACT_rank4_9_nrun10.RDS.4.3	CDC123	Biliary tract
Kinker_2020_CCLE_scRNAseq_SNU46_UPPER_AERODIGESTIVE_TRACT_rank4_9_nrun10.RDS.8.7	CDC123	Head & Neck
Kinker_2020_CCLE_scRNAseq_SNU899_UPPER_AERODIGESTIVE_TRACT_rank4_9_nrun10.RDS.6.2	CDC123	Head & Neck
Kinker_2020_CCLE_scRNAseq_SNUC4_LARGE_INTESTINE_rank4_9_nrun10.RDS.5.5	CDC123	Colorectum
Kinker_2020_CCLE_scRNAseq_SW1990_PANCREAS_rank4_9_nrun10.RDS.9.6	CDC123	Pancreas
Kinker_2020_CCLE_scRNAseq_SW579_THYROID_rank4_9_nrun10.RDS.4.3	CDC123	Thyroid
Kinker_2020_CCLE_scRNAseq_TE10_OESOPHAGUS_rank4_9_nrun10.RDS.8.8	CDC123	Esophagus
Kinker_2020_CCLE_scRNAseq_TEN_ENDOMETRIUM_rank4_9_nrun10.RDS.9.4	CDC123	Uterus
Kinker_2020_CCLE_scRNAseq_UMUC1_URINARY_TRACT_rank4_9_nrun10.RDS.4.2	CDC123	Urinary tract
Kinker_2020_CCLE_scRNAseq_VMCUB1_URINARY_TRACT_rank4_9_nrun10.RDS.4.1	CDC123	Urinary tract
Kinker_2020_CCLE_scRNAseq_YD38_UPPER_AERODIGESTIVE_TRACT_rank4_9_nrun10.RDS.6.1	CDC123	Head & Neck
Lee_2020_CRC_SMC_scRNAseq_SMC04_rank4_9_nrun10.RDS.5.2	CDC123	Colorectum
Lee_2020_CRC_SMC_scRNAseq_SMC09_rank4_9_nrun10.RDS.6.5	CDC123	Colorectum
Lee_2020_CRC_SMC_scRNAseq_SMC16_rank4_9_nrun10.RDS.6.5	CDC123	Colorectum
Lee_2020_CRC_SMC_scRNAseq_SMC18_rank4_9_nrun10.RDS.8.5	CDC123	Colorectum
Lee_2020_CRC_SMC_scRNAseq_SMC21_rank4_9_nrun10.RDS.5.3	CDC123	Colorectum
Lee_2020_CRC_SMC_scRNAseq_SMC25_rank4_9_nrun10.RDS.8.6	CDC123	Colorectum
Lin_2020_PDAC_scRNAseq_MET01_rank4_9_nrun10.RDS.6.6	CDC123	Pancreas
Nath_2021_Ovarian_scRNAseq_P16_10X_rank4_9_nrun10.RDS.8.7	CDC123	Ovary
Nath_2021_Ovarian_scRNAseq_P17_10X_rank4_9_nrun10.RDS.7.2	CDC123	Ovary
Pal_2021_Breast_scRNAseq_PR_positive_0319_rank4_9_nrun10.RDS.4.1	CDC123	Breast
Pal_2021_Breast_scRNAseq_Triple_negative_0126_rank4_9_nrun10.RDS.7.5	CDC123	Breast
Puram_2017_HNSCC_scRNAseq_18_rank4_9_nrun10.RDS.9.6	CDC123	Head & Neck
Puram_2017_HNSCC_scRNAseq_25_rank4_9_nrun10.RDS.5.1	CDC123	Head & Neck
Qian_2020_Lung_scRNAseq_3_rank4_9_nrun10.RDS.9.8	CDC123	Lung
Sun_2021_HCC_scRNAseq_P15_rank4_9_nrun10.RDS.4.2	CDC123	Liver
Xing_2021_Lung_scRNAseq_NM3E_rank4_9_nrun10.RDS.4.2	CDC123	Lung
Yue_2020_PDAC_scRNAseq_94930_rank4_9_nrun10.RDS.6.4	CDC123	Pancreas
Chen_2020_NasopharyngealCarcinoma_scRNAseq_P01_rank4_9_nrun10.RDS.5.4	CDC20	Nasopharynx
Chen_2020_NasopharyngealCarcinoma_scRNAseq_P05_rank4_9_nrun10.RDS.7.5	CDC20	Nasopharynx
Chen_2020_NasopharyngealCarcinoma_scRNAseq_P11_rank4_9_nrun10.RDS.8.7	CDC20	Nasopharynx
Chen_2020_NasopharyngealCarcinoma_scRNAseq_P12_rank4_9_nrun10.RDS.9.4	CDC20	Nasopharynx
Chen_2020_NasopharyngealCarcinoma_scRNAseq_P14_rank4_9_nrun10.RDS.6.2	CDC20	Nasopharynx
Gao_2021_Breast_and_ATC_scRNAseq_DCIS1_rank4_9_nrun10.RDS.5.3	CDC20	Breast
Gao_2021_Breast_and_ATC_scRNAseq_TNBC1_rank4_9_nrun10.RDS.5.1	CDC20	Breast
Gao_2021_Breast_and_ATC_scRNAseq_TNBC2_rank4_9_nrun10.RDS.7.4	CDC20	Breast
Gao_2021_Breast_and_ATC_scRNAseq_TNBC3_rank4_9_nrun10.RDS.7.2	CDC20	Breast
Ireland_2020_SCLC_scRNAseq_Day14_rank4_9_nrun10.RDS.4.1	CDC20	Lung
Ireland_2020_SCLC_scRNAseq_Day17_rank4_9_nrun10.RDS.6.6	CDC20	Lung
Ireland_2020_SCLC_scRNAseq_Day17_rank4_9_nrun10.RDS.7.4	CDC20	Lung
Ireland_2020_SCLC_scRNAseq_Day21_rank4_9_nrun10.RDS.4.2	CDC20	Lung
Ireland_2020_SCLC_scRNAseq_Day21_rank4_9_nrun10.RDS.7.2	CDC20	Lung
Ireland_2020_SCLC_scRNAseq_Day4_rep1_rank4_9_nrun10.RDS.7.2	CDC20	Lung
Ireland_2020_SCLC_scRNAseq_Day4_rep2_rank4_9_nrun10.RDS.7.2	CDC20	Lung
Ireland_2020_SCLC_scRNAseq_Day7_rank4_9_nrun10.RDS.7.1	CDC20	Lung
Ireland_2020_SCLC_scRNAseq_HumanMetastasis_rank4_9_nrun10.RDS.6.4	CDC20	Lung
Izar_2020_HGSOC_scRNAseq_10X_1976_rank4_9_nrun10.RDS.6.2	CDC20	Ovary
Izar_2020_HGSOC_scRNAseq_10X_3250.1_rank4_9_nrun10.RDS.8.5	CDC20	Ovary
Izar_2020_HGSOC_scRNAseq_10X_3266_rank4_9_nrun10.RDS.4.2	CDC20	Ovary
Izar_2020_HGSOC_scRNAseq_SS2_10_rank4_9_nrun10.RDS.4.3	CDC20	Ovary
Izar_2020_HGSOC_scRNAseq_SS2_11_rank4_9_nrun10.RDS.7.2	CDC20	Ovary
Izar_2020_HGSOC_scRNAseq_SS2_11_rank4_9_nrun10.RDS.7.3	CDC20	Ovary
Izar_2020_HGSOC_scRNAseq_SS2_5_rank4_9_nrun10.RDS.9.2	CDC20	Ovary
Izar_2020_HGSOC_scRNAseq_SS2_7_rank4_9_nrun10.RDS.5.3	CDC20	Ovary
Izar_2020_HGSOC_scRNAseq_SS2_8_rank4_9_nrun10.RDS.9.4	CDC20	Ovary
Izar_2020_HGSOC_scRNAseq_SS2_9_rank4_9_nrun10.RDS.6.1	CDC20	Ovary
Ji_2020_SkinSCC_scRNAseq_P1_rank4_9_nrun10.RDS.5.3	CDC20	Skin
Ji_2020_SkinSCC_scRNAseq_P10_rank4_9_nrun10.RDS.4.3	CDC20	Skin
Ji_2020_SkinSCC_scRNAseq_P2_rank4_9_nrun10.RDS.4.1	CDC20	Skin
Ji_2020_SkinSCC_scRNAseq_P4_rank4_9_nrun10.RDS.7.4	CDC20	Skin
Ji_2020_SkinSCC_scRNAseq_P5_rank4_9_nrun10.RDS.4.2	CDC20	Skin
Ji_2020_SkinSCC_scRNAseq_P5_rank4_9_nrun10.RDS.8.6	CDC20	Skin
Ji_2020_SkinSCC_scRNAseq_P6_rank4_9_nrun10.RDS.6.1	CDC20	Skin
Ji_2020_SkinSCC_scRNAseq_P7_rank4_9_nrun10.RDS.4.3	CDC20	Skin
Ji_2020_SkinSCC_scRNAseq_P8_rank4_9_nrun10.RDS.8.5	CDC20	Skin
Ji_2020_SkinSCC_scRNAseq_P9_rank4_9_nrun10.RDS.7.5	CDC20	Skin
Karaayvas_2018_Breast_scRNAseq_126_rank4_9_nrun10.RDS.6.2	CDC20	Breast
Karaayvas_2018_Breast_scRNAseq_81_rank4_9_nrun10.RDS.5.3	CDC20	Breast
Kim_2020_Lung_scRNAseq_P0018_rank4_9_nrun10.RDS.8.8	CDC20	Lung
Kim_2020_Lung_scRNAseq_P0020_rank4_9_nrun10.RDS.9.6	CDC20	Lung
Kim_2020_Lung_scRNAseq_P1028_rank4_9_nrun10.RDS.6.6	CDC20	Lung
Kim_2020_Lung_scRNAseq_P1058_rank4_9_nrun10.RDS.5.2	CDC20	Lung
Kinker_2020_CCLE_scRNAseq_2313287_STOMACH_rank4_9_nrun10.RDS.6.4	CDC20	Stomach
Kinker_2020_CCLE_scRNAseq_2313287_STOMACH_rank4_9_nrun10.RDS.9.9	CDC20	Stomach
Kinker_2020_CCLE_scRNAseq_93VU_UPPER_AERODIGESTIVE_TRACT_rank4_9_nrun10.RDS.8.8	CDC20	Head & Neck
Kinker_2020_CCLE_scRNAseq_A2058_SKIN_rank4_9_nrun10.RDS.8.6	CDC20	Skin
Kinker_2020_CCLE_scRNAseq_A375_SKIN_rank4_9_nrun10.RDS.9.7	CDC20	Skin
Kinker_2020_CCLE_scRNAseq_ABC1_LUNG_rank4_9_nrun10.RDS.5.5	CDC20	Lung
Kinker_2020_CCLE_scRNAseq_BHY_UPPER_AERODIGESTIVE_TRACT_rank4_9_nrun10.RDS.5.1	CDC20	Head & Neck
Kinker_2020_CCLE_scRNAseq_BICR31_UPPER_AERODIGESTIVE_TRACT_rank4_9_nrun10.RDS.5.5	CDC20	Head & Neck
Kinker_2020_CCLE_scRNAseq_BICR56_UPPER_AERODIGESTIVE_TRACT_rank4_9_nrun10.RDS.5.3	CDC20	Head & Neck
Kinker_2020_CCLE_scRNAseq_BT474_BREAST_rank4_9_nrun10.RDS.4.2	CDC20	Breast
Kinker_2020_CCLE_scRNAseq_BT549_BREAST_rank4_9_nrun10.RDS.6.5	CDC20	Breast
Kinker_2020_CCLE_scRNAseq_BT549_BREAST_rank4_9_nrun10.RDS.9.7	CDC20	Breast
Kinker_2020_CCLE_scRNAseq_C32_SKIN_rank4_9_nrun10.RDS.8.2	CDC20	Skin
Kinker_2020_CCLE_scRNAseq_CAKI2_KIDNEY_rank4_9_nrun10.RDS.6.5	CDC20	Kidney
Kinker_2020_CCLE_scRNAseq_CALU6_LUNG_rank4_9_nrun10.RDS.9.5	CDC20	Lung
Kinker_2020_CCLE_scRNAseq_CAMA1_BREAST_rank4_9_nrun10.RDS.4.4	CDC20	Breast
Kinker_2020_CCLE_scRNAseq_CAOV3_OVARY_rank4_9_nrun10.RDS.4.4	CDC20	Ovary
Kinker_2020_CCLE_scRNAseq_CCK81_LARGE_INTESTINE_rank4_9_nrun10.RDS.4.1	CDC20	Colorectum
Kinker_2020_CCLE_scRNAseq_CL34_LARGE_INTESTINE_rank4_9_nrun10.RDS.9.6	CDC20	Colorectum
Kinker_2020_CCLE_scRNAseq_COLO680N_OESOPHAGUS_rank4_9_nrun10.RDS.5.5	CDC20	Esophagus
Kinker_2020_CCLE_scRNAseq_COLO741_SKIN_rank4_9_nrun10.RDS.6.6	CDC20	Skin
Kinker_2020_CCLE_scRNAseq_COLO792_SKIN_rank4_9_nrun10.RDS.7.4	CDC20	Skin
Kinker_2020_CCLE_scRNAseq_EBC1_LUNG_rank4_9_nrun10.RDS.6.5	CDC20	Lung
Kinker_2020_CCLE_scRNAseq_EFE184_ENDOMETRIUM_rank4_9_nrun10.RDS.5.5	CDC20	Uterus
Kinker_2020_CCLE_scRNAseq_EFM192A_BREAST_rank4_9_nrun10.RDS.4.1	CDC20	Breast
Kinker_2020_CCLE_scRNAseq_EKVX_LUNG_rank4_9_nrun10.RDS.5.1	CDC20	Lung
Kinker_2020_CCLE_scRNAseq_FTC133_THYROID_rank4_9_nrun10.RDS.5.2	CDC20	Thyroid
Kinker_2020_CCLE_scRNAseq_HCC1419_BREAST_rank4_9_nrun10.RDS.9.5	CDC20	Breast
Kinker_2020_CCLE_scRNAseq_HCC366_LUNG_rank4_9_nrun10.RDS.4.1	CDC20	Lung
Kinker_2020_CCLE_scRNAseq_HCC38_BREAST_rank4_9_nrun10.RDS.5.5	CDC20	Breast
Kinker_2020_CCLE_scRNAseq_HCC56_LARGE_INTESTINE_rank4_9_nrun10.RDS.4.2	CDC20	Colorectum
Kinker_2020_CCLE_scRNAseq_HEC108_ENDOMETRIUM_rank4_9_nrun10.RDS.4.1	CDC20	Uterus
Kinker_2020_CCLE_scRNAseq_HEC151_ENDOMETRIUM_rank4_9_nrun10.RDS.5.1	CDC20	Uterus
Kinker_2020_CCLE_scRNAseq_HEC151_ENDOMETRIUM_rank4_9_nrun10.RDS.5.2	CDC20	Uterus
Kinker_2020_CCLE_scRNAseq_HEC59_ENDOMETRIUM_rank4_9_nrun10.RDS.9.9	CDC20	Uterus
Kinker_2020_CCLE_scRNAseq_HMC18_BREAST_rank4_9_nrun10.RDS.4.4	CDC20	Breast
Kinker_2020_CCLE_scRNAseq_HS852T_SKIN_rank4_9_nrun10.RDS.5.2	CDC20	Skin
Kinker_2020_CCLE_scRNAseq_HS939T_SKIN_rank4_9_nrun10.RDS.8.6	CDC20	Skin
Kinker_2020_CCLE_scRNAseq_HT1197_URINARY_TRACT_rank4_9_nrun10.RDS.4.3	CDC20	Urinary tract
Kinker_2020_CCLE_scRNAseq_HT1376_URINARY_TRACT_rank4_9_nrun10.RDS.4.3	CDC20	Urinary tract
Kinker_2020_CCLE_scRNAseq_HT55_LARGE_INTESTINE_rank4_9_nrun10.RDS.6.1	CDC20	Colorectum
Kinker_2020_CCLE_scRNAseq_HUH28_BILIARY_TRACT_rank4_9_nrun10.RDS.5.3	CDC20	Biliary tract
Kinker_2020_CCLE_scRNAseq_HUPT3_PANCREAS_rank4_9_nrun10.RDS.6.3	CDC20	Pancreas
Kinker_2020_CCLE_scRNAseq_HUPT4_PANCREAS_rank4_9_nrun10.RDS.8.7	CDC20	Pancreas
Kinker_2020_CCLE_scRNAseq_IALM_LUNG_rank4_9_nrun10.RDS.5.5	CDC20	Lung
Kinker_2020_CCLE_scRNAseq_IGR1_SKIN_rank4_9_nrun10.RDS.5.5	CDC20	Skin
Kinker_2020_CCLE_scRNAseq_IGR1_SKIN_rank4_9_nrun10.RDS.7.4	CDC20	Skin
Kinker_2020_CCLE_scRNAseq_IGR1_SKIN_rank4_9_nrun10.RDS.8.4	CDC20	Skin
Kinker_2020_CCLE_scRNAseq_IGR37_SKIN_rank4_9_nrun10.RDS.4.3	CDC20	Skin
Kinker_2020_CCLE_scRNAseq_IGR37_SKIN_rank4_9_nrun10.RDS.5.5	CDC20	Skin
Kinker_2020_CCLE_scRNAseq_IM95_STOMACH_rank4_9_nrun10.RDS.9.9	CDC20	Stomach
Kinker_2020_CCLE_scRNAseq_JHH7_LIVER_rank4_9_nrun10.RDS.6.1	CDC20	Liver
Kinker_2020_CCLE_scRNAseq_JHOS2_OVARY_rank4_9_nrun10.RDS.5.1	CDC20	Ovary
Kinker_2020_CCLE_scRNAseq_JHU006_UPPER_AERODIGESTIVE_TRACT_rank4_9_nrun10.RDS.4.1	CDC20	Head & Neck
Kinker_2020_CCLE_scRNAseq_JHU011_UPPER_AERODIGESTIVE_TRACT_rank4_9_nrun10.RDS.4.3	CDC20	Head & Neck
Kinker_2020_CCLE_scRNAseq_JHU029_UPPER_AERODIGESTIVE_TRACT_rank4_9_nrun10.RDS.7.3	CDC20	Head & Neck
Kinker_2020_CCLE_scRNAseq_KMRC3_KIDNEY_rank4_9_nrun10.RDS.5.3	CDC20	Kidney
Kinker_2020_CCLE_scRNAseq_KPL1_BREAST_rank4_9_nrun10.RDS.7.2	CDC20	Breast
Kinker_2020_CCLE_scRNAseq_KYSE520_OESOPHAGUS_rank4_9_nrun10.RDS.5.2	CDC20	Esophagus
Kinker_2020_CCLE_scRNAseq_LI7_LIVER_rank4_9_nrun10.RDS.4.4	CDC20	Liver
Kinker_2020_CCLE_scRNAseq_LS1034_LARGE_INTESTINE_rank4_9_nrun10.RDS.5.5	CDC20	Colorectum
Kinker_2020_CCLE_scRNAseq_LS180_LARGE_INTESTINE_rank4_9_nrun10.RDS.7.1	CDC20	Colorectum
Kinker_2020_CCLE_scRNAseq_MDAMB361_BREAST_rank4_9_nrun10.RDS.6.4	CDC20	Breast
Kinker_2020_CCLE_scRNAseq_MFE319_ENDOMETRIUM_rank4_9_nrun10.RDS.5.3	CDC20	Uterus
Kinker_2020_CCLE_scRNAseq_MKN45_STOMACH_rank4_9_nrun10.RDS.7.3	CDC20	Stomach
Kinker_2020_CCLE_scRNAseq_NCIH1048_LUNG_rank4_9_nrun10.RDS.4.2	CDC20	Lung
Kinker_2020_CCLE_scRNAseq_NCIH1373_LUNG_rank4_9_nrun10.RDS.8.7	CDC20	Lung
Kinker_2020_CCLE_scRNAseq_NCIH1435_LUNG_rank4_9_nrun10.RDS.5.2	CDC20	Lung
Kinker_2020_CCLE_scRNAseq_NCIH1435_LUNG_rank4_9_nrun10.RDS.7.2	CDC20	Lung
Kinker_2020_CCLE_scRNAseq_NCIH1568_LUNG_rank4_9_nrun10.RDS.9.4	CDC20	Lung
Kinker_2020_CCLE_scRNAseq_NCIH2073_LUNG_rank4_9_nrun10.RDS.6.6	CDC20	Lung
Kinker_2020_CCLE_scRNAseq_NCIH2077_LUNG_rank4_9_nrun10.RDS.7.5	CDC20	Lung
Kinker_2020_CCLE_scRNAseq_NCIH2087_LUNG_rank4_9_nrun10.RDS.4.4	CDC20	Lung
Kinker_2020_CCLE_scRNAseq_NCIH2110_LUNG_rank4_9_nrun10.RDS.7.2	CDC20	Lung
Kinker_2020_CCLE_scRNAseq_NCIH2126_LUNG_rank4_9_nrun10.RDS.4.2	CDC20	Lung
Kinker_2020_CCLE_scRNAseq_NCIH2170_LUNG_rank4_9_nrun10.RDS.7.1	CDC20	Lung
Kinker_2020_CCLE_scRNAseq_NCIH2228_LUNG_rank4_9_nrun10.RDS.4.3	CDC20	Lung
Kinker_2020_CCLE_scRNAseq_NCIH226_LUNG_rank4_9_nrun10.RDS.5.4	CDC20	Lung
Kinker_2020_CCLE_scRNAseq_NCIH2347_LUNG_rank4_9_nrun10.RDS.6.1	CDC20	Lung
Kinker_2020_CCLE_scRNAseq_NCIH2347_LUNG_rank4_9_nrun10.RDS.6.4	CDC20	Lung
Kinker_2020_CCLE_scRNAseq_NCIH2452_PLEURA_rank4_9_nrun10.RDS.4.2	CDC20	Pleura
Kinker_2020_CCLE_scRNAseq_NCIH292_LUNG_rank4_9_nrun10.RDS.5.3	CDC20	Lung
Kinker_2020_CCLE_scRNAseq_NCIH292_LUNG_rank4_9_nrun10.RDS.7.3	CDC20	Lung
Kinker_2020_CCLE_scRNAseq_NCIH358_LUNG_rank4_9_nrun10.RDS.4.1	CDC20	Lung
Kinker_2020_CCLE_scRNAseq_NCIH446_LUNG_rank4_9_nrun10.RDS.8.4	CDC20	Lung
Kinker_2020_CCLE_scRNAseq_NCIH460_LUNG_rank4_9_nrun10.RDS.4.1	CDC20	Lung
Kinker_2020_CCLE_scRNAseq_NCIH460_LUNG_rank4_9_nrun10.RDS.7.7	CDC20	Lung
Kinker_2020_CCLE_scRNAseq_NCIH522_LUNG_rank4_9_nrun10.RDS.5.5	CDC20	Lung
Kinker_2020_CCLE_scRNAseq_NCIH650_LUNG_rank4_9_nrun10.RDS.5.3	CDC20	Lung
Kinker_2020_CCLE_scRNAseq_NCIH727_LUNG_rank4_9_nrun10.RDS.5.1	CDC20	Lung
Kinker_2020_CCLE_scRNAseq_OAW28_OVARY_rank4_9_nrun10.RDS.8.2	CDC20	Ovary
Kinker_2020_CCLE_scRNAseq_ONCODG1_OVARY_rank4_9_nrun10.RDS.5.4	CDC20	Ovary
Kinker_2020_CCLE_scRNAseq_ONCODG1_OVARY_rank4_9_nrun10.RDS.7.2	CDC20	Ovary
Kinker_2020_CCLE_scRNAseq_OSRC2_KIDNEY_rank4_9_nrun10.RDS.4.4	CDC20	Kidney
Kinker_2020_CCLE_scRNAseq_OVCAR4_OVARY_rank4_9_nrun10.RDS.8.2	CDC20	Ovary
Kinker_2020_CCLE_scRNAseq_OVK18_OVARY_rank4_9_nrun10.RDS.6.2	CDC20	Ovary
Kinker_2020_CCLE_scRNAseq_OVSAHO_OVARY_rank4_9_nrun10.RDS.6.2	CDC20	Ovary
Kinker_2020_CCLE_scRNAseq_OVSAHO_OVARY_rank4_9_nrun10.RDS.7.2	CDC20	Ovary
Kinker_2020_CCLE_scRNAseq_OVTOKO_OVARY_rank4_9_nrun10.RDS.8.5	CDC20	Ovary
Kinker_2020_CCLE_scRNAseq_PANC0203_PANCREAS_rank4_9_nrun10.RDS.8.4	CDC20	Pancreas
Kinker_2020_CCLE_scRNAseq_PATU8988S_PANCREAS_rank4_9_nrun10.RDS.7.6	CDC20	Pancreas
Kinker_2020_CCLE_scRNAseq_PC3_PROSTATE_rank4_9_nrun10.RDS.6.2	CDC20	Prostate
Kinker_2020_CCLE_scRNAseq_PECAPJ49_UPPER_AERODIGESTIVE_TRACT_rank4_9_nrun10.RDS.6.6	CDC20	Head & Neck
Kinker_2020_CCLE_scRNAseq_PK59_PANCREAS_rank4_9_nrun10.RDS.7.7	CDC20	Pancreas
Kinker_2020_CCLE_scRNAseq_RCC10RGB_KIDNEY_rank4_9_nrun10.RDS.5.4	CDC20	Kidney
Kinker_2020_CCLE_scRNAseq_RCM1_LARGE_INTESTINE_rank4_9_nrun10.RDS.4.4	CDC20	Colorectum
Kinker_2020_CCLE_scRNAseq_RERFLCAD1_LUNG_rank4_9_nrun10.RDS.4.1	CDC20	Lung
Kinker_2020_CCLE_scRNAseq_RERFLCKJ_LUNG_rank4_9_nrun10.RDS.4.3	CDC20	Lung
Kinker_2020_CCLE_scRNAseq_RT4_URINARY_TRACT_rank4_9_nrun10.RDS.4.2	CDC20	Urinary tract
Kinker_2020_CCLE_scRNAseq_RVH421_SKIN_rank4_9_nrun10.RDS.5.4	CDC20	Skin
Kinker_2020_CCLE_scRNAseq_RVH421_SKIN_rank4_9_nrun10.RDS.6.5	CDC20	Skin
Kinker_2020_CCLE_scRNAseq_SCC47_UPPER_AERODIGESTIVE_TRACT_rank4_9_nrun10.RDS.7.1	CDC20	Head & Neck
Kinker_2020_CCLE_scRNAseq_SCC9_UPPER_AERODIGESTIVE_TRACT_rank4_9_nrun10.RDS.4.4	CDC20	Head & Neck
Kinker_2020_CCLE_scRNAseq_SCC90_UPPER_AERODIGESTIVE_TRACT_rank4_9_nrun10.RDS.7.5	CDC20	Head & Neck
Kinker_2020_CCLE_scRNAseq_SKMEL2_SKIN_rank4_9_nrun10.RDS.5.2	CDC20	Skin
Kinker_2020_CCLE_scRNAseq_SKMEL3_SKIN_rank4_9_nrun10.RDS.8.1	CDC20	Skin
Kinker_2020_CCLE_scRNAseq_SKMEL30_SKIN_rank4_9_nrun10.RDS.6.2	CDC20	Skin
Kinker_2020_CCLE_scRNAseq_SKMEL5_SKIN_rank4_9_nrun10.RDS.9.8	CDC20	Skin
Kinker_2020_CCLE_scRNAseq_SKMES1_LUNG_rank4_9_nrun10.RDS.9.2	CDC20	Lung
Kinker_2020_CCLE_scRNAseq_SNU1077_ENDOMETRIUM_rank4_9_nrun10.RDS.6.4	CDC20	Uterus
Kinker_2020_CCLE_scRNAseq_SNU1079_BILIARY_TRACT_rank4_9_nrun10.RDS.5.1	CDC20	Biliary tract
Kinker_2020_CCLE_scRNAseq_SNU1196_BILIARY_TRACT_rank4_9_nrun10.RDS.4.3	CDC20	Biliary tract
Kinker_2020_CCLE_scRNAseq_SNU1196_BILIARY_TRACT_rank4_9_nrun10.RDS.9.3	CDC20	Biliary tract
Kinker_2020_CCLE_scRNAseq_SNU1214_UPPER_AERODIGESTIVE_TRACT_rank4_9_nrun10.RDS.5.1	CDC20	Head & Neck
Kinker_2020_CCLE_scRNAseq_SNU46_UPPER_AERODIGESTIVE_TRACT_rank4_9_nrun10.RDS.6.6	CDC20	Head & Neck
Kinker_2020_CCLE_scRNAseq_SNU899_UPPER_AERODIGESTIVE_TRACT_rank4_9_nrun10.RDS.6.2	CDC20	Head & Neck
Kinker_2020_CCLE_scRNAseq_SNUC4_LARGE_INTESTINE_rank4_9_nrun10.RDS.5.5	CDC20	Colorectum
Kinker_2020_CCLE_scRNAseq_SQ1_LUNG_rank4_9_nrun10.RDS.6.6	CDC20	Lung
Kinker_2020_CCLE_scRNAseq_SW1271_LUNG_rank4_9_nrun10.RDS.8.4	CDC20	Lung
Kinker_2020_CCLE_scRNAseq_SW1990_PANCREAS_rank4_9_nrun10.RDS.9.6	CDC20	Pancreas
Kinker_2020_CCLE_scRNAseq_SW579_THYROID_rank4_9_nrun10.RDS.4.3	CDC20	Thyroid
Kinker_2020_CCLE_scRNAseq_T47D_BREAST_rank4_9_nrun10.RDS.5.2	CDC20	Breast
Kinker_2020_CCLE_scRNAseq_TCCSUP_URINARY_TRACT_rank4_9_nrun10.RDS.5.3	CDC20	Urinary tract
Kinker_2020_CCLE_scRNAseq_TE1_OESOPHAGUS_rank4_9_nrun10.RDS.4.4	CDC20	Esophagus
Kinker_2020_CCLE_scRNAseq_TE10_OESOPHAGUS_rank4_9_nrun10.RDS.5.4	CDC20	Esophagus
Kinker_2020_CCLE_scRNAseq_TE6_OESOPHAGUS_rank4_9_nrun10.RDS.7.3	CDC20	Esophagus
Kinker_2020_CCLE_scRNAseq_TE9_OESOPHAGUS_rank4_9_nrun10.RDS.5.2	CDC20	Esophagus
Kinker_2020_CCLE_scRNAseq_TEN_ENDOMETRIUM_rank4_9_nrun10.RDS.9.8	CDC20	Uterus
Kinker_2020_CCLE_scRNAseq_TYKNU_OVARY_rank4_9_nrun10.RDS.6.2	CDC20	Ovary
Kinker_2020_CCLE_scRNAseq_UACC257_SKIN_rank4_9_nrun10.RDS.4.4	CDC20	Skin
Kinker_2020_CCLE_scRNAseq_UMUC1_URINARY_TRACT_rank4_9_nrun10.RDS.6.1	CDC20	Urinary tract
Kinker_2020_CCLE_scRNAseq_VMRCRCZ_KIDNEY_rank4_9_nrun10.RDS.8.5	CDC20	Kidney
Kinker_2020_CCLE_scRNAseq_WM88_SKIN_rank4_9_nrun10.RDS.5.3	CDC20	Skin
Lee_2020_CRC_SMC_scRNAseq_SMC01_rank4_9_nrun10.RDS.7.1	CDC20	Colorectum
Lee_2020_CRC_SMC_scRNAseq_SMC02_rank4_9_nrun10.RDS.8.8	CDC20	Colorectum
Lee_2020_CRC_SMC_scRNAseq_SMC04_rank4_9_nrun10.RDS.5.2	CDC20	Colorectum
Lee_2020_CRC_SMC_scRNAseq_SMC04_rank4_9_nrun10.RDS.6.2	CDC20	Colorectum
Lee_2020_CRC_SMC_scRNAseq_SMC04_rank4_9_nrun10.RDS.8.1	CDC20	Colorectum
Lee_2020_CRC_SMC_scRNAseq_SMC07_rank4_9_nrun10.RDS.7.3	CDC20	Colorectum
Lee_2020_CRC_SMC_scRNAseq_SMC07_rank4_9_nrun10.RDS.7.7	CDC20	Colorectum
Lee_2020_CRC_SMC_scRNAseq_SMC08_rank4_9_nrun10.RDS.5.4	CDC20	Colorectum
Lee_2020_CRC_SMC_scRNAseq_SMC09_rank4_9_nrun10.RDS.5.3	CDC20	Colorectum
Lee_2020_CRC_SMC_scRNAseq_SMC11_rank4_9_nrun10.RDS.9.9	CDC20	Colorectum
Lee_2020_CRC_SMC_scRNAseq_SMC14_rank4_9_nrun10.RDS.8.6	CDC20	Colorectum
Lee_2020_CRC_SMC_scRNAseq_SMC15_rank4_9_nrun10.RDS.7.1	CDC20	Colorectum
Lee_2020_CRC_SMC_scRNAseq_SMC16_rank4_9_nrun10.RDS.8.4	CDC20	Colorectum
Lee_2020_CRC_SMC_scRNAseq_SMC18_rank4_9_nrun10.RDS.5.3	CDC20	Colorectum
Lee_2020_CRC_SMC_scRNAseq_SMC20_rank4_9_nrun10.RDS.6.1	CDC20	Colorectum
Lee_2020_CRC_SMC_scRNAseq_SMC21_rank4_9_nrun10.RDS.5.1	CDC20	Colorectum
Lee_2020_CRC_SMC_scRNAseq_SMC25_rank4_9_nrun10.RDS.8.7	CDC20	Colorectum
Ma_2019_Liver_scRNAseq_H65_rank4_9_nrun10.RDS.6.4	CDC20	Liver
Maynard_2020_lungcancer_scRNAseq_LT_S08_rank4_9_nrun10.RDS.9.8	CDC20	Lung
Maynard_2020_lungcancer_scRNAseq_LT_S47_rank4_9_nrun10.RDS.5.3	CDC20	Lung
Maynard_2020_lungcancer_scRNAseq_LT_S47_rank4_9_nrun10.RDS.7.6	CDC20	Lung
Maynard_2020_lungcancer_scRNAseq_LT_S48_rank4_9_nrun10.RDS.8.6	CDC20	Lung
Maynard_2020_lungcancer_scRNAseq_LT_S50_rank4_9_nrun10.RDS.7.6	CDC20	Lung
Maynard_2020_lungcancer_scRNAseq_LT_S51_rank4_9_nrun10.RDS.7.2	CDC20	Lung
Maynard_2020_lungcancer_scRNAseq_LT_S53_rank4_9_nrun10.RDS.9.8	CDC20	Lung
Maynard_2020_lungcancer_scRNAseq_LT_S58_rank4_9_nrun10.RDS.8.6	CDC20	Lung
Maynard_2020_lungcancer_scRNAseq_LT_S63_rank4_9_nrun10.RDS.7.5	CDC20	Lung
Maynard_2020_lungcancer_scRNAseq_LT_S75_rank4_9_nrun10.RDS.4.4	CDC20	Lung
Moncada_2020_PDAC_scRNAseq_PDAC_A_rank4_9_nrun10.RDS.7.2	CDC20	Pancreas
Nath_2021_Ovarian_scRNAseq_P04_10X_rank4_9_nrun10.RDS.6.1	CDC20	Ovary
Nath_2021_Ovarian_scRNAseq_P11_10X_rank4_9_nrun10.RDS.5.4	CDC20	Ovary
Nath_2021_Ovarian_scRNAseq_P12_10X_rank4_9_nrun10.RDS.5.2	CDC20	Ovary
Nath_2021_Ovarian_scRNAseq_P13_10X_rank4_9_nrun10.RDS.7.5	CDC20	Ovary
Nath_2021_Ovarian_scRNAseq_P14_10X_rank4_9_nrun10.RDS.4.2	CDC20	Ovary
Nath_2021_Ovarian_scRNAseq_P15_10X_rank4_9_nrun10.RDS.8.4	CDC20	Ovary
Nath_2021_Ovarian_scRNAseq_P16_10X_rank4_9_nrun10.RDS.6.3	CDC20	Ovary
Nath_2021_Ovarian_scRNAseq_P17_10X_rank4_9_nrun10.RDS.5.5	CDC20	Ovary
Nath_2021_Ovarian_scRNAseq_P18_10X_rank4_9_nrun10.RDS.6.6	CDC20	Ovary
Nath_2021_Ovarian_scRNAseq_P19_10X_rank4_9_nrun10.RDS.9.6	CDC20	Ovary
Nath_2021_Ovarian_scRNAseq_P20_10X_rank4_9_nrun10.RDS.7.7	CDC20	Ovary
Nath_2021_Ovarian_scRNAseq_P21_10X_rank4_9_nrun10.RDS.5.5	CDC20	Ovary
Nath_2021_Ovarian_scRNAseq_P21_10X_rank4_9_nrun10.RDS.6.4	CDC20	Ovary
Nath_2021_Ovarian_scRNAseq_P23_10X_rank4_9_nrun10.RDS.6.2	CDC20	Ovary
Nath_2021_Ovarian_scRNAseq_P24_10X_rank4_9_nrun10.RDS.4.1	CDC20	Ovary
Pal_2021_Breast_scRNAseq_ER_positive_0043_rank4_9_nrun10.RDS.7.4	CDC20	Breast
Pal_2021_Breast_scRNAseq_ER_positive_0056_rank4_9_nrun10.RDS.4.3	CDC20	Breast
Pal_2021_Breast_scRNAseq_ER_positive_0056_rank4_9_nrun10.RDS.7.2	CDC20	Breast
Pal_2021_Breast_scRNAseq_ER_positive_0167_rank4_9_nrun10.RDS.4.1	CDC20	Breast
Pal_2021_Breast_scRNAseq_ER_positive_0173_rank4_9_nrun10.RDS.5.4	CDC20	Breast
Pal_2021_Breast_scRNAseq_ER_positive_0360_rank4_9_nrun10.RDS.7.1	CDC20	Breast
Pal_2021_Breast_scRNAseq_ER_positive_LN_0068_rank4_9_nrun10.RDS.4.3	CDC20	Breast
Pal_2021_Breast_scRNAseq_ER_positive_LN_0167_rank4_9_nrun10.RDS.4.3	CDC20	Breast
Pal_2021_Breast_scRNAseq_HER2_0161_rank4_9_nrun10.RDS.7.5	CDC20	Breast
Pal_2021_Breast_scRNAseq_HER2_0308_rank4_9_nrun10.RDS.8.6	CDC20	Breast
Pal_2021_Breast_scRNAseq_PR_positive_0319_rank4_9_nrun10.RDS.8.8	CDC20	Breast
Pal_2021_Breast_scRNAseq_Triple_negative_0126_rank4_9_nrun10.RDS.9.2	CDC20	Breast
Pal_2021_Breast_scRNAseq_Triple_negative_0135_rank4_9_nrun10.RDS.8.6	CDC20	Breast
Pal_2021_Breast_scRNAseq_Triple_negative_BRCA1_0131_rank4_9_nrun10.RDS.8.2	CDC20	Breast
Pal_2021_Breast_scRNAseq_Triple_negative_BRCA1_0554_rank4_9_nrun10.RDS.5.1	CDC20	Breast
Pal_2021_Breast_scRNAseq_Triple_negative_BRCA1_4031_rank4_9_nrun10.RDS.6.2	CDC20	Breast
Puram_2017_HNSCC_scRNAseq_13_rank4_9_nrun10.RDS.6.5	CDC20	Head & Neck
Puram_2017_HNSCC_scRNAseq_13_rank4_9_nrun10.RDS.8.6	CDC20	Head & Neck
Puram_2017_HNSCC_scRNAseq_16_rank4_9_nrun10.RDS.9.3	CDC20	Head & Neck
Puram_2017_HNSCC_scRNAseq_17_rank4_9_nrun10.RDS.8.7	CDC20	Head & Neck
Puram_2017_HNSCC_scRNAseq_18_rank4_9_nrun10.RDS.9.6	CDC20	Head & Neck
Puram_2017_HNSCC_scRNAseq_20_rank4_9_nrun10.RDS.8.1	CDC20	Head & Neck
Puram_2017_HNSCC_scRNAseq_22_rank4_9_nrun10.RDS.7.2	CDC20	Head & Neck
Puram_2017_HNSCC_scRNAseq_24_rank4_9_nrun10.RDS.4.4	CDC20	Head & Neck
Puram_2017_HNSCC_scRNAseq_25_rank4_9_nrun10.RDS.6.4	CDC20	Head & Neck
Puram_2017_HNSCC_scRNAseq_26_rank4_9_nrun10.RDS.6.6	CDC20	Head & Neck
Puram_2017_HNSCC_scRNAseq_28_rank4_9_nrun10.RDS.9.2	CDC20	Head & Neck
Puram_2017_HNSCC_scRNAseq_5_rank4_9_nrun10.RDS.9.8	CDC20	Head & Neck
Puram_2017_HNSCC_scRNAseq_6_rank4_9_nrun10.RDS.8.6	CDC20	Head & Neck
Qian_2020_Breast_scRNAseq_42_rank4_9_nrun10.RDS.9.7	CDC20	Breast
Qian_2020_Breast_scRNAseq_43_rank4_9_nrun10.RDS.9.7	CDC20	Breast
Qian_2020_Breast_scRNAseq_47_rank4_9_nrun10.RDS.6.2	CDC20	Breast
Qian_2020_Breast_scRNAseq_51_rank4_9_nrun10.RDS.8.7	CDC20	Breast
Qian_2020_Breast_scRNAseq_54_rank4_9_nrun10.RDS.9.6	CDC20	Breast
Qian_2020_Lung_scRNAseq_1_rank4_9_nrun10.RDS.8.5	CDC20	Lung
Qian_2020_Lung_scRNAseq_2_rank4_9_nrun10.RDS.5.1	CDC20	Lung
Qian_2020_Lung_scRNAseq_3_rank4_9_nrun10.RDS.6.5	CDC20	Lung
Qian_2020_Lung_scRNAseq_4_rank4_9_nrun10.RDS.7.4	CDC20	Lung
Qian_2020_Lung_scRNAseq_5_rank4_9_nrun10.RDS.8.6	CDC20	Lung
Qian_2020_Lung_scRNAseq_6_rank4_9_nrun10.RDS.5.3	CDC20	Lung
Qian_2020_Lung_scRNAseq_7_rank4_9_nrun10.RDS.6.2	CDC20	Lung
Qian_2020_Ovarian_scRNAseq_11_rank4_9_nrun10.RDS.8.1	CDC20	Ovary
Qian_2020_Ovarian_scRNAseq_13_rank4_9_nrun10.RDS.7.2	CDC20	Ovary
Qian_2020_Ovarian_scRNAseq_14_rank4_9_nrun10.RDS.8.5	CDC20	Ovary
Sun_2021_HCC_scRNAseq_P02_rank4_9_nrun10.RDS.8.7	CDC20	Liver
Sun_2021_HCC_scRNAseq_P18_rank4_9_nrun10.RDS.8.3	CDC20	Liver
Unpublished_LSCC_scRNAseq_LS10_rank4_9_nrun10.RDS.5.2	CDC20	Lung
Unpublished_LSCC_scRNAseq_LS12_rank4_9_nrun10.RDS.5.5	CDC20	Lung
Unpublished_LSCC_scRNAseq_LS16_rank4_9_nrun10.RDS.9.9	CDC20	Lung
Unpublished_LSCC_scRNAseq_LS22_rank4_9_nrun10.RDS.8.5	CDC20	Lung
Unpublished_LSCC_scRNAseq_LS23_rank4_9_nrun10.RDS.4.2	CDC20	Lung
Unpublished_LSCC_scRNAseq_LS24_rank4_9_nrun10.RDS.8.1	CDC20	Lung
Unpublished_LSCC_scRNAseq_LS26_rank4_9_nrun10.RDS.8.8	CDC20	Lung
Unpublished_LSCC_scRNAseq_LS28_rank4_9_nrun10.RDS.7.4	CDC20	Lung
Unpublished_LSCC_scRNAseq_LS3_rank4_9_nrun10.RDS.5.2	CDC20	Lung
Unpublished_LSCC_scRNAseq_LS33_rank4_9_nrun10.RDS.9.5	CDC20	Lung
Unpublished_LSCC_scRNAseq_LS6_rank4_9_nrun10.RDS.5.5	CDC20	Lung
Unpublished_LSCC_scRNAseq_LS7_rank4_9_nrun10.RDS.6.2	CDC20	Lung
Unpublished_LSCC_scRNAseq_LS8_rank4_9_nrun10.RDS.4.1	CDC20	Lung
Unpublished_LSCC_scRNAseq_LS9_rank4_9_nrun10.RDS.4.1	CDC20	Lung
Unpublished_OPSCC_scRNAseq_OP10_rank4_9_nrun10.RDS.5.2	CDC20	Head & Neck
Unpublished_OPSCC_scRNAseq_OP12_rank4_9_nrun10.RDS.9.4	CDC20	Head & Neck
Unpublished_OPSCC_scRNAseq_OP14_rank4_9_nrun10.RDS.8.1	CDC20	Head & Neck
Unpublished_OPSCC_scRNAseq_OP16_rank4_9_nrun10.RDS.5.4	CDC20	Head & Neck
Unpublished_OPSCC_scRNAseq_OP17_rank4_9_nrun10.RDS.8.2	CDC20	Head & Neck
Unpublished_OPSCC_scRNAseq_OP19_rank4_9_nrun10.RDS.6.4	CDC20	Head & Neck
Unpublished_OPSCC_scRNAseq_OP19_rank4_9_nrun10.RDS.6.5	CDC20	Head & Neck
Unpublished_OPSCC_scRNAseq_OP20_rank4_9_nrun10.RDS.7.5	CDC20	Head & Neck
Unpublished_OPSCC_scRNAseq_OP33_rank4_9_nrun10.RDS.4.3	CDC20	Head & Neck
Unpublished_OPSCC_scRNAseq_OP34_rank4_9_nrun10.RDS.5.4	CDC20	Head & Neck
Unpublished_OPSCC_scRNAseq_OP4_rank4_9_nrun10.RDS.5.5	CDC20	Head & Neck
Unpublished_OPSCC_scRNAseq_OP5_rank4_9_nrun10.RDS.8.5	CDC20	Head & Neck
Unpublished_OPSCC_scRNAseq_OP6_rank4_9_nrun10.RDS.5.5	CDC20	Head & Neck
Unpublished_OPSCC_scRNAseq_OP8_rank4_9_nrun10.RDS.5.1	CDC20	Head & Neck
Unpublished_OPSCC_scRNAseq_OP9_rank4_9_nrun10.RDS.5.1	CDC20	Head & Neck
Xing_2021_Lung_scRNAseq_NM3C_rank4_9_nrun10.RDS.9.3	CDC20	Lung
Xing_2021_Lung_scRNAseq_NM3E_rank4_9_nrun10.RDS.7.2	CDC20	Lung
Xing_2021_Lung_scRNAseq_NM3M_rank4_9_nrun10.RDS.7.6	CDC20	Lung
Xing_2021_Lung_scRNAseq_NM4C_rank4_9_nrun10.RDS.5.3	CDC20	Lung
Xing_2021_Lung_scRNAseq_NM4E_rank4_9_nrun10.RDS.6.3	CDC20	Lung
Xing_2021_Lung_scRNAseq_NM4M_rank4_9_nrun10.RDS.6.6	CDC20	Lung
Yao_2020_ESCC_mouse_scRNAseq_26_rank4_9_nrun10.RDS.5.2	CDC20	Esophagus
Yue_2020_PDAC_scRNAseq_100070_rank4_9_nrun10.RDS.5.1	CDC20	Pancreas
Yue_2020_PDAC_scRNAseq_85948_rank4_9_nrun10.RDS.6.4	CDC20	Pancreas
Yue_2020_PDAC_scRNAseq_87235_rank4_9_nrun10.RDS.7.1	CDC20	Pancreas
Yue_2020_PDAC_scRNAseq_87784_rank4_9_nrun10.RDS.5.3	CDC20	Pancreas
Yue_2020_PDAC_scRNAseq_90209_CMP_rank4_9_nrun10.RDS.4.4	CDC20	Pancreas
Yue_2020_PDAC_scRNAseq_91412_rank4_9_nrun10.RDS.9.4	CDC20	Pancreas
Yue_2020_PDAC_scRNAseq_91610_rank4_9_nrun10.RDS.6.3	CDC20	Pancreas
Yue_2020_PDAC_scRNAseq_94930_rank4_9_nrun10.RDS.6.1	CDC20	Pancreas
Yue_2020_PDAC_scRNAseq_95092_rank4_9_nrun10.RDS.6.5	CDC20	Pancreas
Yue_2020_PDAC_scRNAseq_95373_rank4_9_nrun10.RDS.7.2	CDC20	Pancreas
Yue_2020_PDAC_scRNAseq_97727_rank4_9_nrun10.RDS.7.1	CDC20	Pancreas
Yue_2020_PDAC_scRNAseq_COMP_0158_P_rank4_9_nrun10.RDS.4.3	CDC20	Pancreas
Gao_2021_Breast_and_ATC_scRNAseq_TNBC1_rank4_9_nrun10.RDS.4.3	CDC25B	Breast
Ireland_2020_SCLC_scRNAseq_Day11_rank4_9_nrun10.RDS.5.1	CDC25B	Lung
Ireland_2020_SCLC_scRNAseq_Day14_rank4_9_nrun10.RDS.4.1	CDC25B	Lung
Ireland_2020_SCLC_scRNAseq_Day17_rank4_9_nrun10.RDS.6.6	CDC25B	Lung
Ireland_2020_SCLC_scRNAseq_Day21_rank4_9_nrun10.RDS.4.2	CDC25B	Lung
Kim_2020_Lung_scRNAseq_P0028_rank4_9_nrun10.RDS.9.1	CDC25B	Lung
Kinker_2020_CCLE_scRNAseq_8305C_THYROID_rank4_9_nrun10.RDS.8.3	CDC25B	Thyroid
Kinker_2020_CCLE_scRNAseq_A2058_SKIN_rank4_9_nrun10.RDS.8.6	CDC25B	Skin
Kinker_2020_CCLE_scRNAseq_BFTC909_KIDNEY_rank4_9_nrun10.RDS.9.7	CDC25B	Kidney
Kinker_2020_CCLE_scRNAseq_BHY_UPPER_AERODIGESTIVE_TRACT_rank4_9_nrun10.RDS.5.1	CDC25B	Head & Neck
Kinker_2020_CCLE_scRNAseq_BICR16_UPPER_AERODIGESTIVE_TRACT_rank4_9_nrun10.RDS.7.2	CDC25B	Head & Neck
Kinker_2020_CCLE_scRNAseq_BICR6_UPPER_AERODIGESTIVE_TRACT_rank4_9_nrun10.RDS.5.4	CDC25B	Head & Neck
Kinker_2020_CCLE_scRNAseq_BICR6_UPPER_AERODIGESTIVE_TRACT_rank4_9_nrun10.RDS.8.1	CDC25B	Head & Neck
Kinker_2020_CCLE_scRNAseq_C32_SKIN_rank4_9_nrun10.RDS.8.2	CDC25B	Skin
Kinker_2020_CCLE_scRNAseq_COLO680N_OESOPHAGUS_rank4_9_nrun10.RDS.5.5	CDC25B	Esophagus
Kinker_2020_CCLE_scRNAseq_EBC1_LUNG_rank4_9_nrun10.RDS.6.5	CDC25B	Lung
Kinker_2020_CCLE_scRNAseq_HEC108_ENDOMETRIUM_rank4_9_nrun10.RDS.4.1	CDC25B	Uterus
Kinker_2020_CCLE_scRNAseq_HT1197_URINARY_TRACT_rank4_9_nrun10.RDS.4.3	CDC25B	Urinary tract
Kinker_2020_CCLE_scRNAseq_HUH28_BILIARY_TRACT_rank4_9_nrun10.RDS.5.3	CDC25B	Biliary tract
Kinker_2020_CCLE_scRNAseq_IALM_LUNG_rank4_9_nrun10.RDS.5.1	CDC25B	Lung
Kinker_2020_CCLE_scRNAseq_IGR1_SKIN_rank4_9_nrun10.RDS.7.4	CDC25B	Skin
Kinker_2020_CCLE_scRNAseq_IGR37_SKIN_rank4_9_nrun10.RDS.4.3	CDC25B	Skin
Kinker_2020_CCLE_scRNAseq_JHH6_LIVER_rank4_9_nrun10.RDS.5.4	CDC25B	Liver
Kinker_2020_CCLE_scRNAseq_JHH7_LIVER_rank4_9_nrun10.RDS.6.1	CDC25B	Liver
Kinker_2020_CCLE_scRNAseq_JHOS2_OVARY_rank4_9_nrun10.RDS.5.1	CDC25B	Ovary
Kinker_2020_CCLE_scRNAseq_KMRC3_KIDNEY_rank4_9_nrun10.RDS.5.1	CDC25B	Kidney
Kinker_2020_CCLE_scRNAseq_KPL1_BREAST_rank4_9_nrun10.RDS.6.4	CDC25B	Breast
Kinker_2020_CCLE_scRNAseq_KYSE520_OESOPHAGUS_rank4_9_nrun10.RDS.5.2	CDC25B	Esophagus
Kinker_2020_CCLE_scRNAseq_LMSU_STOMACH_rank4_9_nrun10.RDS.9.6	CDC25B	Stomach
Kinker_2020_CCLE_scRNAseq_MDAMB436_BREAST_rank4_9_nrun10.RDS.5.4	CDC25B	Breast
Kinker_2020_CCLE_scRNAseq_MFE319_ENDOMETRIUM_rank4_9_nrun10.RDS.5.3	CDC25B	Uterus
Kinker_2020_CCLE_scRNAseq_MKN7_STOMACH_rank4_9_nrun10.RDS.7.7	CDC25B	Stomach
Kinker_2020_CCLE_scRNAseq_NCIH1435_LUNG_rank4_9_nrun10.RDS.5.2	CDC25B	Lung
Kinker_2020_CCLE_scRNAseq_NCIH2452_PLEURA_rank4_9_nrun10.RDS.4.2	CDC25B	Pleura
Kinker_2020_CCLE_scRNAseq_NCIH358_LUNG_rank4_9_nrun10.RDS.4.1	CDC25B	Lung
Kinker_2020_CCLE_scRNAseq_NCIH446_LUNG_rank4_9_nrun10.RDS.8.4	CDC25B	Lung
Kinker_2020_CCLE_scRNAseq_NCIH460_LUNG_rank4_9_nrun10.RDS.7.3	CDC25B	Lung
Kinker_2020_CCLE_scRNAseq_NCIH650_LUNG_rank4_9_nrun10.RDS.5.3	CDC25B	Lung
Kinker_2020_CCLE_scRNAseq_NCIH747_LARGE_INTESTINE_rank4_9_nrun10.RDS.6.2	CDC25B	Colorectum
Kinker_2020_CCLE_scRNAseq_OAW28_OVARY_rank4_9_nrun10.RDS.8.2	CDC25B	Ovary
Kinker_2020_CCLE_scRNAseq_OSRC2_KIDNEY_rank4_9_nrun10.RDS.4.4	CDC25B	Kidney
Kinker_2020_CCLE_scRNAseq_OVCAR4_OVARY_rank4_9_nrun10.RDS.8.2	CDC25B	Ovary
Kinker_2020_CCLE_scRNAseq_OVSAHO_OVARY_rank4_9_nrun10.RDS.7.2	CDC25B	Ovary
Kinker_2020_CCLE_scRNAseq_OVTOKO_OVARY_rank4_9_nrun10.RDS.8.7	CDC25B	Ovary
Kinker_2020_CCLE_scRNAseq_RCC10RGB_KIDNEY_rank4_9_nrun10.RDS.5.4	CDC25B	Kidney
Kinker_2020_CCLE_scRNAseq_RERFLCAI_LUNG_rank4_9_nrun10.RDS.8.8	CDC25B	Lung
Kinker_2020_CCLE_scRNAseq_RERFLCKJ_LUNG_rank4_9_nrun10.RDS.4.3	CDC25B	Lung
Kinker_2020_CCLE_scRNAseq_SBC5_LUNG_rank4_9_nrun10.RDS.8.4	CDC25B	Lung
Kinker_2020_CCLE_scRNAseq_SH10TC_STOMACH_rank4_9_nrun10.RDS.7.3	CDC25B	Stomach
Kinker_2020_CCLE_scRNAseq_SKMEL3_SKIN_rank4_9_nrun10.RDS.8.1	CDC25B	Skin
Kinker_2020_CCLE_scRNAseq_SNU1079_BILIARY_TRACT_rank4_9_nrun10.RDS.5.1	CDC25B	Biliary tract
Kinker_2020_CCLE_scRNAseq_SNU308_BILIARY_TRACT_rank4_9_nrun10.RDS.8.2	CDC25B	Biliary tract
Kinker_2020_CCLE_scRNAseq_SNU423_LIVER_rank4_9_nrun10.RDS.9.9	CDC25B	Liver
Kinker_2020_CCLE_scRNAseq_SNUC4_LARGE_INTESTINE_rank4_9_nrun10.RDS.7.2	CDC25B	Colorectum
Kinker_2020_CCLE_scRNAseq_SQ1_LUNG_rank4_9_nrun10.RDS.6.6	CDC25B	Lung
Kinker_2020_CCLE_scRNAseq_SW1271_LUNG_rank4_9_nrun10.RDS.8.4	CDC25B	Lung
Kinker_2020_CCLE_scRNAseq_SW579_THYROID_rank4_9_nrun10.RDS.4.4	CDC25B	Thyroid
Kinker_2020_CCLE_scRNAseq_TE1_OESOPHAGUS_rank4_9_nrun10.RDS.8.5	CDC25B	Esophagus
Kinker_2020_CCLE_scRNAseq_TE14_OESOPHAGUS_rank4_9_nrun10.RDS.7.4	CDC25B	Esophagus
Kinker_2020_CCLE_scRNAseq_TE6_OESOPHAGUS_rank4_9_nrun10.RDS.7.3	CDC25B	Esophagus
Kinker_2020_CCLE_scRNAseq_TEN_ENDOMETRIUM_rank4_9_nrun10.RDS.9.8	CDC25B	Uterus
Kinker_2020_CCLE_scRNAseq_UMUC1_URINARY_TRACT_rank4_9_nrun10.RDS.6.1	CDC25B	Urinary tract
Kinker_2020_CCLE_scRNAseq_VMCUB1_URINARY_TRACT_rank4_9_nrun10.RDS.7.3	CDC25B	Urinary tract
Kinker_2020_CCLE_scRNAseq_WM88_SKIN_rank4_9_nrun10.RDS.5.3	CDC25B	Skin
Kinker_2020_CCLE_scRNAseq_YD38_UPPER_AERODIGESTIVE_TRACT_rank4_9_nrun10.RDS.4.3	CDC25B	Head & Neck
Laughney_2020_Lung_scRNAseq_RU680_TUMOR_1AS_UTR_rank4_9_nrun10.RDS.7.6	CDC25B	Lung
Ligorio_2019_PDAC_cell_line_scRNAseq_10%_PDAC_rank4_9_nrun10.RDS.4.2	CDC25B	Pancreas
Miyamoto_2015_Prostate_CTC_scRNAseq_rank4_9_nrun10.RDS.7.1	CDC25B	Prostate
Nath_2021_Ovarian_scRNAseq_P17_10X_rank4_9_nrun10.RDS.5.5	CDC25B	Ovary
Peng_2019_PDAC_scRNAseq_T8_rank4_9_nrun10.RDS.5.5	CDC25B	Pancreas
Qian_2020_Breast_scRNAseq_47_rank4_9_nrun10.RDS.6.4	CDC25B	Breast
Qian_2020_Breast_scRNAseq_53_rank4_9_nrun10.RDS.9.4	CDC25B	Breast
Qian_2020_Breast_scRNAseq_54_rank4_9_nrun10.RDS.9.6	CDC25B	Breast
Qian_2020_Lung_scRNAseq_2_rank4_9_nrun10.RDS.5.1	CDC25B	Lung
Unpublished_LSCC_scRNAseq_LS12_rank4_9_nrun10.RDS.5.2	CDC25B	Lung
Unpublished_LSCC_scRNAseq_LS23_rank4_9_nrun10.RDS.4.3	CDC25B	Lung
Unpublished_LSCC_scRNAseq_LS24_rank4_9_nrun10.RDS.8.1	CDC25B	Lung
Unpublished_OPSCC_scRNAseq_OP16_rank4_9_nrun10.RDS.5.4	CDC25B	Head & Neck
Unpublished_OPSCC_scRNAseq_OP33_rank4_9_nrun10.RDS.4.3	CDC25B	Head & Neck
Xing_2021_Lung_scRNAseq_NM4E_rank4_9_nrun10.RDS.6.3	CDC25B	Lung
Yue_2020_PDAC_scRNAseq_87784_rank4_9_nrun10.RDS.5.3	CDC25B	Pancreas
Chen_2021_Prostate_scRNAseq_9_rank4_9_nrun10.RDS.5.5	CDC26	Prostate
Kinker_2020_CCLE_scRNAseq_RCC10RGB_KIDNEY_rank4_9_nrun10.RDS.8.7	CDC26	Kidney
Unpublished_OPSCC_scRNAseq_OP8_rank4_9_nrun10.RDS.5.5	CDC26	Head & Neck
Kinker_2020_CCLE_scRNAseq_A2058_SKIN_rank4_9_nrun10.RDS.8.6	CDC27	Skin
Kinker_2020_CCLE_scRNAseq_HT1197_URINARY_TRACT_rank4_9_nrun10.RDS.4.3	CDC27	Urinary tract
Kinker_2020_CCLE_scRNAseq_NCIH2077_LUNG_rank4_9_nrun10.RDS.7.5	CDC27	Lung
Kinker_2020_CCLE_scRNAseq_VMCUB1_URINARY_TRACT_rank4_9_nrun10.RDS.7.3	CDC27	Urinary tract
Maynard_2020_lungcancer_scRNAseq_LT_S51_rank4_9_nrun10.RDS.7.2	CDC27	Lung
Lee_2020_CRC_SMC_scRNAseq_SMC16_rank4_9_nrun10.RDS.5.1	CDC34	Colorectum
Ma_2019_Liver_scRNAseq_H37_rank4_9_nrun10.RDS.7.3	CDC34	Liver
Karaayvas_2018_Breast_scRNAseq_126_rank4_9_nrun10.RDS.4.1	CDC37	Breast
Karaayvas_2018_Breast_scRNAseq_39_rank4_9_nrun10.RDS.5.4	CDC37	Breast
Ma_2019_Liver_scRNAseq_C26_rank4_9_nrun10.RDS.4.2	CDC37	Liver
Zhang_2021_RCC_scRNAseq_SI_22368_rank4_9_nrun10.RDS.8.2	CDC37	Kidney
Ireland_2020_SCLC_scRNAseq_Day4_rep2_rank4_9_nrun10.RDS.8.6	CDC37L1	Lung
Steele_2020_PDAC_scRNAseq_PDAC_TISSUE_9_rank4_9_nrun10.RDS.4.3	CDC37L1	Pancreas
Chen_2020_NasopharyngealCarcinoma_scRNAseq_P11_rank4_9_nrun10.RDS.9.7	CDC42	Nasopharynx
Chen_2021_Prostate_scRNAseq_2_rank4_9_nrun10.RDS.8.4	CDC42	Prostate
Kim_2020_Lung_scRNAseq_P1028_rank4_9_nrun10.RDS.7.6	CDC42	Lung
Kinker_2020_CCLE_scRNAseq_BT474_BREAST_rank4_9_nrun10.RDS.9.4	CDC42	Breast
Kinker_2020_CCLE_scRNAseq_CAKI2_KIDNEY_rank4_9_nrun10.RDS.6.4	CDC42	Kidney
Kinker_2020_CCLE_scRNAseq_CALU6_LUNG_rank4_9_nrun10.RDS.8.2	CDC42	Lung
Kinker_2020_CCLE_scRNAseq_EBC1_LUNG_rank4_9_nrun10.RDS.4.1	CDC42	Lung
Kinker_2020_CCLE_scRNAseq_EFM192A_BREAST_rank4_9_nrun10.RDS.6.2	CDC42	Breast
Kinker_2020_CCLE_scRNAseq_HEP3B217_LIVER_rank4_9_nrun10.RDS.4.4	CDC42	Liver
Kinker_2020_CCLE_scRNAseq_HS939T_SKIN_rank4_9_nrun10.RDS.8.5	CDC42	Skin
Kinker_2020_CCLE_scRNAseq_HT55_LARGE_INTESTINE_rank4_9_nrun10.RDS.6.3	CDC42	Colorectum
Kinker_2020_CCLE_scRNAseq_JHU029_UPPER_AERODIGESTIVE_TRACT_rank4_9_nrun10.RDS.8.3	CDC42	Head & Neck
Kinker_2020_CCLE_scRNAseq_MSTO211H_PLEURA_rank4_9_nrun10.RDS.5.5	CDC42	Pleura
Kinker_2020_CCLE_scRNAseq_NCIH1373_LUNG_rank4_9_nrun10.RDS.6.3	CDC42	Lung
Kinker_2020_CCLE_scRNAseq_NCIH1568_LUNG_rank4_9_nrun10.RDS.7.7	CDC42	Lung
Kinker_2020_CCLE_scRNAseq_NCIH1944_LUNG_rank4_9_nrun10.RDS.4.2	CDC42	Lung
Kinker_2020_CCLE_scRNAseq_NCIH2073_LUNG_rank4_9_nrun10.RDS.8.2	CDC42	Lung
Kinker_2020_CCLE_scRNAseq_NCIH2110_LUNG_rank4_9_nrun10.RDS.8.5	CDC42	Lung
Kinker_2020_CCLE_scRNAseq_NCIH2228_LUNG_rank4_9_nrun10.RDS.7.6	CDC42	Lung
Kinker_2020_CCLE_scRNAseq_NCIH2347_LUNG_rank4_9_nrun10.RDS.9.7	CDC42	Lung
Kinker_2020_CCLE_scRNAseq_NCIH292_LUNG_rank4_9_nrun10.RDS.7.5	CDC42	Lung
Kinker_2020_CCLE_scRNAseq_ONCODG1_OVARY_rank4_9_nrun10.RDS.9.4	CDC42	Ovary
Kinker_2020_CCLE_scRNAseq_OVTOKO_OVARY_rank4_9_nrun10.RDS.8.4	CDC42	Ovary
Kinker_2020_CCLE_scRNAseq_PANC0203_PANCREAS_rank4_9_nrun10.RDS.8.1	CDC42	Pancreas
Kinker_2020_CCLE_scRNAseq_RERFLCAI_LUNG_rank4_9_nrun10.RDS.9.7	CDC42	Lung
Kinker_2020_CCLE_scRNAseq_SCC25_UPPER_AERODIGESTIVE_TRACT_rank4_9_nrun10.RDS.9.2	CDC42	Head & Neck
Kinker_2020_CCLE_scRNAseq_SCC9_UPPER_AERODIGESTIVE_TRACT_rank4_9_nrun10.RDS.7.2	CDC42	Head & Neck
Kinker_2020_CCLE_scRNAseq_SH10TC_STOMACH_rank4_9_nrun10.RDS.6.3	CDC42	Stomach
Kinker_2020_CCLE_scRNAseq_SKMEL30_SKIN_rank4_9_nrun10.RDS.9.1	CDC42	Skin
Kinker_2020_CCLE_scRNAseq_SKMES1_LUNG_rank4_9_nrun10.RDS.5.2	CDC42	Lung
Kinker_2020_CCLE_scRNAseq_SNU1196_BILIARY_TRACT_rank4_9_nrun10.RDS.7.1	CDC42	Biliary tract
Kinker_2020_CCLE_scRNAseq_SNU449_LIVER_rank4_9_nrun10.RDS.8.3	CDC42	Liver
Kinker_2020_CCLE_scRNAseq_SW1990_PANCREAS_rank4_9_nrun10.RDS.8.6	CDC42	Pancreas
Kinker_2020_CCLE_scRNAseq_TCCSUP_URINARY_TRACT_rank4_9_nrun10.RDS.7.7	CDC42	Urinary tract
Kinker_2020_CCLE_scRNAseq_TE10_OESOPHAGUS_rank4_9_nrun10.RDS.8.1	CDC42	Esophagus
Kinker_2020_CCLE_scRNAseq_TE14_OESOPHAGUS_rank4_9_nrun10.RDS.4.2	CDC42	Esophagus
Kinker_2020_CCLE_scRNAseq_TE6_OESOPHAGUS_rank4_9_nrun10.RDS.7.7	CDC42	Esophagus
Kinker_2020_CCLE_scRNAseq_TE9_OESOPHAGUS_rank4_9_nrun10.RDS.8.5	CDC42	Esophagus
Kinker_2020_CCLE_scRNAseq_VMRCRCZ_KIDNEY_rank4_9_nrun10.RDS.7.4	CDC42	Kidney
Kinker_2020_CCLE_scRNAseq_ZR751_BREAST_rank4_9_nrun10.RDS.4.2	CDC42	Breast
Lee_2020_CRC_SMC_scRNAseq_SMC09_rank4_9_nrun10.RDS.7.5	CDC42	Colorectum
Lin_2020_PDAC_scRNAseq_MET05_rank4_9_nrun10.RDS.9.8	CDC42	Pancreas
Lin_2020_PDAC_scRNAseq_MET06_rank4_9_nrun10.RDS.9.5	CDC42	Pancreas
Ma_2019_Liver_scRNAseq_H38_rank4_9_nrun10.RDS.5.1	CDC42	Liver
Nath_2021_Ovarian_scRNAseq_P21_10X_rank4_9_nrun10.RDS.5.5	CDC42	Ovary
Pal_2021_Breast_scRNAseq_ER_positive__LN_0056_rank4_9_nrun10.RDS.7.3	CDC42	Breast
Pal_2021_Breast_scRNAseq_HER2_0337_rank4_9_nrun10.RDS.8.2	CDC42	Breast
Pal_2021_Breast_scRNAseq_Triple_negative_0135_rank4_9_nrun10.RDS.9.8	CDC42	Breast
Gao_2021_Breast_and_ATC_scRNAseq_ATC2_rank4_9_nrun10.RDS.4.3	CDC42BPA	Breast
Ireland_2020_SCLC_scRNAseq_Day14_rank4_9_nrun10.RDS.9.7	CDC42BPA	Lung
Kinker_2020_CCLE_scRNAseq_NCIH292_LUNG_rank4_9_nrun10.RDS.7.5	CDC42BPA	Lung
Olalekan_2021_Ovarian_scRNAseq_omentum3233_rank4_9_nrun10.RDS.4.1	CDC42BPA	Ovary
Peng_2019_PDAC_scRNAseq_T14_rank4_9_nrun10.RDS.9.3	CDC42BPA	Pancreas
Kinker_2020_CCLE_scRNAseq_CALU6_LUNG_rank4_9_nrun10.RDS.5.4	CDC42BPB	Lung
Kinker_2020_CCLE_scRNAseq_HS939T_SKIN_rank4_9_nrun10.RDS.5.3	CDC42BPB	Skin
Kinker_2020_CCLE_scRNAseq_PATU8988S_PANCREAS_rank4_9_nrun10.RDS.4.4	CDC42BPB	Pancreas
Kinker_2020_CCLE_scRNAseq_PC3_PROSTATE_rank4_9_nrun10.RDS.6.5	CDC42BPB	Prostate
Kinker_2020_CCLE_scRNAseq_TYKNU_OVARY_rank4_9_nrun10.RDS.8.1	CDC42BPB	Ovary
Xing_2021_Lung_scRNAseq_NM6E_rank4_9_nrun10.RDS.6.4	CDC42BPB	Lung
Chen_2020_NasopharyngealCarcinoma_scRNAseq_P03_rank4_9_nrun10.RDS.4.3	CDC42EP1	Nasopharynx
Gao_2021_Breast_and_ATC_scRNAseq_ATC3_rank4_9_nrun10.RDS.7.6	CDC42EP1	Breast
Kinker_2020_CCLE_scRNAseq_A2058_SKIN_rank4_9_nrun10.RDS.6.5	CDC42EP1	Skin
Kinker_2020_CCLE_scRNAseq_JHU006_UPPER_AERODIGESTIVE_TRACT_rank4_9_nrun10.RDS.8.2	CDC42EP1	Head & Neck
Kinker_2020_CCLE_scRNAseq_NCIH650_LUNG_rank4_9_nrun10.RDS.4.2	CDC42EP1	Lung
Kinker_2020_CCLE_scRNAseq_TE10_OESOPHAGUS_rank4_9_nrun10.RDS.4.4	CDC42EP1	Esophagus
Kinker_2020_CCLE_scRNAseq_TOV21G_OVARY_rank4_9_nrun10.RDS.4.2	CDC42EP1	Ovary
Massalha_2020_LiverMets_scRNAseq_p4_CRC_Met_rank4_9_nrun10.RDS.4.3	CDC42EP1	Colorectum
Nath_2021_Ovarian_scRNAseq_P16_10X_rank4_9_nrun10.RDS.9.9	CDC42EP1	Ovary
Nath_2021_Ovarian_scRNAseq_P21_10X_rank4_9_nrun10.RDS.9.7	CDC42EP1	Ovary
Pal_2021_Breast_scRNAseq_Triple_negative_BRCA1_0554_rank4_9_nrun10.RDS.6.5	CDC42EP1	Breast
Steele_2020_PDAC_scRNAseq_PDAC_TISSUE_1_rank4_9_nrun10.RDS.8.4	CDC42EP1	Pancreas
Steele_2020_PDAC_scRNAseq_PDAC_TISSUE_11B_rank4_9_nrun10.RDS.4.1	CDC42EP1	Pancreas
Xing_2021_Lung_scRNAseq_SSN05_rank4_9_nrun10.RDS.8.8	CDC42EP1	Lung
Izar_2020_HGSOC_scRNAseq_SS2_5_rank4_9_nrun10.RDS.7.5	CDC42EP2	Ovary
Kinker_2020_CCLE_scRNAseq_2313287_STOMACH_rank4_9_nrun10.RDS.6.4	CDC42EP2	Stomach
Kinker_2020_CCLE_scRNAseq_PC3_PROSTATE_rank4_9_nrun10.RDS.6.3	CDC42EP2	Prostate
Kinker_2020_CCLE_scRNAseq_SH10TC_STOMACH_rank4_9_nrun10.RDS.8.8	CDC42EP2	Stomach
Maynard_2020_lungcancer_scRNAseq_LT_S07_rank4_9_nrun10.RDS.8.8	CDC42EP2	Lung
Maynard_2020_lungcancer_scRNAseq_LT_S75_rank4_9_nrun10.RDS.4.2	CDC42EP2	Lung
Chen_2020_NasopharyngealCarcinoma_scRNAseq_P06_rank4_9_nrun10.RDS.6.3	CDC42EP3	Nasopharynx
Ireland_2020_SCLC_scRNAseq_Day11_rank4_9_nrun10.RDS.6.2	CDC42EP3	Lung
Ireland_2020_SCLC_scRNAseq_Day14_rank4_9_nrun10.RDS.6.6	CDC42EP3	Lung
Ireland_2020_SCLC_scRNAseq_Day17_rank4_9_nrun10.RDS.5.3	CDC42EP3	Lung
Ireland_2020_SCLC_scRNAseq_Day21_rank4_9_nrun10.RDS.6.5	CDC42EP3	Lung
Izar_2020_HGSOC_scRNAseq_SS2_8_rank4_9_nrun10.RDS.4.3	CDC42EP3	Ovary
Kim_2020_Lung_scRNAseq_P0019_rank4_9_nrun10.RDS.4.1	CDC42EP3	Lung
Kinker_2020_CCLE_scRNAseq_EFM192A_BREAST_rank4_9_nrun10.RDS.7.5	CDC42EP3	Breast
Kinker_2020_CCLE_scRNAseq_MDAMB436_BREAST_rank4_9_nrun10.RDS.6.2	CDC42EP3	Breast
Kinker_2020_CCLE_scRNAseq_NCIH1048_LUNG_rank4_9_nrun10.RDS.8.6	CDC42EP3	Lung
Kinker_2020_CCLE_scRNAseq_NCIH1299_LUNG_rank4_9_nrun10.RDS.7.2	CDC42EP3	Lung
Kinker_2020_CCLE_scRNAseq_NCIH2228_LUNG_rank4_9_nrun10.RDS.9.3	CDC42EP3	Lung
Kinker_2020_CCLE_scRNAseq_OVCAR4_OVARY_rank4_9_nrun10.RDS.5.5	CDC42EP3	Ovary
Kinker_2020_CCLE_scRNAseq_T47D_BREAST_rank4_9_nrun10.RDS.7.7	CDC42EP3	Breast
Kinker_2020_CCLE_scRNAseq_TCCSUP_URINARY_TRACT_rank4_9_nrun10.RDS.8.2	CDC42EP3	Urinary tract
Kinker_2020_CCLE_scRNAseq_VMRCRCZ_KIDNEY_rank4_9_nrun10.RDS.4.1	CDC42EP3	Kidney
Maynard_2020_lungcancer_scRNAseq_LT_S47_rank4_9_nrun10.RDS.4.1	CDC42EP3	Lung
Nath_2021_Ovarian_scRNAseq_P18_10X_rank4_9_nrun10.RDS.8.4	CDC42EP3	Ovary
Unpublished_LSCC_scRNAseq_LS10_rank4_9_nrun10.RDS.4.3	CDC42EP3	Lung
Unpublished_LSCC_scRNAseq_LS22_rank4_9_nrun10.RDS.6.3	CDC42EP3	Lung
Unpublished_OPSCC_scRNAseq_OP33_rank4_9_nrun10.RDS.8.8	CDC42EP3	Head & Neck
Unpublished_OPSCC_scRNAseq_OP5_rank4_9_nrun10.RDS.8.6	CDC42EP3	Head & Neck
Yue_2020_PDAC_scRNAseq_87784_rank4_9_nrun10.RDS.9.2	CDC42EP3	Pancreas
Chen_2020_NasopharyngealCarcinoma_scRNAseq_P02_rank4_9_nrun10.RDS.5.3	CDC42EP4	Nasopharynx
Kinker_2020_CCLE_scRNAseq_CL34_LARGE_INTESTINE_rank4_9_nrun10.RDS.6.1	CDC42EP4	Colorectum
Pal_2021_Breast_scRNAseq_Triple_negative_BRCA1_0554_rank4_9_nrun10.RDS.7.2	CDC42EP4	Breast
Puram_2017_HNSCC_scRNAseq_6_rank4_9_nrun10.RDS.4.1	CDC42EP4	Head & Neck
Zhang_2021_RCC_scRNAseq_SI_18854_rank4_9_nrun10.RDS.7.7	CDC42EP4	Kidney
Chen_2021_Prostate_scRNAseq_3_rank4_9_nrun10.RDS.8.6	CDC42EP5	Prostate
Chen_2021_Prostate_scRNAseq_9_rank4_9_nrun10.RDS.8.4	CDC42EP5	Prostate
Gao_2021_Breast_and_ATC_scRNAseq_ATC4_rank4_9_nrun10.RDS.7.3	CDC42EP5	Breast
Kim_2020_Lung_scRNAseq_P0018_rank4_9_nrun10.RDS.8.2	CDC42EP5	Lung
Kim_2020_Lung_scRNAseq_P0028_rank4_9_nrun10.RDS.5.3	CDC42EP5	Lung
Laughney_2020_Lung_scRNAseq_RU681_BRAINMET_4S_TR_rank4_9_nrun10.RDS.7.6	CDC42EP5	Lung
Lee_2020_CRC_SMC_scRNAseq_SMC20_rank4_9_nrun10.RDS.4.3	CDC42EP5	Colorectum
Steele_2020_PDAC_scRNAseq_PDAC_TISSUE_13_rank4_9_nrun10.RDS.5.1	CDC42EP5	Pancreas
Steele_2020_PDAC_scRNAseq_PDAC_TISSUE_13_rank4_9_nrun10.RDS.9.6	CDC42EP5	Pancreas
Unpublished_LSCC_scRNAseq_LS12_rank4_9_nrun10.RDS.4.3	CDC42EP5	Lung
Unpublished_OPSCC_scRNAseq_OP10_rank4_9_nrun10.RDS.9.4	CDC42EP5	Head & Neck
Unpublished_OPSCC_scRNAseq_OP14_rank4_9_nrun10.RDS.4.4	CDC42EP5	Head & Neck
Yue_2020_PDAC_scRNAseq_87784_rank4_9_nrun10.RDS.5.4	CDC42EP5	Pancreas
Chen_2020_NasopharyngealCarcinoma_scRNAseq_P06_rank4_9_nrun10.RDS.7.3	CDC42SE1	Nasopharynx
Chen_2020_NasopharyngealCarcinoma_scRNAseq_P11_rank4_9_nrun10.RDS.9.7	CDC42SE1	Nasopharynx
Chen_2021_Prostate_scRNAseq_2_rank4_9_nrun10.RDS.8.4	CDC42SE1	Prostate
Chen_2021_Prostate_scRNAseq_3_rank4_9_nrun10.RDS.8.1	CDC42SE1	Prostate
Chen_2021_Prostate_scRNAseq_8_rank4_9_nrun10.RDS.6.4	CDC42SE1	Prostate
Kinker_2020_CCLE_scRNAseq_8305C_THYROID_rank4_9_nrun10.RDS.9.5	CDC42SE1	Thyroid
Kinker_2020_CCLE_scRNAseq_93VU_UPPER_AERODIGESTIVE_TRACT_rank4_9_nrun10.RDS.7.7	CDC42SE1	Head & Neck
Kinker_2020_CCLE_scRNAseq_ABC1_LUNG_rank4_9_nrun10.RDS.6.5	CDC42SE1	Lung
Kinker_2020_CCLE_scRNAseq_ASPC1_PANCREAS_rank4_9_nrun10.RDS.7.1	CDC42SE1	Pancreas
Kinker_2020_CCLE_scRNAseq_BICR16_UPPER_AERODIGESTIVE_TRACT_rank4_9_nrun10.RDS.6.6	CDC42SE1	Head & Neck
Kinker_2020_CCLE_scRNAseq_BICR6_UPPER_AERODIGESTIVE_TRACT_rank4_9_nrun10.RDS.8.1	CDC42SE1	Head & Neck
Kinker_2020_CCLE_scRNAseq_CAKI2_KIDNEY_rank4_9_nrun10.RDS.6.4	CDC42SE1	Kidney
Kinker_2020_CCLE_scRNAseq_CALU6_LUNG_rank4_9_nrun10.RDS.8.2	CDC42SE1	Lung
Kinker_2020_CCLE_scRNAseq_CAMA1_BREAST_rank4_9_nrun10.RDS.8.5	CDC42SE1	Breast
Kinker_2020_CCLE_scRNAseq_COLO792_SKIN_rank4_9_nrun10.RDS.8.6	CDC42SE1	Skin
Kinker_2020_CCLE_scRNAseq_DANG_PANCREAS_rank4_9_nrun10.RDS.5.4	CDC42SE1	Pancreas
Kinker_2020_CCLE_scRNAseq_EBC1_LUNG_rank4_9_nrun10.RDS.4.1	CDC42SE1	Lung
Kinker_2020_CCLE_scRNAseq_EFM192A_BREAST_rank4_9_nrun10.RDS.6.2	CDC42SE1	Breast
Kinker_2020_CCLE_scRNAseq_HEP3B217_LIVER_rank4_9_nrun10.RDS.4.4	CDC42SE1	Liver
Kinker_2020_CCLE_scRNAseq_HS939T_SKIN_rank4_9_nrun10.RDS.8.5	CDC42SE1	Skin
Kinker_2020_CCLE_scRNAseq_HUCCT1_BILIARY_TRACT_rank4_9_nrun10.RDS.6.2	CDC42SE1	Biliary tract
Kinker_2020_CCLE_scRNAseq_HUH28_BILIARY_TRACT_rank4_9_nrun10.RDS.7.6	CDC42SE1	Biliary tract
Kinker_2020_CCLE_scRNAseq_JHU006_UPPER_AERODIGESTIVE_TRACT_rank4_9_nrun10.RDS.8.7	CDC42SE1	Head & Neck
Kinker_2020_CCLE_scRNAseq_JHU011_UPPER_AERODIGESTIVE_TRACT_rank4_9_nrun10.RDS.6.1	CDC42SE1	Head & Neck
Kinker_2020_CCLE_scRNAseq_JHU029_UPPER_AERODIGESTIVE_TRACT_rank4_9_nrun10.RDS.8.3	CDC42SE1	Head & Neck
Kinker_2020_CCLE_scRNAseq_KMRC3_KIDNEY_rank4_9_nrun10.RDS.7.1	CDC42SE1	Kidney
Kinker_2020_CCLE_scRNAseq_KPL1_BREAST_rank4_9_nrun10.RDS.8.1	CDC42SE1	Breast
Kinker_2020_CCLE_scRNAseq_KYSE520_OESOPHAGUS_rank4_9_nrun10.RDS.8.4	CDC42SE1	Esophagus
Kinker_2020_CCLE_scRNAseq_MDAMB436_BREAST_rank4_9_nrun10.RDS.9.4	CDC42SE1	Breast
Kinker_2020_CCLE_scRNAseq_MSTO211H_PLEURA_rank4_9_nrun10.RDS.5.5	CDC42SE1	Pleura
Kinker_2020_CCLE_scRNAseq_NCIH1048_LUNG_rank4_9_nrun10.RDS.8.8	CDC42SE1	Lung
Kinker_2020_CCLE_scRNAseq_NCIH1373_LUNG_rank4_9_nrun10.RDS.6.3	CDC42SE1	Lung
Kinker_2020_CCLE_scRNAseq_NCIH1568_LUNG_rank4_9_nrun10.RDS.7.7	CDC42SE1	Lung
Kinker_2020_CCLE_scRNAseq_NCIH1944_LUNG_rank4_9_nrun10.RDS.4.2	CDC42SE1	Lung
Kinker_2020_CCLE_scRNAseq_NCIH2073_LUNG_rank4_9_nrun10.RDS.8.2	CDC42SE1	Lung
Kinker_2020_CCLE_scRNAseq_NCIH2077_LUNG_rank4_9_nrun10.RDS.8.5	CDC42SE1	Lung
Kinker_2020_CCLE_scRNAseq_NCIH2087_LUNG_rank4_9_nrun10.RDS.6.2	CDC42SE1	Lung
Kinker_2020_CCLE_scRNAseq_NCIH2110_LUNG_rank4_9_nrun10.RDS.8.5	CDC42SE1	Lung
Kinker_2020_CCLE_scRNAseq_NCIH2228_LUNG_rank4_9_nrun10.RDS.7.6	CDC42SE1	Lung
Kinker_2020_CCLE_scRNAseq_NCIH292_LUNG_rank4_9_nrun10.RDS.7.5	CDC42SE1	Lung
Kinker_2020_CCLE_scRNAseq_NCIH358_LUNG_rank4_9_nrun10.RDS.6.5	CDC42SE1	Lung
Kinker_2020_CCLE_scRNAseq_ONCODG1_OVARY_rank4_9_nrun10.RDS.9.4	CDC42SE1	Ovary
Kinker_2020_CCLE_scRNAseq_OUMS23_LARGE_INTESTINE_rank4_9_nrun10.RDS.6.5	CDC42SE1	Colorectum
Kinker_2020_CCLE_scRNAseq_OVCAR4_OVARY_rank4_9_nrun10.RDS.4.2	CDC42SE1	Ovary
Kinker_2020_CCLE_scRNAseq_OVSAHO_OVARY_rank4_9_nrun10.RDS.8.6	CDC42SE1	Ovary
Kinker_2020_CCLE_scRNAseq_OVTOKO_OVARY_rank4_9_nrun10.RDS.8.4	CDC42SE1	Ovary
Kinker_2020_CCLE_scRNAseq_PANC0203_PANCREAS_rank4_9_nrun10.RDS.8.1	CDC42SE1	Pancreas
Kinker_2020_CCLE_scRNAseq_PK45H_PANCREAS_rank4_9_nrun10.RDS.5.5	CDC42SE1	Pancreas
Kinker_2020_CCLE_scRNAseq_RERFLCAI_LUNG_rank4_9_nrun10.RDS.9.7	CDC42SE1	Lung
Kinker_2020_CCLE_scRNAseq_RT4_URINARY_TRACT_rank4_9_nrun10.RDS.5.4	CDC42SE1	Urinary tract
Kinker_2020_CCLE_scRNAseq_SCC25_UPPER_AERODIGESTIVE_TRACT_rank4_9_nrun10.RDS.9.2	CDC42SE1	Head & Neck
Kinker_2020_CCLE_scRNAseq_SCC47_UPPER_AERODIGESTIVE_TRACT_rank4_9_nrun10.RDS.9.3	CDC42SE1	Head & Neck
Kinker_2020_CCLE_scRNAseq_SCC9_UPPER_AERODIGESTIVE_TRACT_rank4_9_nrun10.RDS.7.2	CDC42SE1	Head & Neck
Kinker_2020_CCLE_scRNAseq_SCC90_UPPER_AERODIGESTIVE_TRACT_rank4_9_nrun10.RDS.6.6	CDC42SE1	Head & Neck
Kinker_2020_CCLE_scRNAseq_SKMEL30_SKIN_rank4_9_nrun10.RDS.9.1	CDC42SE1	Skin
Kinker_2020_CCLE_scRNAseq_SKMEL5_SKIN_rank4_9_nrun10.RDS.8.7	CDC42SE1	Skin
Kinker_2020_CCLE_scRNAseq_SKMES1_LUNG_rank4_9_nrun10.RDS.5.2	CDC42SE1	Lung
Kinker_2020_CCLE_scRNAseq_SKMES1_LUNG_rank4_9_nrun10.RDS.6.4	CDC42SE1	Lung
Kinker_2020_CCLE_scRNAseq_SNU1196_BILIARY_TRACT_rank4_9_nrun10.RDS.4.1	CDC42SE1	Biliary tract
Kinker_2020_CCLE_scRNAseq_SNU1196_BILIARY_TRACT_rank4_9_nrun10.RDS.7.1	CDC42SE1	Biliary tract
Kinker_2020_CCLE_scRNAseq_SNU1214_UPPER_AERODIGESTIVE_TRACT_rank4_9_nrun10.RDS.8.2	CDC42SE1	Head & Neck
Kinker_2020_CCLE_scRNAseq_SNU449_LIVER_rank4_9_nrun10.RDS.8.3	CDC42SE1	Liver
Kinker_2020_CCLE_scRNAseq_SQ1_LUNG_rank4_9_nrun10.RDS.8.6	CDC42SE1	Lung
Kinker_2020_CCLE_scRNAseq_SU8686_PANCREAS_rank4_9_nrun10.RDS.4.2	CDC42SE1	Pancreas
Kinker_2020_CCLE_scRNAseq_SW1990_PANCREAS_rank4_9_nrun10.RDS.8.6	CDC42SE1	Pancreas
Kinker_2020_CCLE_scRNAseq_TCCSUP_URINARY_TRACT_rank4_9_nrun10.RDS.7.7	CDC42SE1	Urinary tract
Kinker_2020_CCLE_scRNAseq_TE10_OESOPHAGUS_rank4_9_nrun10.RDS.8.1	CDC42SE1	Esophagus
Kinker_2020_CCLE_scRNAseq_TE14_OESOPHAGUS_rank4_9_nrun10.RDS.4.2	CDC42SE1	Esophagus
Kinker_2020_CCLE_scRNAseq_TE6_OESOPHAGUS_rank4_9_nrun10.RDS.7.7	CDC42SE1	Esophagus
Kinker_2020_CCLE_scRNAseq_TE9_OESOPHAGUS_rank4_9_nrun10.RDS.8.5	CDC42SE1	Esophagus
Kinker_2020_CCLE_scRNAseq_UACC257_SKIN_rank4_9_nrun10.RDS.9.3	CDC42SE1	Skin
Kinker_2020_CCLE_scRNAseq_VMRCRCZ_KIDNEY_rank4_9_nrun10.RDS.7.4	CDC42SE1	Kidney
Kinker_2020_CCLE_scRNAseq_ZR751_BREAST_rank4_9_nrun10.RDS.4.2	CDC42SE1	Breast
Lin_2020_PDAC_scRNAseq_MET01_rank4_9_nrun10.RDS.8.5	CDC42SE1	Pancreas
Lin_2020_PDAC_scRNAseq_MET05_rank4_9_nrun10.RDS.8.2	CDC42SE1	Pancreas
Lin_2020_PDAC_scRNAseq_P04_rank4_9_nrun10.RDS.7.3	CDC42SE1	Pancreas
Obradovic_2021_RCC_scRNAseq_Patient2_rank4_9_nrun10.RDS.9.8	CDC42SE1	Kidney
Pal_2021_Breast_scRNAseq_ER_positive__LN_0056_rank4_9_nrun10.RDS.7.3	CDC42SE1	Breast
Pal_2021_Breast_scRNAseq_ER_positive_0360_rank4_9_nrun10.RDS.8.4	CDC42SE1	Breast
Pal_2021_Breast_scRNAseq_HER2_0337_rank4_9_nrun10.RDS.8.2	CDC42SE1	Breast
Pal_2021_Breast_scRNAseq_Triple_negative_0135_rank4_9_nrun10.RDS.9.8	CDC42SE1	Breast
Unpublished_LSCC_scRNAseq_LS7_rank4_9_nrun10.RDS.6.6	CDC42SE1	Lung
Unpublished_OPSCC_scRNAseq_OP16_rank4_9_nrun10.RDS.4.3	CDC42SE1	Head & Neck
Yue_2020_PDAC_scRNAseq_96460_rank4_9_nrun10.RDS.8.5	CDC42SE1	Pancreas
Chen_2020_NasopharyngealCarcinoma_scRNAseq_P03_rank4_9_nrun10.RDS.8.6	CDC42SE2	Nasopharynx
Kinker_2020_CCLE_scRNAseq_NCIH2087_LUNG_rank4_9_nrun10.RDS.6.2	CDC42SE2	Lung
Kinker_2020_CCLE_scRNAseq_SCC25_UPPER_AERODIGESTIVE_TRACT_rank4_9_nrun10.RDS.9.2	CDC42SE2	Head & Neck
Laughney_2020_Lung_scRNAseq_RU682_TUMOR_2AS_UTR_rank4_9_nrun10.RDS.4.3	CDC42SE2	Lung
Sun_2021_HCC_scRNAseq_P18_rank4_9_nrun10.RDS.5.4	CDC42SE2	Liver
Ireland_2020_SCLC_scRNAseq_Day11_rank4_9_nrun10.RDS.7.7	CDC45	Lung
Ireland_2020_SCLC_scRNAseq_Day14_rank4_9_nrun10.RDS.6.4	CDC45	Lung
Ireland_2020_SCLC_scRNAseq_Day17_rank4_9_nrun10.RDS.8.5	CDC45	Lung
Ireland_2020_SCLC_scRNAseq_Day21_rank4_9_nrun10.RDS.8.6	CDC45	Lung
Ireland_2020_SCLC_scRNAseq_Day7_rank4_9_nrun10.RDS.6.5	CDC45	Lung
Izar_2020_HGSOC_scRNAseq_SS2_10_rank4_9_nrun10.RDS.4.3	CDC45	Ovary
Izar_2020_HGSOC_scRNAseq_SS2_11_rank4_9_nrun10.RDS.7.2	CDC45	Ovary
Izar_2020_HGSOC_scRNAseq_SS2_5_rank4_9_nrun10.RDS.9.2	CDC45	Ovary
Izar_2020_HGSOC_scRNAseq_SS2_7_rank4_9_nrun10.RDS.5.3	CDC45	Ovary
Izar_2020_HGSOC_scRNAseq_SS2_9_rank4_9_nrun10.RDS.6.4	CDC45	Ovary
Kinker_2020_CCLE_scRNAseq_93VU_UPPER_AERODIGESTIVE_TRACT_rank4_9_nrun10.RDS.7.4	CDC45	Head & Neck
Kinker_2020_CCLE_scRNAseq_ABC1_LUNG_rank4_9_nrun10.RDS.8.2	CDC45	Lung
Kinker_2020_CCLE_scRNAseq_CAMA1_BREAST_rank4_9_nrun10.RDS.7.2	CDC45	Breast
Kinker_2020_CCLE_scRNAseq_HEC151_ENDOMETRIUM_rank4_9_nrun10.RDS.6.2	CDC45	Uterus
Kinker_2020_CCLE_scRNAseq_HEC251_ENDOMETRIUM_rank4_9_nrun10.RDS.9.3	CDC45	Uterus
Kinker_2020_CCLE_scRNAseq_JHU006_UPPER_AERODIGESTIVE_TRACT_rank4_9_nrun10.RDS.9.3	CDC45	Head & Neck
Kinker_2020_CCLE_scRNAseq_JHU011_UPPER_AERODIGESTIVE_TRACT_rank4_9_nrun10.RDS.5.4	CDC45	Head & Neck
Kinker_2020_CCLE_scRNAseq_MFE280_ENDOMETRIUM_rank4_9_nrun10.RDS.8.6	CDC45	Uterus
Kinker_2020_CCLE_scRNAseq_MKN45_STOMACH_rank4_9_nrun10.RDS.7.3	CDC45	Stomach
Kinker_2020_CCLE_scRNAseq_NCIH1435_LUNG_rank4_9_nrun10.RDS.5.3	CDC45	Lung
Kinker_2020_CCLE_scRNAseq_NCIH650_LUNG_rank4_9_nrun10.RDS.4.2	CDC45	Lung
Kinker_2020_CCLE_scRNAseq_PATU8988S_PANCREAS_rank4_9_nrun10.RDS.7.7	CDC45	Pancreas
Kinker_2020_CCLE_scRNAseq_SCC47_UPPER_AERODIGESTIVE_TRACT_rank4_9_nrun10.RDS.8.5	CDC45	Head & Neck
Kinker_2020_CCLE_scRNAseq_SKMEL30_SKIN_rank4_9_nrun10.RDS.9.6	CDC45	Skin
Kinker_2020_CCLE_scRNAseq_T47D_BREAST_rank4_9_nrun10.RDS.8.1	CDC45	Breast
Kinker_2020_CCLE_scRNAseq_TE10_OESOPHAGUS_rank4_9_nrun10.RDS.7.7	CDC45	Esophagus
Pal_2021_Breast_scRNAseq_Triple_negative_BRCA1_4031_rank4_9_nrun10.RDS.8.1	CDC45	Breast
Puram_2017_HNSCC_scRNAseq_17_rank4_9_nrun10.RDS.9.4	CDC45	Head & Neck
Puram_2017_HNSCC_scRNAseq_20_rank4_9_nrun10.RDS.7.1	CDC45	Head & Neck
Puram_2017_HNSCC_scRNAseq_22_rank4_9_nrun10.RDS.7.4	CDC45	Head & Neck
Puram_2017_HNSCC_scRNAseq_25_rank4_9_nrun10.RDS.6.4	CDC45	Head & Neck
Puram_2017_HNSCC_scRNAseq_28_rank4_9_nrun10.RDS.7.2	CDC45	Head & Neck
Puram_2017_HNSCC_scRNAseq_5_rank4_9_nrun10.RDS.9.8	CDC45	Head & Neck
Qian_2020_Lung_scRNAseq_4_rank4_9_nrun10.RDS.7.7	CDC45	Lung
Qian_2020_Lung_scRNAseq_5_rank4_9_nrun10.RDS.8.1	CDC45	Lung
Unpublished_LSCC_scRNAseq_LS22_rank4_9_nrun10.RDS.9.1	CDC45	Lung
Unpublished_LSCC_scRNAseq_LS28_rank4_9_nrun10.RDS.7.1	CDC45	Lung
Unpublished_LSCC_scRNAseq_LS8_rank4_9_nrun10.RDS.7.7	CDC45	Lung
Unpublished_LSCC_scRNAseq_LS9_rank4_9_nrun10.RDS.7.7	CDC45	Lung
Unpublished_OPSCC_scRNAseq_OP10_rank4_9_nrun10.RDS.8.3	CDC45	Head & Neck
Unpublished_OPSCC_scRNAseq_OP12_rank4_9_nrun10.RDS.9.2	CDC45	Head & Neck
Unpublished_OPSCC_scRNAseq_OP4_rank4_9_nrun10.RDS.8.2	CDC45	Head & Neck
Unpublished_OPSCC_scRNAseq_OP6_rank4_9_nrun10.RDS.5.3	CDC45	Head & Neck
Izar_2020_HGSOC_scRNAseq_SS2_9_rank4_9_nrun10.RDS.6.3	CDC5L	Ovary
Kinker_2020_CCLE_scRNAseq_HEC251_ENDOMETRIUM_rank4_9_nrun10.RDS.4.3	CDC5L	Uterus
Kinker_2020_CCLE_scRNAseq_NCIH292_LUNG_rank4_9_nrun10.RDS.7.7	CDC5L	Lung
Chen_2020_NasopharyngealCarcinoma_scRNAseq_P01_rank4_9_nrun10.RDS.8.2	CDC6	Nasopharynx
Chen_2020_NasopharyngealCarcinoma_scRNAseq_P04_rank4_9_nrun10.RDS.5.4	CDC6	Nasopharynx
Chen_2020_NasopharyngealCarcinoma_scRNAseq_P11_rank4_9_nrun10.RDS.9.6	CDC6	Nasopharynx
Chung_2017_Breast_scRNAseq_BC05_rank4_9_nrun10.RDS.4.4	CDC6	Breast
Ireland_2020_SCLC_scRNAseq_Day11_rank4_9_nrun10.RDS.9.7	CDC6	Lung
Izar_2020_HGSOC_scRNAseq_SS2_11_rank4_9_nrun10.RDS.7.2	CDC6	Ovary
Izar_2020_HGSOC_scRNAseq_SS2_9_rank4_9_nrun10.RDS.6.4	CDC6	Ovary
Ji_2020_SkinSCC_scRNAseq_P10_rank4_9_nrun10.RDS.7.3	CDC6	Skin
Ji_2020_SkinSCC_scRNAseq_P2_rank4_9_nrun10.RDS.7.1	CDC6	Skin
Ji_2020_SkinSCC_scRNAseq_P5_rank4_9_nrun10.RDS.8.4	CDC6	Skin
Ji_2020_SkinSCC_scRNAseq_P7_rank4_9_nrun10.RDS.5.4	CDC6	Skin
Ji_2020_SkinSCC_scRNAseq_P9_rank4_9_nrun10.RDS.7.7	CDC6	Skin
Kinker_2020_CCLE_scRNAseq_8305C_THYROID_rank4_9_nrun10.RDS.7.6	CDC6	Thyroid
Kinker_2020_CCLE_scRNAseq_93VU_UPPER_AERODIGESTIVE_TRACT_rank4_9_nrun10.RDS.7.4	CDC6	Head & Neck
Kinker_2020_CCLE_scRNAseq_ABC1_LUNG_rank4_9_nrun10.RDS.8.2	CDC6	Lung
Kinker_2020_CCLE_scRNAseq_BICR31_UPPER_AERODIGESTIVE_TRACT_rank4_9_nrun10.RDS.6.1	CDC6	Head & Neck
Kinker_2020_CCLE_scRNAseq_BICR31_UPPER_AERODIGESTIVE_TRACT_rank4_9_nrun10.RDS.7.3	CDC6	Head & Neck
Kinker_2020_CCLE_scRNAseq_BT474_BREAST_rank4_9_nrun10.RDS.4.3	CDC6	Breast
Kinker_2020_CCLE_scRNAseq_C32_SKIN_rank4_9_nrun10.RDS.4.4	CDC6	Skin
Kinker_2020_CCLE_scRNAseq_CAKI2_KIDNEY_rank4_9_nrun10.RDS.6.1	CDC6	Kidney
Kinker_2020_CCLE_scRNAseq_CAMA1_BREAST_rank4_9_nrun10.RDS.7.2	CDC6	Breast
Kinker_2020_CCLE_scRNAseq_COLO741_SKIN_rank4_9_nrun10.RDS.6.1	CDC6	Skin
Kinker_2020_CCLE_scRNAseq_COLO792_SKIN_rank4_9_nrun10.RDS.9.5	CDC6	Skin
Kinker_2020_CCLE_scRNAseq_EBC1_LUNG_rank4_9_nrun10.RDS.4.3	CDC6	Lung
Kinker_2020_CCLE_scRNAseq_EFM192A_BREAST_rank4_9_nrun10.RDS.8.5	CDC6	Breast
Kinker_2020_CCLE_scRNAseq_HCC366_LUNG_rank4_9_nrun10.RDS.6.4	CDC6	Lung
Kinker_2020_CCLE_scRNAseq_HDQP1_BREAST_rank4_9_nrun10.RDS.6.3	CDC6	Breast
Kinker_2020_CCLE_scRNAseq_HEC151_ENDOMETRIUM_rank4_9_nrun10.RDS.6.2	CDC6	Uterus
Kinker_2020_CCLE_scRNAseq_HEC251_ENDOMETRIUM_rank4_9_nrun10.RDS.9.3	CDC6	Uterus
Kinker_2020_CCLE_scRNAseq_HT1376_URINARY_TRACT_rank4_9_nrun10.RDS.6.2	CDC6	Urinary tract
Kinker_2020_CCLE_scRNAseq_HUCCT1_BILIARY_TRACT_rank4_9_nrun10.RDS.7.3	CDC6	Biliary tract
Kinker_2020_CCLE_scRNAseq_IALM_LUNG_rank4_9_nrun10.RDS.6.5	CDC6	Lung
Kinker_2020_CCLE_scRNAseq_IGR37_SKIN_rank4_9_nrun10.RDS.8.4	CDC6	Skin
Kinker_2020_CCLE_scRNAseq_IM95_STOMACH_rank4_9_nrun10.RDS.8.4	CDC6	Stomach
Kinker_2020_CCLE_scRNAseq_JHH7_LIVER_rank4_9_nrun10.RDS.9.1	CDC6	Liver
Kinker_2020_CCLE_scRNAseq_JHU006_UPPER_AERODIGESTIVE_TRACT_rank4_9_nrun10.RDS.9.3	CDC6	Head & Neck
Kinker_2020_CCLE_scRNAseq_JHU011_UPPER_AERODIGESTIVE_TRACT_rank4_9_nrun10.RDS.5.4	CDC6	Head & Neck
Kinker_2020_CCLE_scRNAseq_NCIH1568_LUNG_rank4_9_nrun10.RDS.7.5	CDC6	Lung
Kinker_2020_CCLE_scRNAseq_NCIH2087_LUNG_rank4_9_nrun10.RDS.8.4	CDC6	Lung
Kinker_2020_CCLE_scRNAseq_NCIH2110_LUNG_rank4_9_nrun10.RDS.6.2	CDC6	Lung
Kinker_2020_CCLE_scRNAseq_NCIH2126_LUNG_rank4_9_nrun10.RDS.4.4	CDC6	Lung
Kinker_2020_CCLE_scRNAseq_NCIH2228_LUNG_rank4_9_nrun10.RDS.7.5	CDC6	Lung
Kinker_2020_CCLE_scRNAseq_NCIH2347_LUNG_rank4_9_nrun10.RDS.6.6	CDC6	Lung
Kinker_2020_CCLE_scRNAseq_NCIH2452_PLEURA_rank4_9_nrun10.RDS.6.6	CDC6	Pleura
Kinker_2020_CCLE_scRNAseq_NCIH292_LUNG_rank4_9_nrun10.RDS.6.5	CDC6	Lung
Kinker_2020_CCLE_scRNAseq_NCIH522_LUNG_rank4_9_nrun10.RDS.8.2	CDC6	Lung
Kinker_2020_CCLE_scRNAseq_OAW28_OVARY_rank4_9_nrun10.RDS.7.5	CDC6	Ovary
Kinker_2020_CCLE_scRNAseq_ONCODG1_OVARY_rank4_9_nrun10.RDS.9.5	CDC6	Ovary
Kinker_2020_CCLE_scRNAseq_OVCAR4_OVARY_rank4_9_nrun10.RDS.4.2	CDC6	Ovary
Kinker_2020_CCLE_scRNAseq_RERFLCKJ_LUNG_rank4_9_nrun10.RDS.6.2	CDC6	Lung
Kinker_2020_CCLE_scRNAseq_RT4_URINARY_TRACT_rank4_9_nrun10.RDS.4.3	CDC6	Urinary tract
Kinker_2020_CCLE_scRNAseq_RVH421_SKIN_rank4_9_nrun10.RDS.5.5	CDC6	Skin
Kinker_2020_CCLE_scRNAseq_SCC25_UPPER_AERODIGESTIVE_TRACT_rank4_9_nrun10.RDS.8.4	CDC6	Head & Neck
Kinker_2020_CCLE_scRNAseq_SCC47_UPPER_AERODIGESTIVE_TRACT_rank4_9_nrun10.RDS.8.5	CDC6	Head & Neck
Kinker_2020_CCLE_scRNAseq_SCC9_UPPER_AERODIGESTIVE_TRACT_rank4_9_nrun10.RDS.9.2	CDC6	Head & Neck
Kinker_2020_CCLE_scRNAseq_SKMEL2_SKIN_rank4_9_nrun10.RDS.8.8	CDC6	Skin
Kinker_2020_CCLE_scRNAseq_SKMEL3_SKIN_rank4_9_nrun10.RDS.8.6	CDC6	Skin
Kinker_2020_CCLE_scRNAseq_SKMEL30_SKIN_rank4_9_nrun10.RDS.9.6	CDC6	Skin
Kinker_2020_CCLE_scRNAseq_SKMEL5_SKIN_rank4_9_nrun10.RDS.9.5	CDC6	Skin
Kinker_2020_CCLE_scRNAseq_SNU1079_BILIARY_TRACT_rank4_9_nrun10.RDS.7.7	CDC6	Biliary tract
Kinker_2020_CCLE_scRNAseq_SNU423_LIVER_rank4_9_nrun10.RDS.7.4	CDC6	Liver
Kinker_2020_CCLE_scRNAseq_T47D_BREAST_rank4_9_nrun10.RDS.8.4	CDC6	Breast
Kinker_2020_CCLE_scRNAseq_TCCSUP_URINARY_TRACT_rank4_9_nrun10.RDS.8.6	CDC6	Urinary tract
Kinker_2020_CCLE_scRNAseq_TE1_OESOPHAGUS_rank4_9_nrun10.RDS.8.3	CDC6	Esophagus
Kinker_2020_CCLE_scRNAseq_TE10_OESOPHAGUS_rank4_9_nrun10.RDS.7.7	CDC6	Esophagus
Kinker_2020_CCLE_scRNAseq_TYKNU_OVARY_rank4_9_nrun10.RDS.8.1	CDC6	Ovary
Kinker_2020_CCLE_scRNAseq_UACC257_SKIN_rank4_9_nrun10.RDS.7.5	CDC6	Skin
Kinker_2020_CCLE_scRNAseq_ZR751_BREAST_rank4_9_nrun10.RDS.5.1	CDC6	Breast
Ligorio_2019_PDAC_cell_line_scRNAseq_10%_PDAC_rank4_9_nrun10.RDS.4.3	CDC6	Pancreas
Pal_2021_Breast_scRNAseq_PR_positive_0319_rank4_9_nrun10.RDS.9.1	CDC6	Breast
Pal_2021_Breast_scRNAseq_Triple_negative_BRCA1_4031_rank4_9_nrun10.RDS.8.1	CDC6	Breast
Puram_2017_HNSCC_scRNAseq_17_rank4_9_nrun10.RDS.9.4	CDC6	Head & Neck
Puram_2017_HNSCC_scRNAseq_18_rank4_9_nrun10.RDS.9.6	CDC6	Head & Neck
Puram_2017_HNSCC_scRNAseq_20_rank4_9_nrun10.RDS.7.1	CDC6	Head & Neck
Puram_2017_HNSCC_scRNAseq_22_rank4_9_nrun10.RDS.7.4	CDC6	Head & Neck
Puram_2017_HNSCC_scRNAseq_25_rank4_9_nrun10.RDS.6.4	CDC6	Head & Neck
Puram_2017_HNSCC_scRNAseq_28_rank4_9_nrun10.RDS.7.2	CDC6	Head & Neck
Sun_2021_HCC_scRNAseq_P02_rank4_9_nrun10.RDS.7.5	CDC6	Liver
Unpublished_LSCC_scRNAseq_LS2_rank4_9_nrun10.RDS.4.1	CDC6	Lung
Unpublished_LSCC_scRNAseq_LS22_rank4_9_nrun10.RDS.9.1	CDC6	Lung
Unpublished_LSCC_scRNAseq_LS28_rank4_9_nrun10.RDS.7.1	CDC6	Lung
Unpublished_LSCC_scRNAseq_LS7_rank4_9_nrun10.RDS.7.3	CDC6	Lung
Unpublished_LSCC_scRNAseq_LS8_rank4_9_nrun10.RDS.7.7	CDC6	Lung
Unpublished_LSCC_scRNAseq_LS9_rank4_9_nrun10.RDS.7.7	CDC6	Lung
Unpublished_OPSCC_scRNAseq_OP10_rank4_9_nrun10.RDS.8.3	CDC6	Head & Neck
Unpublished_OPSCC_scRNAseq_OP12_rank4_9_nrun10.RDS.9.2	CDC6	Head & Neck
Unpublished_OPSCC_scRNAseq_OP4_rank4_9_nrun10.RDS.8.2	CDC6	Head & Neck
Unpublished_OPSCC_scRNAseq_OP6_rank4_9_nrun10.RDS.5.3	CDC6	Head & Neck
Unpublished_OPSCC_scRNAseq_OP8_rank4_9_nrun10.RDS.6.5	CDC6	Head & Neck
Chen_2021_Prostate_scRNAseq_4_rank4_9_nrun10.RDS.4.2	CDC73	Prostate
Kinker_2020_CCLE_scRNAseq_HS939T_SKIN_rank4_9_nrun10.RDS.5.3	CDC73	Skin
Ireland_2020_SCLC_scRNAseq_Day11_rank4_9_nrun10.RDS.5.1	CDCA2	Lung
Ireland_2020_SCLC_scRNAseq_Day11_rank4_9_nrun10.RDS.7.7	CDCA2	Lung
Ireland_2020_SCLC_scRNAseq_Day14_rank4_9_nrun10.RDS.4.1	CDCA2	Lung
Ireland_2020_SCLC_scRNAseq_Day17_rank4_9_nrun10.RDS.6.6	CDCA2	Lung
Ireland_2020_SCLC_scRNAseq_Day4_rep1_rank4_9_nrun10.RDS.7.2	CDCA2	Lung
Ireland_2020_SCLC_scRNAseq_Day4_rep2_rank4_9_nrun10.RDS.6.5	CDCA2	Lung
Kinker_2020_CCLE_scRNAseq_8305C_THYROID_rank4_9_nrun10.RDS.8.3	CDCA2	Thyroid
Kinker_2020_CCLE_scRNAseq_93VU_UPPER_AERODIGESTIVE_TRACT_rank4_9_nrun10.RDS.8.8	CDCA2	Head & Neck
Kinker_2020_CCLE_scRNAseq_A375_SKIN_rank4_9_nrun10.RDS.9.6	CDCA2	Skin
Kinker_2020_CCLE_scRNAseq_ABC1_LUNG_rank4_9_nrun10.RDS.5.5	CDCA2	Lung
Kinker_2020_CCLE_scRNAseq_ACCMESO1_PLEURA_rank4_9_nrun10.RDS.6.3	CDCA2	Pleura
Kinker_2020_CCLE_scRNAseq_ASPC1_PANCREAS_rank4_9_nrun10.RDS.5.4	CDCA2	Pancreas
Kinker_2020_CCLE_scRNAseq_BFTC909_KIDNEY_rank4_9_nrun10.RDS.9.7	CDCA2	Kidney
Kinker_2020_CCLE_scRNAseq_BICR16_UPPER_AERODIGESTIVE_TRACT_rank4_9_nrun10.RDS.7.2	CDCA2	Head & Neck
Kinker_2020_CCLE_scRNAseq_BICR6_UPPER_AERODIGESTIVE_TRACT_rank4_9_nrun10.RDS.5.4	CDCA2	Head & Neck
Kinker_2020_CCLE_scRNAseq_BICR6_UPPER_AERODIGESTIVE_TRACT_rank4_9_nrun10.RDS.8.1	CDCA2	Head & Neck
Kinker_2020_CCLE_scRNAseq_BT549_BREAST_rank4_9_nrun10.RDS.9.7	CDCA2	Breast
Kinker_2020_CCLE_scRNAseq_CAKI2_KIDNEY_rank4_9_nrun10.RDS.4.2	CDCA2	Kidney
Kinker_2020_CCLE_scRNAseq_CAOV3_OVARY_rank4_9_nrun10.RDS.4.4	CDCA2	Ovary
Kinker_2020_CCLE_scRNAseq_CL34_LARGE_INTESTINE_rank4_9_nrun10.RDS.9.6	CDCA2	Colorectum
Kinker_2020_CCLE_scRNAseq_COLO792_SKIN_rank4_9_nrun10.RDS.7.4	CDCA2	Skin
Kinker_2020_CCLE_scRNAseq_HCC1419_BREAST_rank4_9_nrun10.RDS.9.5	CDCA2	Breast
Kinker_2020_CCLE_scRNAseq_HEC108_ENDOMETRIUM_rank4_9_nrun10.RDS.4.1	CDCA2	Uterus
Kinker_2020_CCLE_scRNAseq_HEC151_ENDOMETRIUM_rank4_9_nrun10.RDS.5.1	CDCA2	Uterus
Kinker_2020_CCLE_scRNAseq_HEC59_ENDOMETRIUM_rank4_9_nrun10.RDS.9.9	CDCA2	Uterus
Kinker_2020_CCLE_scRNAseq_HEC6_ENDOMETRIUM_rank4_9_nrun10.RDS.5.5	CDCA2	Uterus
Kinker_2020_CCLE_scRNAseq_HEP3B217_LIVER_rank4_9_nrun10.RDS.5.1	CDCA2	Liver
Kinker_2020_CCLE_scRNAseq_HS852T_SKIN_rank4_9_nrun10.RDS.6.5	CDCA2	Skin
Kinker_2020_CCLE_scRNAseq_HUCCT1_BILIARY_TRACT_rank4_9_nrun10.RDS.7.6	CDCA2	Biliary tract
Kinker_2020_CCLE_scRNAseq_IALM_LUNG_rank4_9_nrun10.RDS.5.1	CDCA2	Lung
Kinker_2020_CCLE_scRNAseq_IGR1_SKIN_rank4_9_nrun10.RDS.7.4	CDCA2	Skin
Kinker_2020_CCLE_scRNAseq_IM95_STOMACH_rank4_9_nrun10.RDS.4.1	CDCA2	Stomach
Kinker_2020_CCLE_scRNAseq_JHOS2_OVARY_rank4_9_nrun10.RDS.5.1	CDCA2	Ovary
Kinker_2020_CCLE_scRNAseq_JHU006_UPPER_AERODIGESTIVE_TRACT_rank4_9_nrun10.RDS.4.1	CDCA2	Head & Neck
Kinker_2020_CCLE_scRNAseq_JHU011_UPPER_AERODIGESTIVE_TRACT_rank4_9_nrun10.RDS.4.3	CDCA2	Head & Neck
Kinker_2020_CCLE_scRNAseq_JHU029_UPPER_AERODIGESTIVE_TRACT_rank4_9_nrun10.RDS.7.3	CDCA2	Head & Neck
Kinker_2020_CCLE_scRNAseq_KMRC3_KIDNEY_rank4_9_nrun10.RDS.5.1	CDCA2	Kidney
Kinker_2020_CCLE_scRNAseq_KYSE520_OESOPHAGUS_rank4_9_nrun10.RDS.5.2	CDCA2	Esophagus
Kinker_2020_CCLE_scRNAseq_LI7_LIVER_rank4_9_nrun10.RDS.4.4	CDCA2	Liver
Kinker_2020_CCLE_scRNAseq_LMSU_STOMACH_rank4_9_nrun10.RDS.9.6	CDCA2	Stomach
Kinker_2020_CCLE_scRNAseq_LS180_LARGE_INTESTINE_rank4_9_nrun10.RDS.5.5	CDCA2	Colorectum
Kinker_2020_CCLE_scRNAseq_MDAMB436_BREAST_rank4_9_nrun10.RDS.5.4	CDCA2	Breast
Kinker_2020_CCLE_scRNAseq_MFE280_ENDOMETRIUM_rank4_9_nrun10.RDS.7.6	CDCA2	Uterus
Kinker_2020_CCLE_scRNAseq_MKN7_STOMACH_rank4_9_nrun10.RDS.7.7	CDCA2	Stomach
Kinker_2020_CCLE_scRNAseq_MSTO211H_PLEURA_rank4_9_nrun10.RDS.9.1	CDCA2	Pleura
Kinker_2020_CCLE_scRNAseq_NCIH1048_LUNG_rank4_9_nrun10.RDS.7.4	CDCA2	Lung
Kinker_2020_CCLE_scRNAseq_NCIH1373_LUNG_rank4_9_nrun10.RDS.5.3	CDCA2	Lung
Kinker_2020_CCLE_scRNAseq_NCIH1944_LUNG_rank4_9_nrun10.RDS.5.1	CDCA2	Lung
Kinker_2020_CCLE_scRNAseq_NCIH2087_LUNG_rank4_9_nrun10.RDS.4.4	CDCA2	Lung
Kinker_2020_CCLE_scRNAseq_NCIH2228_LUNG_rank4_9_nrun10.RDS.4.3	CDCA2	Lung
Kinker_2020_CCLE_scRNAseq_NCIH2347_LUNG_rank4_9_nrun10.RDS.6.4	CDCA2	Lung
Kinker_2020_CCLE_scRNAseq_NCIH2444_LUNG_rank4_9_nrun10.RDS.6.5	CDCA2	Lung
Kinker_2020_CCLE_scRNAseq_NCIH650_LUNG_rank4_9_nrun10.RDS.5.3	CDCA2	Lung
Kinker_2020_CCLE_scRNAseq_NCIH727_LUNG_rank4_9_nrun10.RDS.5.1	CDCA2	Lung
Kinker_2020_CCLE_scRNAseq_OVCAR4_OVARY_rank4_9_nrun10.RDS.8.2	CDCA2	Ovary
Kinker_2020_CCLE_scRNAseq_OVTOKO_OVARY_rank4_9_nrun10.RDS.8.7	CDCA2	Ovary
Kinker_2020_CCLE_scRNAseq_PK45H_PANCREAS_rank4_9_nrun10.RDS.6.4	CDCA2	Pancreas
Kinker_2020_CCLE_scRNAseq_RERFLCAI_LUNG_rank4_9_nrun10.RDS.8.8	CDCA2	Lung
Kinker_2020_CCLE_scRNAseq_RVH421_SKIN_rank4_9_nrun10.RDS.6.5	CDCA2	Skin
Kinker_2020_CCLE_scRNAseq_SCC25_UPPER_AERODIGESTIVE_TRACT_rank4_9_nrun10.RDS.4.4	CDCA2	Head & Neck
Kinker_2020_CCLE_scRNAseq_SCC47_UPPER_AERODIGESTIVE_TRACT_rank4_9_nrun10.RDS.7.1	CDCA2	Head & Neck
Kinker_2020_CCLE_scRNAseq_SCC9_UPPER_AERODIGESTIVE_TRACT_rank4_9_nrun10.RDS.4.4	CDCA2	Head & Neck
Kinker_2020_CCLE_scRNAseq_SCC90_UPPER_AERODIGESTIVE_TRACT_rank4_9_nrun10.RDS.7.5	CDCA2	Head & Neck
Kinker_2020_CCLE_scRNAseq_SKMEL2_SKIN_rank4_9_nrun10.RDS.7.3	CDCA2	Skin
Kinker_2020_CCLE_scRNAseq_SKMEL30_SKIN_rank4_9_nrun10.RDS.6.2	CDCA2	Skin
Kinker_2020_CCLE_scRNAseq_SKMES1_LUNG_rank4_9_nrun10.RDS.9.2	CDCA2	Lung
Kinker_2020_CCLE_scRNAseq_SNU449_LIVER_rank4_9_nrun10.RDS.6.6	CDCA2	Liver
Kinker_2020_CCLE_scRNAseq_SNU46_UPPER_AERODIGESTIVE_TRACT_rank4_9_nrun10.RDS.9.8	CDCA2	Head & Neck
Kinker_2020_CCLE_scRNAseq_SNUC4_LARGE_INTESTINE_rank4_9_nrun10.RDS.7.2	CDCA2	Colorectum
Kinker_2020_CCLE_scRNAseq_SU8686_PANCREAS_rank4_9_nrun10.RDS.7.7	CDCA2	Pancreas
Kinker_2020_CCLE_scRNAseq_SW1990_PANCREAS_rank4_9_nrun10.RDS.9.3	CDCA2	Pancreas
Kinker_2020_CCLE_scRNAseq_SW579_THYROID_rank4_9_nrun10.RDS.4.4	CDCA2	Thyroid
Kinker_2020_CCLE_scRNAseq_TCCSUP_URINARY_TRACT_rank4_9_nrun10.RDS.5.3	CDCA2	Urinary tract
Kinker_2020_CCLE_scRNAseq_TE10_OESOPHAGUS_rank4_9_nrun10.RDS.5.4	CDCA2	Esophagus
Kinker_2020_CCLE_scRNAseq_TE14_OESOPHAGUS_rank4_9_nrun10.RDS.7.4	CDCA2	Esophagus
Kinker_2020_CCLE_scRNAseq_TE6_OESOPHAGUS_rank4_9_nrun10.RDS.7.3	CDCA2	Esophagus
Kinker_2020_CCLE_scRNAseq_UMUC1_URINARY_TRACT_rank4_9_nrun10.RDS.6.1	CDCA2	Urinary tract
Kinker_2020_CCLE_scRNAseq_VMCUB1_URINARY_TRACT_rank4_9_nrun10.RDS.7.3	CDCA2	Urinary tract
Kinker_2020_CCLE_scRNAseq_ZR751_BREAST_rank4_9_nrun10.RDS.9.3	CDCA2	Breast
Ligorio_2019_PDAC_cell_line_scRNAseq_100%_PDAC_rank4_9_nrun10.RDS.8.5	CDCA2	Pancreas
Ligorio_2019_PDAC_cell_line_scRNAseq_30%_PDAC_rank4_9_nrun10.RDS.7.1	CDCA2	Pancreas
Obradovic_2021_RCC_scRNAseq_Patient2_rank4_9_nrun10.RDS.6.5	CDCA2	Kidney
Obradovic_2021_RCC_scRNAseq_Patient3_rank4_9_nrun10.RDS.5.4	CDCA2	Kidney
Chen_2020_NasopharyngealCarcinoma_scRNAseq_P01_rank4_9_nrun10.RDS.5.4	CDCA3	Nasopharynx
Chen_2020_NasopharyngealCarcinoma_scRNAseq_P04_rank4_9_nrun10.RDS.9.6	CDCA3	Nasopharynx
Chen_2020_NasopharyngealCarcinoma_scRNAseq_P05_rank4_9_nrun10.RDS.7.5	CDCA3	Nasopharynx
Gao_2021_Breast_and_ATC_scRNAseq_DCIS1_rank4_9_nrun10.RDS.5.3	CDCA3	Breast
Gao_2021_Breast_and_ATC_scRNAseq_TNBC1_rank4_9_nrun10.RDS.5.1	CDCA3	Breast
Gao_2021_Breast_and_ATC_scRNAseq_TNBC2_rank4_9_nrun10.RDS.7.4	CDCA3	Breast
Gao_2021_Breast_and_ATC_scRNAseq_TNBC3_rank4_9_nrun10.RDS.7.2	CDCA3	Breast
Ireland_2020_SCLC_scRNAseq_Day17_rank4_9_nrun10.RDS.6.6	CDCA3	Lung
Ireland_2020_SCLC_scRNAseq_Day17_rank4_9_nrun10.RDS.7.4	CDCA3	Lung
Ireland_2020_SCLC_scRNAseq_Day21_rank4_9_nrun10.RDS.4.2	CDCA3	Lung
Ireland_2020_SCLC_scRNAseq_Day21_rank4_9_nrun10.RDS.7.2	CDCA3	Lung
Ireland_2020_SCLC_scRNAseq_Day4_rep2_rank4_9_nrun10.RDS.7.2	CDCA3	Lung
Ireland_2020_SCLC_scRNAseq_Day7_rank4_9_nrun10.RDS.7.1	CDCA3	Lung
Ji_2020_SkinSCC_scRNAseq_P10_rank4_9_nrun10.RDS.4.3	CDCA3	Skin
Ji_2020_SkinSCC_scRNAseq_P2_rank4_9_nrun10.RDS.4.1	CDCA3	Skin
Ji_2020_SkinSCC_scRNAseq_P4_rank4_9_nrun10.RDS.7.4	CDCA3	Skin
Ji_2020_SkinSCC_scRNAseq_P6_rank4_9_nrun10.RDS.6.1	CDCA3	Skin
Ji_2020_SkinSCC_scRNAseq_P8_rank4_9_nrun10.RDS.8.5	CDCA3	Skin
Ji_2020_SkinSCC_scRNAseq_P9_rank4_9_nrun10.RDS.7.5	CDCA3	Skin
Karaayvas_2018_Breast_scRNAseq_39_rank4_9_nrun10.RDS.5.5	CDCA3	Breast
Kinker_2020_CCLE_scRNAseq_2313287_STOMACH_rank4_9_nrun10.RDS.6.4	CDCA3	Stomach
Kinker_2020_CCLE_scRNAseq_2313287_STOMACH_rank4_9_nrun10.RDS.9.9	CDCA3	Stomach
Kinker_2020_CCLE_scRNAseq_93VU_UPPER_AERODIGESTIVE_TRACT_rank4_9_nrun10.RDS.8.8	CDCA3	Head & Neck
Kinker_2020_CCLE_scRNAseq_A2058_SKIN_rank4_9_nrun10.RDS.8.6	CDCA3	Skin
Kinker_2020_CCLE_scRNAseq_A375_SKIN_rank4_9_nrun10.RDS.9.6	CDCA3	Skin
Kinker_2020_CCLE_scRNAseq_ABC1_LUNG_rank4_9_nrun10.RDS.5.5	CDCA3	Lung
Kinker_2020_CCLE_scRNAseq_BCPAP_THYROID_rank4_9_nrun10.RDS.8.7	CDCA3	Thyroid
Kinker_2020_CCLE_scRNAseq_BFTC909_KIDNEY_rank4_9_nrun10.RDS.9.7	CDCA3	Kidney
Kinker_2020_CCLE_scRNAseq_BHY_UPPER_AERODIGESTIVE_TRACT_rank4_9_nrun10.RDS.5.1	CDCA3	Head & Neck
Kinker_2020_CCLE_scRNAseq_BICR16_UPPER_AERODIGESTIVE_TRACT_rank4_9_nrun10.RDS.7.2	CDCA3	Head & Neck
Kinker_2020_CCLE_scRNAseq_BICR31_UPPER_AERODIGESTIVE_TRACT_rank4_9_nrun10.RDS.5.5	CDCA3	Head & Neck
Kinker_2020_CCLE_scRNAseq_BICR56_UPPER_AERODIGESTIVE_TRACT_rank4_9_nrun10.RDS.5.3	CDCA3	Head & Neck
Kinker_2020_CCLE_scRNAseq_BICR6_UPPER_AERODIGESTIVE_TRACT_rank4_9_nrun10.RDS.5.4	CDCA3	Head & Neck
Kinker_2020_CCLE_scRNAseq_C32_SKIN_rank4_9_nrun10.RDS.8.2	CDCA3	Skin
Kinker_2020_CCLE_scRNAseq_CAKI2_KIDNEY_rank4_9_nrun10.RDS.6.5	CDCA3	Kidney
Kinker_2020_CCLE_scRNAseq_CAMA1_BREAST_rank4_9_nrun10.RDS.4.4	CDCA3	Breast
Kinker_2020_CCLE_scRNAseq_CAOV3_OVARY_rank4_9_nrun10.RDS.4.4	CDCA3	Ovary
Kinker_2020_CCLE_scRNAseq_CCK81_LARGE_INTESTINE_rank4_9_nrun10.RDS.4.1	CDCA3	Colorectum
Kinker_2020_CCLE_scRNAseq_CL34_LARGE_INTESTINE_rank4_9_nrun10.RDS.9.6	CDCA3	Colorectum
Kinker_2020_CCLE_scRNAseq_COLO680N_OESOPHAGUS_rank4_9_nrun10.RDS.5.5	CDCA3	Esophagus
Kinker_2020_CCLE_scRNAseq_COLO741_SKIN_rank4_9_nrun10.RDS.6.6	CDCA3	Skin
Kinker_2020_CCLE_scRNAseq_EBC1_LUNG_rank4_9_nrun10.RDS.6.5	CDCA3	Lung
Kinker_2020_CCLE_scRNAseq_EFE184_ENDOMETRIUM_rank4_9_nrun10.RDS.5.5	CDCA3	Uterus
Kinker_2020_CCLE_scRNAseq_EKVX_LUNG_rank4_9_nrun10.RDS.5.1	CDCA3	Lung
Kinker_2020_CCLE_scRNAseq_HCC38_BREAST_rank4_9_nrun10.RDS.5.5	CDCA3	Breast
Kinker_2020_CCLE_scRNAseq_HDQP1_BREAST_rank4_9_nrun10.RDS.5.4	CDCA3	Breast
Kinker_2020_CCLE_scRNAseq_HEC108_ENDOMETRIUM_rank4_9_nrun10.RDS.4.1	CDCA3	Uterus
Kinker_2020_CCLE_scRNAseq_HEC251_ENDOMETRIUM_rank4_9_nrun10.RDS.8.6	CDCA3	Uterus
Kinker_2020_CCLE_scRNAseq_HEC59_ENDOMETRIUM_rank4_9_nrun10.RDS.9.9	CDCA3	Uterus
Kinker_2020_CCLE_scRNAseq_HEC6_ENDOMETRIUM_rank4_9_nrun10.RDS.5.5	CDCA3	Uterus
Kinker_2020_CCLE_scRNAseq_HS852T_SKIN_rank4_9_nrun10.RDS.6.5	CDCA3	Skin
Kinker_2020_CCLE_scRNAseq_HS939T_SKIN_rank4_9_nrun10.RDS.8.6	CDCA3	Skin
Kinker_2020_CCLE_scRNAseq_HUH28_BILIARY_TRACT_rank4_9_nrun10.RDS.5.3	CDCA3	Biliary tract
Kinker_2020_CCLE_scRNAseq_HUPT3_PANCREAS_rank4_9_nrun10.RDS.6.3	CDCA3	Pancreas
Kinker_2020_CCLE_scRNAseq_HUPT4_PANCREAS_rank4_9_nrun10.RDS.8.7	CDCA3	Pancreas
Kinker_2020_CCLE_scRNAseq_IALM_LUNG_rank4_9_nrun10.RDS.5.1	CDCA3	Lung
Kinker_2020_CCLE_scRNAseq_IGR1_SKIN_rank4_9_nrun10.RDS.7.4	CDCA3	Skin
Kinker_2020_CCLE_scRNAseq_IGR37_SKIN_rank4_9_nrun10.RDS.4.3	CDCA3	Skin
Kinker_2020_CCLE_scRNAseq_JHH7_LIVER_rank4_9_nrun10.RDS.6.1	CDCA3	Liver
Kinker_2020_CCLE_scRNAseq_JHU006_UPPER_AERODIGESTIVE_TRACT_rank4_9_nrun10.RDS.4.1	CDCA3	Head & Neck
Kinker_2020_CCLE_scRNAseq_JHU011_UPPER_AERODIGESTIVE_TRACT_rank4_9_nrun10.RDS.4.3	CDCA3	Head & Neck
Kinker_2020_CCLE_scRNAseq_JHU029_UPPER_AERODIGESTIVE_TRACT_rank4_9_nrun10.RDS.7.3	CDCA3	Head & Neck
Kinker_2020_CCLE_scRNAseq_KPL1_BREAST_rank4_9_nrun10.RDS.6.4	CDCA3	Breast
Kinker_2020_CCLE_scRNAseq_LI7_LIVER_rank4_9_nrun10.RDS.4.4	CDCA3	Liver
Kinker_2020_CCLE_scRNAseq_LS1034_LARGE_INTESTINE_rank4_9_nrun10.RDS.5.5	CDCA3	Colorectum
Kinker_2020_CCLE_scRNAseq_MDAMB361_BREAST_rank4_9_nrun10.RDS.6.4	CDCA3	Breast
Kinker_2020_CCLE_scRNAseq_MDAMB436_BREAST_rank4_9_nrun10.RDS.5.4	CDCA3	Breast
Kinker_2020_CCLE_scRNAseq_MFE280_ENDOMETRIUM_rank4_9_nrun10.RDS.7.6	CDCA3	Uterus
Kinker_2020_CCLE_scRNAseq_MFE319_ENDOMETRIUM_rank4_9_nrun10.RDS.5.3	CDCA3	Uterus
Kinker_2020_CCLE_scRNAseq_MKN45_STOMACH_rank4_9_nrun10.RDS.6.4	CDCA3	Stomach
Kinker_2020_CCLE_scRNAseq_NCIH1048_LUNG_rank4_9_nrun10.RDS.4.2	CDCA3	Lung
Kinker_2020_CCLE_scRNAseq_NCIH1299_LUNG_rank4_9_nrun10.RDS.8.6	CDCA3	Lung
Kinker_2020_CCLE_scRNAseq_NCIH1435_LUNG_rank4_9_nrun10.RDS.5.2	CDCA3	Lung
Kinker_2020_CCLE_scRNAseq_NCIH1568_LUNG_rank4_9_nrun10.RDS.9.4	CDCA3	Lung
Kinker_2020_CCLE_scRNAseq_NCIH1944_LUNG_rank4_9_nrun10.RDS.5.1	CDCA3	Lung
Kinker_2020_CCLE_scRNAseq_NCIH2073_LUNG_rank4_9_nrun10.RDS.6.6	CDCA3	Lung
Kinker_2020_CCLE_scRNAseq_NCIH2087_LUNG_rank4_9_nrun10.RDS.4.4	CDCA3	Lung
Kinker_2020_CCLE_scRNAseq_NCIH2110_LUNG_rank4_9_nrun10.RDS.7.2	CDCA3	Lung
Kinker_2020_CCLE_scRNAseq_NCIH2126_LUNG_rank4_9_nrun10.RDS.4.2	CDCA3	Lung
Kinker_2020_CCLE_scRNAseq_NCIH2170_LUNG_rank4_9_nrun10.RDS.7.1	CDCA3	Lung
Kinker_2020_CCLE_scRNAseq_NCIH2228_LUNG_rank4_9_nrun10.RDS.4.3	CDCA3	Lung
Kinker_2020_CCLE_scRNAseq_NCIH226_LUNG_rank4_9_nrun10.RDS.5.4	CDCA3	Lung
Kinker_2020_CCLE_scRNAseq_NCIH2347_LUNG_rank4_9_nrun10.RDS.6.4	CDCA3	Lung
Kinker_2020_CCLE_scRNAseq_NCIH2444_LUNG_rank4_9_nrun10.RDS.6.5	CDCA3	Lung
Kinker_2020_CCLE_scRNAseq_NCIH2452_PLEURA_rank4_9_nrun10.RDS.4.2	CDCA3	Pleura
Kinker_2020_CCLE_scRNAseq_NCIH292_LUNG_rank4_9_nrun10.RDS.5.3	CDCA3	Lung
Kinker_2020_CCLE_scRNAseq_NCIH358_LUNG_rank4_9_nrun10.RDS.4.1	CDCA3	Lung
Kinker_2020_CCLE_scRNAseq_NCIH446_LUNG_rank4_9_nrun10.RDS.8.4	CDCA3	Lung
Kinker_2020_CCLE_scRNAseq_NCIH522_LUNG_rank4_9_nrun10.RDS.5.5	CDCA3	Lung
Kinker_2020_CCLE_scRNAseq_NCIH650_LUNG_rank4_9_nrun10.RDS.5.3	CDCA3	Lung
Kinker_2020_CCLE_scRNAseq_NCIH727_LUNG_rank4_9_nrun10.RDS.5.1	CDCA3	Lung
Kinker_2020_CCLE_scRNAseq_OAW28_OVARY_rank4_9_nrun10.RDS.7.5	CDCA3	Ovary
Kinker_2020_CCLE_scRNAseq_OAW28_OVARY_rank4_9_nrun10.RDS.8.2	CDCA3	Ovary
Kinker_2020_CCLE_scRNAseq_ONCODG1_OVARY_rank4_9_nrun10.RDS.7.2	CDCA3	Ovary
Kinker_2020_CCLE_scRNAseq_OSRC2_KIDNEY_rank4_9_nrun10.RDS.4.4	CDCA3	Kidney
Kinker_2020_CCLE_scRNAseq_OVSAHO_OVARY_rank4_9_nrun10.RDS.7.2	CDCA3	Ovary
Kinker_2020_CCLE_scRNAseq_OVTOKO_OVARY_rank4_9_nrun10.RDS.8.7	CDCA3	Ovary
Kinker_2020_CCLE_scRNAseq_PANC0203_PANCREAS_rank4_9_nrun10.RDS.8.4	CDCA3	Pancreas
Kinker_2020_CCLE_scRNAseq_PANC1_PANCREAS_rank4_9_nrun10.RDS.5.5	CDCA3	Pancreas
Kinker_2020_CCLE_scRNAseq_PECAPJ49_UPPER_AERODIGESTIVE_TRACT_rank4_9_nrun10.RDS.6.6	CDCA3	Head & Neck
Kinker_2020_CCLE_scRNAseq_PK45H_PANCREAS_rank4_9_nrun10.RDS.6.4	CDCA3	Pancreas
Kinker_2020_CCLE_scRNAseq_RCC10RGB_KIDNEY_rank4_9_nrun10.RDS.5.4	CDCA3	Kidney
Kinker_2020_CCLE_scRNAseq_RERFLCAD1_LUNG_rank4_9_nrun10.RDS.4.1	CDCA3	Lung
Kinker_2020_CCLE_scRNAseq_RERFLCKJ_LUNG_rank4_9_nrun10.RDS.4.3	CDCA3	Lung
Kinker_2020_CCLE_scRNAseq_RT4_URINARY_TRACT_rank4_9_nrun10.RDS.4.2	CDCA3	Urinary tract
Kinker_2020_CCLE_scRNAseq_RVH421_SKIN_rank4_9_nrun10.RDS.5.4	CDCA3	Skin
Kinker_2020_CCLE_scRNAseq_RVH421_SKIN_rank4_9_nrun10.RDS.6.5	CDCA3	Skin
Kinker_2020_CCLE_scRNAseq_SCC25_UPPER_AERODIGESTIVE_TRACT_rank4_9_nrun10.RDS.4.4	CDCA3	Head & Neck
Kinker_2020_CCLE_scRNAseq_SCC47_UPPER_AERODIGESTIVE_TRACT_rank4_9_nrun10.RDS.7.1	CDCA3	Head & Neck
Kinker_2020_CCLE_scRNAseq_SCC9_UPPER_AERODIGESTIVE_TRACT_rank4_9_nrun10.RDS.4.4	CDCA3	Head & Neck
Kinker_2020_CCLE_scRNAseq_SCC90_UPPER_AERODIGESTIVE_TRACT_rank4_9_nrun10.RDS.7.5	CDCA3	Head & Neck
Kinker_2020_CCLE_scRNAseq_SH10TC_STOMACH_rank4_9_nrun10.RDS.7.3	CDCA3	Stomach
Kinker_2020_CCLE_scRNAseq_SKMEL2_SKIN_rank4_9_nrun10.RDS.7.3	CDCA3	Skin
Kinker_2020_CCLE_scRNAseq_SKMEL30_SKIN_rank4_9_nrun10.RDS.6.2	CDCA3	Skin
Kinker_2020_CCLE_scRNAseq_SKMEL5_SKIN_rank4_9_nrun10.RDS.9.8	CDCA3	Skin
Kinker_2020_CCLE_scRNAseq_SKMES1_LUNG_rank4_9_nrun10.RDS.9.2	CDCA3	Lung
Kinker_2020_CCLE_scRNAseq_SNU1079_BILIARY_TRACT_rank4_9_nrun10.RDS.5.1	CDCA3	Biliary tract
Kinker_2020_CCLE_scRNAseq_SNU1196_BILIARY_TRACT_rank4_9_nrun10.RDS.9.3	CDCA3	Biliary tract
Kinker_2020_CCLE_scRNAseq_SNU1214_UPPER_AERODIGESTIVE_TRACT_rank4_9_nrun10.RDS.5.1	CDCA3	Head & Neck
Kinker_2020_CCLE_scRNAseq_SNU423_LIVER_rank4_9_nrun10.RDS.9.9	CDCA3	Liver
Kinker_2020_CCLE_scRNAseq_SNU46_UPPER_AERODIGESTIVE_TRACT_rank4_9_nrun10.RDS.9.8	CDCA3	Head & Neck
Kinker_2020_CCLE_scRNAseq_SQ1_LUNG_rank4_9_nrun10.RDS.6.6	CDCA3	Lung
Kinker_2020_CCLE_scRNAseq_SW1271_LUNG_rank4_9_nrun10.RDS.8.4	CDCA3	Lung
Kinker_2020_CCLE_scRNAseq_SW579_THYROID_rank4_9_nrun10.RDS.4.4	CDCA3	Thyroid
Kinker_2020_CCLE_scRNAseq_TCCSUP_URINARY_TRACT_rank4_9_nrun10.RDS.5.3	CDCA3	Urinary tract
Kinker_2020_CCLE_scRNAseq_TE1_OESOPHAGUS_rank4_9_nrun10.RDS.8.5	CDCA3	Esophagus
Kinker_2020_CCLE_scRNAseq_TE10_OESOPHAGUS_rank4_9_nrun10.RDS.5.4	CDCA3	Esophagus
Kinker_2020_CCLE_scRNAseq_TE14_OESOPHAGUS_rank4_9_nrun10.RDS.7.4	CDCA3	Esophagus
Kinker_2020_CCLE_scRNAseq_TE6_OESOPHAGUS_rank4_9_nrun10.RDS.7.3	CDCA3	Esophagus
Kinker_2020_CCLE_scRNAseq_TE9_OESOPHAGUS_rank4_9_nrun10.RDS.5.2	CDCA3	Esophagus
Kinker_2020_CCLE_scRNAseq_TEN_ENDOMETRIUM_rank4_9_nrun10.RDS.9.8	CDCA3	Uterus
Kinker_2020_CCLE_scRNAseq_UACC257_SKIN_rank4_9_nrun10.RDS.4.4	CDCA3	Skin
Kinker_2020_CCLE_scRNAseq_UMUC1_URINARY_TRACT_rank4_9_nrun10.RDS.6.1	CDCA3	Urinary tract
Kinker_2020_CCLE_scRNAseq_VMCUB1_URINARY_TRACT_rank4_9_nrun10.RDS.7.3	CDCA3	Urinary tract
Kinker_2020_CCLE_scRNAseq_VMRCRCZ_KIDNEY_rank4_9_nrun10.RDS.8.5	CDCA3	Kidney
Kinker_2020_CCLE_scRNAseq_WM88_SKIN_rank4_9_nrun10.RDS.5.3	CDCA3	Skin
Kinker_2020_CCLE_scRNAseq_ZR751_BREAST_rank4_9_nrun10.RDS.9.3	CDCA3	Breast
Lee_2020_CRC_SMC_scRNAseq_SMC01_rank4_9_nrun10.RDS.7.1	CDCA3	Colorectum
Lee_2020_CRC_SMC_scRNAseq_SMC04_rank4_9_nrun10.RDS.6.2	CDCA3	Colorectum
Lee_2020_CRC_SMC_scRNAseq_SMC07_rank4_9_nrun10.RDS.7.7	CDCA3	Colorectum
Lee_2020_CRC_SMC_scRNAseq_SMC09_rank4_9_nrun10.RDS.5.3	CDCA3	Colorectum
Lee_2020_CRC_SMC_scRNAseq_SMC14_rank4_9_nrun10.RDS.8.6	CDCA3	Colorectum
Lee_2020_CRC_SMC_scRNAseq_SMC21_rank4_9_nrun10.RDS.5.1	CDCA3	Colorectum
Lee_2020_CRC_SMC_scRNAseq_SMC25_rank4_9_nrun10.RDS.8.7	CDCA3	Colorectum
Ligorio_2019_PDAC_cell_line_scRNAseq_100%_PDAC_rank4_9_nrun10.RDS.8.5	CDCA3	Pancreas
Pal_2021_Breast_scRNAseq_ER_positive_0043_rank4_9_nrun10.RDS.7.4	CDCA3	Breast
Pal_2021_Breast_scRNAseq_Triple_negative_0126_rank4_9_nrun10.RDS.9.2	CDCA3	Breast
Pal_2021_Breast_scRNAseq_Triple_negative_0135_rank4_9_nrun10.RDS.8.6	CDCA3	Breast
Pal_2021_Breast_scRNAseq_Triple_negative_BRCA1_0131_rank4_9_nrun10.RDS.8.2	CDCA3	Breast
Pal_2021_Breast_scRNAseq_Triple_negative_BRCA1_0554_rank4_9_nrun10.RDS.5.1	CDCA3	Breast
Pal_2021_Breast_scRNAseq_Triple_negative_BRCA1_4031_rank4_9_nrun10.RDS.6.2	CDCA3	Breast
Puram_2017_HNSCC_scRNAseq_13_rank4_9_nrun10.RDS.6.5	CDCA3	Head & Neck
Puram_2017_HNSCC_scRNAseq_16_rank4_9_nrun10.RDS.9.3	CDCA3	Head & Neck
Puram_2017_HNSCC_scRNAseq_17_rank4_9_nrun10.RDS.8.7	CDCA3	Head & Neck
Puram_2017_HNSCC_scRNAseq_20_rank4_9_nrun10.RDS.8.1	CDCA3	Head & Neck
Puram_2017_HNSCC_scRNAseq_22_rank4_9_nrun10.RDS.7.2	CDCA3	Head & Neck
Puram_2017_HNSCC_scRNAseq_26_rank4_9_nrun10.RDS.6.6	CDCA3	Head & Neck
Puram_2017_HNSCC_scRNAseq_28_rank4_9_nrun10.RDS.9.2	CDCA3	Head & Neck
Qian_2020_Lung_scRNAseq_1_rank4_9_nrun10.RDS.8.5	CDCA3	Lung
Qian_2020_Lung_scRNAseq_2_rank4_9_nrun10.RDS.5.1	CDCA3	Lung
Qian_2020_Lung_scRNAseq_3_rank4_9_nrun10.RDS.6.5	CDCA3	Lung
Qian_2020_Lung_scRNAseq_4_rank4_9_nrun10.RDS.7.4	CDCA3	Lung
Qian_2020_Lung_scRNAseq_5_rank4_9_nrun10.RDS.8.6	CDCA3	Lung
Qian_2020_Lung_scRNAseq_7_rank4_9_nrun10.RDS.6.2	CDCA3	Lung
Qian_2020_Ovarian_scRNAseq_13_rank4_9_nrun10.RDS.7.2	CDCA3	Ovary
Qian_2020_Ovarian_scRNAseq_14_rank4_9_nrun10.RDS.8.5	CDCA3	Ovary
Sun_2021_HCC_scRNAseq_P09_rank4_9_nrun10.RDS.9.5	CDCA3	Liver
Sun_2021_HCC_scRNAseq_P16_rank4_9_nrun10.RDS.6.4	CDCA3	Liver
Unpublished_LSCC_scRNAseq_LS24_rank4_9_nrun10.RDS.8.1	CDCA3	Lung
Unpublished_LSCC_scRNAseq_LS28_rank4_9_nrun10.RDS.7.4	CDCA3	Lung
Unpublished_LSCC_scRNAseq_LS3_rank4_9_nrun10.RDS.5.2	CDCA3	Lung
Unpublished_LSCC_scRNAseq_LS7_rank4_9_nrun10.RDS.6.2	CDCA3	Lung
Unpublished_LSCC_scRNAseq_LS8_rank4_9_nrun10.RDS.4.1	CDCA3	Lung
Unpublished_LSCC_scRNAseq_LS9_rank4_9_nrun10.RDS.4.1	CDCA3	Lung
Unpublished_OPSCC_scRNAseq_OP12_rank4_9_nrun10.RDS.9.4	CDCA3	Head & Neck
Unpublished_OPSCC_scRNAseq_OP14_rank4_9_nrun10.RDS.8.1	CDCA3	Head & Neck
Unpublished_OPSCC_scRNAseq_OP17_rank4_9_nrun10.RDS.8.2	CDCA3	Head & Neck
Unpublished_OPSCC_scRNAseq_OP20_rank4_9_nrun10.RDS.7.5	CDCA3	Head & Neck
Unpublished_OPSCC_scRNAseq_OP33_rank4_9_nrun10.RDS.4.3	CDCA3	Head & Neck
Unpublished_OPSCC_scRNAseq_OP34_rank4_9_nrun10.RDS.5.4	CDCA3	Head & Neck
Unpublished_OPSCC_scRNAseq_OP4_rank4_9_nrun10.RDS.5.5	CDCA3	Head & Neck
Unpublished_OPSCC_scRNAseq_OP6_rank4_9_nrun10.RDS.5.5	CDCA3	Head & Neck
Unpublished_OPSCC_scRNAseq_OP8_rank4_9_nrun10.RDS.5.1	CDCA3	Head & Neck
Unpublished_OPSCC_scRNAseq_OP9_rank4_9_nrun10.RDS.5.1	CDCA3	Head & Neck
Yao_2020_ESCC_mouse_scRNAseq_26_rank4_9_nrun10.RDS.5.2	CDCA3	Esophagus
Izar_2020_HGSOC_scRNAseq_SS2_11_rank4_9_nrun10.RDS.7.3	CDCA4	Ovary
Izar_2020_HGSOC_scRNAseq_SS2_5_rank4_9_nrun10.RDS.9.2	CDCA4	Ovary
Izar_2020_HGSOC_scRNAseq_SS2_7_rank4_9_nrun10.RDS.5.3	CDCA4	Ovary
Izar_2020_HGSOC_scRNAseq_SS2_9_rank4_9_nrun10.RDS.6.4	CDCA4	Ovary
Ji_2020_SkinSCC_scRNAseq_P10_rank4_9_nrun10.RDS.7.3	CDCA4	Skin
Ji_2020_SkinSCC_scRNAseq_P7_rank4_9_nrun10.RDS.5.4	CDCA4	Skin
Ji_2020_SkinSCC_scRNAseq_P8_rank4_9_nrun10.RDS.8.8	CDCA4	Skin
Kinker_2020_CCLE_scRNAseq_8305C_THYROID_rank4_9_nrun10.RDS.7.6	CDCA4	Thyroid
Kinker_2020_CCLE_scRNAseq_93VU_UPPER_AERODIGESTIVE_TRACT_rank4_9_nrun10.RDS.7.4	CDCA4	Head & Neck
Kinker_2020_CCLE_scRNAseq_A375_SKIN_rank4_9_nrun10.RDS.7.2	CDCA4	Skin
Kinker_2020_CCLE_scRNAseq_BT549_BREAST_rank4_9_nrun10.RDS.7.6	CDCA4	Breast
Kinker_2020_CCLE_scRNAseq_C32_SKIN_rank4_9_nrun10.RDS.4.4	CDCA4	Skin
Kinker_2020_CCLE_scRNAseq_HCC1428_BREAST_rank4_9_nrun10.RDS.7.4	CDCA4	Breast
Kinker_2020_CCLE_scRNAseq_HCC366_LUNG_rank4_9_nrun10.RDS.5.5	CDCA4	Lung
Kinker_2020_CCLE_scRNAseq_HEC151_ENDOMETRIUM_rank4_9_nrun10.RDS.6.2	CDCA4	Uterus
Kinker_2020_CCLE_scRNAseq_HMC18_BREAST_rank4_9_nrun10.RDS.5.2	CDCA4	Breast
Kinker_2020_CCLE_scRNAseq_HS852T_SKIN_rank4_9_nrun10.RDS.8.6	CDCA4	Skin
Kinker_2020_CCLE_scRNAseq_HS939T_SKIN_rank4_9_nrun10.RDS.8.3	CDCA4	Skin
Kinker_2020_CCLE_scRNAseq_HT1197_URINARY_TRACT_rank4_9_nrun10.RDS.5.2	CDCA4	Urinary tract
Kinker_2020_CCLE_scRNAseq_HT55_LARGE_INTESTINE_rank4_9_nrun10.RDS.8.6	CDCA4	Colorectum
Kinker_2020_CCLE_scRNAseq_HUH6_LIVER_rank4_9_nrun10.RDS.6.4	CDCA4	Liver
Kinker_2020_CCLE_scRNAseq_IGR1_SKIN_rank4_9_nrun10.RDS.8.7	CDCA4	Skin
Kinker_2020_CCLE_scRNAseq_JHU011_UPPER_AERODIGESTIVE_TRACT_rank4_9_nrun10.RDS.5.4	CDCA4	Head & Neck
Kinker_2020_CCLE_scRNAseq_MFE319_ENDOMETRIUM_rank4_9_nrun10.RDS.7.3	CDCA4	Uterus
Kinker_2020_CCLE_scRNAseq_MKN7_STOMACH_rank4_9_nrun10.RDS.8.2	CDCA4	Stomach
Kinker_2020_CCLE_scRNAseq_NCIH1048_LUNG_rank4_9_nrun10.RDS.7.4	CDCA4	Lung
Kinker_2020_CCLE_scRNAseq_NCIH1435_LUNG_rank4_9_nrun10.RDS.5.3	CDCA4	Lung
Kinker_2020_CCLE_scRNAseq_NCIH1568_LUNG_rank4_9_nrun10.RDS.7.5	CDCA4	Lung
Kinker_2020_CCLE_scRNAseq_NCIH1944_LUNG_rank4_9_nrun10.RDS.7.7	CDCA4	Lung
Kinker_2020_CCLE_scRNAseq_NCIH2077_LUNG_rank4_9_nrun10.RDS.7.2	CDCA4	Lung
Kinker_2020_CCLE_scRNAseq_NCIH2110_LUNG_rank4_9_nrun10.RDS.6.2	CDCA4	Lung
Kinker_2020_CCLE_scRNAseq_NCIH2126_LUNG_rank4_9_nrun10.RDS.4.4	CDCA4	Lung
Kinker_2020_CCLE_scRNAseq_NCIH2228_LUNG_rank4_9_nrun10.RDS.7.5	CDCA4	Lung
Kinker_2020_CCLE_scRNAseq_NCIH2347_LUNG_rank4_9_nrun10.RDS.6.6	CDCA4	Lung
Kinker_2020_CCLE_scRNAseq_NCIH2444_LUNG_rank4_9_nrun10.RDS.6.4	CDCA4	Lung
Kinker_2020_CCLE_scRNAseq_NCIH2452_PLEURA_rank4_9_nrun10.RDS.6.6	CDCA4	Pleura
Kinker_2020_CCLE_scRNAseq_NCIH292_LUNG_rank4_9_nrun10.RDS.6.5	CDCA4	Lung
Kinker_2020_CCLE_scRNAseq_NCIH522_LUNG_rank4_9_nrun10.RDS.8.2	CDCA4	Lung
Kinker_2020_CCLE_scRNAseq_ONCODG1_OVARY_rank4_9_nrun10.RDS.9.5	CDCA4	Ovary
Kinker_2020_CCLE_scRNAseq_OVK18_OVARY_rank4_9_nrun10.RDS.4.4	CDCA4	Ovary
Kinker_2020_CCLE_scRNAseq_SCC25_UPPER_AERODIGESTIVE_TRACT_rank4_9_nrun10.RDS.8.4	CDCA4	Head & Neck
Kinker_2020_CCLE_scRNAseq_SCC47_UPPER_AERODIGESTIVE_TRACT_rank4_9_nrun10.RDS.8.5	CDCA4	Head & Neck
Kinker_2020_CCLE_scRNAseq_SCC9_UPPER_AERODIGESTIVE_TRACT_rank4_9_nrun10.RDS.9.2	CDCA4	Head & Neck
Kinker_2020_CCLE_scRNAseq_SCC90_UPPER_AERODIGESTIVE_TRACT_rank4_9_nrun10.RDS.6.2	CDCA4	Head & Neck
Kinker_2020_CCLE_scRNAseq_SKMEL5_SKIN_rank4_9_nrun10.RDS.9.5	CDCA4	Skin
Kinker_2020_CCLE_scRNAseq_SNU1214_UPPER_AERODIGESTIVE_TRACT_rank4_9_nrun10.RDS.7.3	CDCA4	Head & Neck
Kinker_2020_CCLE_scRNAseq_SNU308_BILIARY_TRACT_rank4_9_nrun10.RDS.8.7	CDCA4	Biliary tract
Kinker_2020_CCLE_scRNAseq_SNU449_LIVER_rank4_9_nrun10.RDS.7.3	CDCA4	Liver
Kinker_2020_CCLE_scRNAseq_SNUC4_LARGE_INTESTINE_rank4_9_nrun10.RDS.9.8	CDCA4	Colorectum
Kinker_2020_CCLE_scRNAseq_T47D_BREAST_rank4_9_nrun10.RDS.8.4	CDCA4	Breast
Kinker_2020_CCLE_scRNAseq_TE14_OESOPHAGUS_rank4_9_nrun10.RDS.6.4	CDCA4	Esophagus
Kinker_2020_CCLE_scRNAseq_TE6_OESOPHAGUS_rank4_9_nrun10.RDS.8.8	CDCA4	Esophagus
Kinker_2020_CCLE_scRNAseq_TEN_ENDOMETRIUM_rank4_9_nrun10.RDS.9.3	CDCA4	Uterus
Kinker_2020_CCLE_scRNAseq_TOV21G_OVARY_rank4_9_nrun10.RDS.4.2	CDCA4	Ovary
Kinker_2020_CCLE_scRNAseq_UACC257_SKIN_rank4_9_nrun10.RDS.7.5	CDCA4	Skin
Kinker_2020_CCLE_scRNAseq_WM88_SKIN_rank4_9_nrun10.RDS.5.4	CDCA4	Skin
Maynard_2020_lungcancer_scRNAseq_LT_S69_rank4_9_nrun10.RDS.8.6	CDCA4	Lung
Pal_2021_Breast_scRNAseq_PR_positive_0319_rank4_9_nrun10.RDS.9.1	CDCA4	Breast
Puram_2017_HNSCC_scRNAseq_22_rank4_9_nrun10.RDS.7.4	CDCA4	Head & Neck
Unpublished_LSCC_scRNAseq_LS12_rank4_9_nrun10.RDS.5.3	CDCA4	Lung
Unpublished_LSCC_scRNAseq_LS2_rank4_9_nrun10.RDS.4.1	CDCA4	Lung
Unpublished_LSCC_scRNAseq_LS9_rank4_9_nrun10.RDS.7.7	CDCA4	Lung
Unpublished_OPSCC_scRNAseq_OP10_rank4_9_nrun10.RDS.8.3	CDCA4	Head & Neck
Unpublished_OPSCC_scRNAseq_OP6_rank4_9_nrun10.RDS.5.3	CDCA4	Head & Neck
Unpublished_OPSCC_scRNAseq_OP8_rank4_9_nrun10.RDS.6.5	CDCA4	Head & Neck
Chen_2020_NasopharyngealCarcinoma_scRNAseq_P01_rank4_9_nrun10.RDS.8.2	CDCA5	Nasopharynx
Chen_2020_NasopharyngealCarcinoma_scRNAseq_P04_rank4_9_nrun10.RDS.9.6	CDCA5	Nasopharynx
Chen_2020_NasopharyngealCarcinoma_scRNAseq_P11_rank4_9_nrun10.RDS.9.6	CDCA5	Nasopharynx
Chen_2020_NasopharyngealCarcinoma_scRNAseq_P12_rank4_9_nrun10.RDS.9.4	CDCA5	Nasopharynx
Ireland_2020_SCLC_scRNAseq_Day11_rank4_9_nrun10.RDS.7.7	CDCA5	Lung
Ireland_2020_SCLC_scRNAseq_Day7_rank4_9_nrun10.RDS.6.5	CDCA5	Lung
Ireland_2020_SCLC_scRNAseq_HumanMetastasis_rank4_9_nrun10.RDS.6.4	CDCA5	Lung
Izar_2020_HGSOC_scRNAseq_SS2_10_rank4_9_nrun10.RDS.4.3	CDCA5	Ovary
Izar_2020_HGSOC_scRNAseq_SS2_11_rank4_9_nrun10.RDS.7.2	CDCA5	Ovary
Izar_2020_HGSOC_scRNAseq_SS2_11_rank4_9_nrun10.RDS.7.3	CDCA5	Ovary
Izar_2020_HGSOC_scRNAseq_SS2_5_rank4_9_nrun10.RDS.9.2	CDCA5	Ovary
Izar_2020_HGSOC_scRNAseq_SS2_7_rank4_9_nrun10.RDS.5.3	CDCA5	Ovary
Izar_2020_HGSOC_scRNAseq_SS2_8_rank4_9_nrun10.RDS.9.4	CDCA5	Ovary
Izar_2020_HGSOC_scRNAseq_SS2_9_rank4_9_nrun10.RDS.6.4	CDCA5	Ovary
Kinker_2020_CCLE_scRNAseq_8305C_THYROID_rank4_9_nrun10.RDS.7.6	CDCA5	Thyroid
Kinker_2020_CCLE_scRNAseq_93VU_UPPER_AERODIGESTIVE_TRACT_rank4_9_nrun10.RDS.7.4	CDCA5	Head & Neck
Kinker_2020_CCLE_scRNAseq_A375_SKIN_rank4_9_nrun10.RDS.7.2	CDCA5	Skin
Kinker_2020_CCLE_scRNAseq_ABC1_LUNG_rank4_9_nrun10.RDS.8.2	CDCA5	Lung
Kinker_2020_CCLE_scRNAseq_BICR31_UPPER_AERODIGESTIVE_TRACT_rank4_9_nrun10.RDS.6.1	CDCA5	Head & Neck
Kinker_2020_CCLE_scRNAseq_BT474_BREAST_rank4_9_nrun10.RDS.4.3	CDCA5	Breast
Kinker_2020_CCLE_scRNAseq_C32_SKIN_rank4_9_nrun10.RDS.4.4	CDCA5	Skin
Kinker_2020_CCLE_scRNAseq_CAKI2_KIDNEY_rank4_9_nrun10.RDS.6.1	CDCA5	Kidney
Kinker_2020_CCLE_scRNAseq_CCK81_LARGE_INTESTINE_rank4_9_nrun10.RDS.4.1	CDCA5	Colorectum
Kinker_2020_CCLE_scRNAseq_COLO741_SKIN_rank4_9_nrun10.RDS.6.1	CDCA5	Skin
Kinker_2020_CCLE_scRNAseq_COLO792_SKIN_rank4_9_nrun10.RDS.9.5	CDCA5	Skin
Kinker_2020_CCLE_scRNAseq_EFM192A_BREAST_rank4_9_nrun10.RDS.8.5	CDCA5	Breast
Kinker_2020_CCLE_scRNAseq_HCC1419_BREAST_rank4_9_nrun10.RDS.8.1	CDCA5	Breast
Kinker_2020_CCLE_scRNAseq_HCC1428_BREAST_rank4_9_nrun10.RDS.7.4	CDCA5	Breast
Kinker_2020_CCLE_scRNAseq_HCC366_LUNG_rank4_9_nrun10.RDS.5.5	CDCA5	Lung
Kinker_2020_CCLE_scRNAseq_HCC56_LARGE_INTESTINE_rank4_9_nrun10.RDS.6.6	CDCA5	Colorectum
Kinker_2020_CCLE_scRNAseq_HEC108_ENDOMETRIUM_rank4_9_nrun10.RDS.7.5	CDCA5	Uterus
Kinker_2020_CCLE_scRNAseq_HEP3B217_LIVER_rank4_9_nrun10.RDS.5.1	CDCA5	Liver
Kinker_2020_CCLE_scRNAseq_HS852T_SKIN_rank4_9_nrun10.RDS.8.6	CDCA5	Skin
Kinker_2020_CCLE_scRNAseq_HS939T_SKIN_rank4_9_nrun10.RDS.8.3	CDCA5	Skin
Kinker_2020_CCLE_scRNAseq_HT1197_URINARY_TRACT_rank4_9_nrun10.RDS.5.2	CDCA5	Urinary tract
Kinker_2020_CCLE_scRNAseq_HUPT4_PANCREAS_rank4_9_nrun10.RDS.8.7	CDCA5	Pancreas
Kinker_2020_CCLE_scRNAseq_JHU006_UPPER_AERODIGESTIVE_TRACT_rank4_9_nrun10.RDS.9.3	CDCA5	Head & Neck
Kinker_2020_CCLE_scRNAseq_JHU011_UPPER_AERODIGESTIVE_TRACT_rank4_9_nrun10.RDS.5.4	CDCA5	Head & Neck
Kinker_2020_CCLE_scRNAseq_KMRC3_KIDNEY_rank4_9_nrun10.RDS.8.6	CDCA5	Kidney
Kinker_2020_CCLE_scRNAseq_LNCAPCLONEFGC_PROSTATE_rank4_9_nrun10.RDS.9.7	CDCA5	Prostate
Kinker_2020_CCLE_scRNAseq_MDAMB361_BREAST_rank4_9_nrun10.RDS.4.3	CDCA5	Breast
Kinker_2020_CCLE_scRNAseq_MDAMB361_BREAST_rank4_9_nrun10.RDS.6.4	CDCA5	Breast
Kinker_2020_CCLE_scRNAseq_MFE319_ENDOMETRIUM_rank4_9_nrun10.RDS.7.3	CDCA5	Uterus
Kinker_2020_CCLE_scRNAseq_MKN45_STOMACH_rank4_9_nrun10.RDS.6.4	CDCA5	Stomach
Kinker_2020_CCLE_scRNAseq_MKN7_STOMACH_rank4_9_nrun10.RDS.5.5	CDCA5	Stomach
Kinker_2020_CCLE_scRNAseq_NCIH1048_LUNG_rank4_9_nrun10.RDS.7.4	CDCA5	Lung
Kinker_2020_CCLE_scRNAseq_NCIH1435_LUNG_rank4_9_nrun10.RDS.5.3	CDCA5	Lung
Kinker_2020_CCLE_scRNAseq_NCIH1568_LUNG_rank4_9_nrun10.RDS.7.5	CDCA5	Lung
Kinker_2020_CCLE_scRNAseq_NCIH1944_LUNG_rank4_9_nrun10.RDS.7.7	CDCA5	Lung
Kinker_2020_CCLE_scRNAseq_NCIH2077_LUNG_rank4_9_nrun10.RDS.7.2	CDCA5	Lung
Kinker_2020_CCLE_scRNAseq_NCIH2110_LUNG_rank4_9_nrun10.RDS.6.2	CDCA5	Lung
Kinker_2020_CCLE_scRNAseq_NCIH2126_LUNG_rank4_9_nrun10.RDS.4.4	CDCA5	Lung
Kinker_2020_CCLE_scRNAseq_NCIH2228_LUNG_rank4_9_nrun10.RDS.7.5	CDCA5	Lung
Kinker_2020_CCLE_scRNAseq_NCIH226_LUNG_rank4_9_nrun10.RDS.5.4	CDCA5	Lung
Kinker_2020_CCLE_scRNAseq_NCIH2452_PLEURA_rank4_9_nrun10.RDS.6.6	CDCA5	Pleura
Kinker_2020_CCLE_scRNAseq_NCIH292_LUNG_rank4_9_nrun10.RDS.6.5	CDCA5	Lung
Kinker_2020_CCLE_scRNAseq_NCIH358_LUNG_rank4_9_nrun10.RDS.9.1	CDCA5	Lung
Kinker_2020_CCLE_scRNAseq_NCIH446_LUNG_rank4_9_nrun10.RDS.6.2	CDCA5	Lung
Kinker_2020_CCLE_scRNAseq_NCIH522_LUNG_rank4_9_nrun10.RDS.5.5	CDCA5	Lung
Kinker_2020_CCLE_scRNAseq_NCIH522_LUNG_rank4_9_nrun10.RDS.8.2	CDCA5	Lung
Kinker_2020_CCLE_scRNAseq_NCIH650_LUNG_rank4_9_nrun10.RDS.9.5	CDCA5	Lung
Kinker_2020_CCLE_scRNAseq_NCIH727_LUNG_rank4_9_nrun10.RDS.6.6	CDCA5	Lung
Kinker_2020_CCLE_scRNAseq_OAW28_OVARY_rank4_9_nrun10.RDS.7.5	CDCA5	Ovary
Kinker_2020_CCLE_scRNAseq_ONCODG1_OVARY_rank4_9_nrun10.RDS.9.5	CDCA5	Ovary
Kinker_2020_CCLE_scRNAseq_OSRC2_KIDNEY_rank4_9_nrun10.RDS.8.5	CDCA5	Kidney
Kinker_2020_CCLE_scRNAseq_OVCAR4_OVARY_rank4_9_nrun10.RDS.6.1	CDCA5	Ovary
Kinker_2020_CCLE_scRNAseq_OVK18_OVARY_rank4_9_nrun10.RDS.4.4	CDCA5	Ovary
Kinker_2020_CCLE_scRNAseq_OVSAHO_OVARY_rank4_9_nrun10.RDS.8.3	CDCA5	Ovary
Kinker_2020_CCLE_scRNAseq_PK59_PANCREAS_rank4_9_nrun10.RDS.8.3	CDCA5	Pancreas
Kinker_2020_CCLE_scRNAseq_RCC10RGB_KIDNEY_rank4_9_nrun10.RDS.9.8	CDCA5	Kidney
Kinker_2020_CCLE_scRNAseq_RERFLCAD1_LUNG_rank4_9_nrun10.RDS.9.1	CDCA5	Lung
Kinker_2020_CCLE_scRNAseq_RT4_URINARY_TRACT_rank4_9_nrun10.RDS.4.3	CDCA5	Urinary tract
Kinker_2020_CCLE_scRNAseq_SCC25_UPPER_AERODIGESTIVE_TRACT_rank4_9_nrun10.RDS.8.4	CDCA5	Head & Neck
Kinker_2020_CCLE_scRNAseq_SCC47_UPPER_AERODIGESTIVE_TRACT_rank4_9_nrun10.RDS.8.5	CDCA5	Head & Neck
Kinker_2020_CCLE_scRNAseq_SCC9_UPPER_AERODIGESTIVE_TRACT_rank4_9_nrun10.RDS.9.2	CDCA5	Head & Neck
Kinker_2020_CCLE_scRNAseq_SCC90_UPPER_AERODIGESTIVE_TRACT_rank4_9_nrun10.RDS.6.2	CDCA5	Head & Neck
Kinker_2020_CCLE_scRNAseq_SH10TC_STOMACH_rank4_9_nrun10.RDS.8.8	CDCA5	Stomach
Kinker_2020_CCLE_scRNAseq_SKMEL2_SKIN_rank4_9_nrun10.RDS.7.3	CDCA5	Skin
Kinker_2020_CCLE_scRNAseq_SKMEL3_SKIN_rank4_9_nrun10.RDS.8.6	CDCA5	Skin
Kinker_2020_CCLE_scRNAseq_SKMEL30_SKIN_rank4_9_nrun10.RDS.9.6	CDCA5	Skin
Kinker_2020_CCLE_scRNAseq_SKMEL5_SKIN_rank4_9_nrun10.RDS.9.5	CDCA5	Skin
Kinker_2020_CCLE_scRNAseq_SNU1077_ENDOMETRIUM_rank4_9_nrun10.RDS.9.4	CDCA5	Uterus
Kinker_2020_CCLE_scRNAseq_SNU449_LIVER_rank4_9_nrun10.RDS.7.3	CDCA5	Liver
Kinker_2020_CCLE_scRNAseq_T47D_BREAST_rank4_9_nrun10.RDS.8.4	CDCA5	Breast
Kinker_2020_CCLE_scRNAseq_TCCSUP_URINARY_TRACT_rank4_9_nrun10.RDS.8.6	CDCA5	Urinary tract
Kinker_2020_CCLE_scRNAseq_TEN_ENDOMETRIUM_rank4_9_nrun10.RDS.9.3	CDCA5	Uterus
Kinker_2020_CCLE_scRNAseq_TOV21G_OVARY_rank4_9_nrun10.RDS.4.2	CDCA5	Ovary
Kinker_2020_CCLE_scRNAseq_UACC257_SKIN_rank4_9_nrun10.RDS.7.5	CDCA5	Skin
Kinker_2020_CCLE_scRNAseq_ZR751_BREAST_rank4_9_nrun10.RDS.5.1	CDCA5	Breast
Pal_2021_Breast_scRNAseq_PR_positive_0319_rank4_9_nrun10.RDS.9.1	CDCA5	Breast
Puram_2017_HNSCC_scRNAseq_13_rank4_9_nrun10.RDS.8.6	CDCA5	Head & Neck
Puram_2017_HNSCC_scRNAseq_5_rank4_9_nrun10.RDS.9.8	CDCA5	Head & Neck
Unpublished_OPSCC_scRNAseq_OP10_rank4_9_nrun10.RDS.8.3	CDCA5	Head & Neck
Unpublished_OPSCC_scRNAseq_OP16_rank4_9_nrun10.RDS.6.5	CDCA5	Head & Neck
Unpublished_OPSCC_scRNAseq_OP5_rank4_9_nrun10.RDS.8.5	CDCA5	Head & Neck
Unpublished_OPSCC_scRNAseq_OP6_rank4_9_nrun10.RDS.5.3	CDCA5	Head & Neck
Chen_2020_NasopharyngealCarcinoma_scRNAseq_P05_rank4_9_nrun10.RDS.7.5	CDCA7	Nasopharynx
Chen_2020_NasopharyngealCarcinoma_scRNAseq_P06_rank4_9_nrun10.RDS.8.2	CDCA7	Nasopharynx
Chen_2020_NasopharyngealCarcinoma_scRNAseq_P11_rank4_9_nrun10.RDS.9.6	CDCA7	Nasopharynx
Chen_2020_NasopharyngealCarcinoma_scRNAseq_P14_rank4_9_nrun10.RDS.4.4	CDCA7	Nasopharynx
Ji_2020_SkinSCC_scRNAseq_P10_rank4_9_nrun10.RDS.7.3	CDCA7	Skin
Ji_2020_SkinSCC_scRNAseq_P2_rank4_9_nrun10.RDS.7.1	CDCA7	Skin
Ji_2020_SkinSCC_scRNAseq_P5_rank4_9_nrun10.RDS.8.4	CDCA7	Skin
Ji_2020_SkinSCC_scRNAseq_P7_rank4_9_nrun10.RDS.5.4	CDCA7	Skin
Ji_2020_SkinSCC_scRNAseq_P9_rank4_9_nrun10.RDS.7.7	CDCA7	Skin
Kinker_2020_CCLE_scRNAseq_BHY_UPPER_AERODIGESTIVE_TRACT_rank4_9_nrun10.RDS.7.3	CDCA7	Head & Neck
Kinker_2020_CCLE_scRNAseq_CAMA1_BREAST_rank4_9_nrun10.RDS.7.2	CDCA7	Breast
Kinker_2020_CCLE_scRNAseq_CCK81_LARGE_INTESTINE_rank4_9_nrun10.RDS.4.4	CDCA7	Colorectum
Kinker_2020_CCLE_scRNAseq_COLO680N_OESOPHAGUS_rank4_9_nrun10.RDS.4.2	CDCA7	Esophagus
Kinker_2020_CCLE_scRNAseq_COLO792_SKIN_rank4_9_nrun10.RDS.7.1	CDCA7	Skin
Kinker_2020_CCLE_scRNAseq_EFM192A_BREAST_rank4_9_nrun10.RDS.8.5	CDCA7	Breast
Kinker_2020_CCLE_scRNAseq_EKVX_LUNG_rank4_9_nrun10.RDS.8.8	CDCA7	Lung
Kinker_2020_CCLE_scRNAseq_HCC1428_BREAST_rank4_9_nrun10.RDS.7.4	CDCA7	Breast
Kinker_2020_CCLE_scRNAseq_HCC366_LUNG_rank4_9_nrun10.RDS.6.4	CDCA7	Lung
Kinker_2020_CCLE_scRNAseq_HEC151_ENDOMETRIUM_rank4_9_nrun10.RDS.5.5	CDCA7	Uterus
Kinker_2020_CCLE_scRNAseq_HEC59_ENDOMETRIUM_rank4_9_nrun10.RDS.6.3	CDCA7	Uterus
Kinker_2020_CCLE_scRNAseq_HS939T_SKIN_rank4_9_nrun10.RDS.7.5	CDCA7	Skin
Kinker_2020_CCLE_scRNAseq_HUCCT1_BILIARY_TRACT_rank4_9_nrun10.RDS.6.2	CDCA7	Biliary tract
Kinker_2020_CCLE_scRNAseq_HUCCT1_BILIARY_TRACT_rank4_9_nrun10.RDS.7.3	CDCA7	Biliary tract
Kinker_2020_CCLE_scRNAseq_JHU006_UPPER_AERODIGESTIVE_TRACT_rank4_9_nrun10.RDS.8.2	CDCA7	Head & Neck
Kinker_2020_CCLE_scRNAseq_JHU011_UPPER_AERODIGESTIVE_TRACT_rank4_9_nrun10.RDS.8.8	CDCA7	Head & Neck
Kinker_2020_CCLE_scRNAseq_LS1034_LARGE_INTESTINE_rank4_9_nrun10.RDS.5.1	CDCA7	Colorectum
Kinker_2020_CCLE_scRNAseq_MDAMB361_BREAST_rank4_9_nrun10.RDS.4.3	CDCA7	Breast
Kinker_2020_CCLE_scRNAseq_NCIH2126_LUNG_rank4_9_nrun10.RDS.4.4	CDCA7	Lung
Kinker_2020_CCLE_scRNAseq_NCIH2347_LUNG_rank4_9_nrun10.RDS.6.6	CDCA7	Lung
Kinker_2020_CCLE_scRNAseq_NCIH2444_LUNG_rank4_9_nrun10.RDS.5.3	CDCA7	Lung
Kinker_2020_CCLE_scRNAseq_NCIH292_LUNG_rank4_9_nrun10.RDS.9.5	CDCA7	Lung
Kinker_2020_CCLE_scRNAseq_NCIH747_LARGE_INTESTINE_rank4_9_nrun10.RDS.4.4	CDCA7	Colorectum
Kinker_2020_CCLE_scRNAseq_PECAPJ49_UPPER_AERODIGESTIVE_TRACT_rank4_9_nrun10.RDS.5.1	CDCA7	Head & Neck
Kinker_2020_CCLE_scRNAseq_PK45H_PANCREAS_rank4_9_nrun10.RDS.5.5	CDCA7	Pancreas
Kinker_2020_CCLE_scRNAseq_RCC10RGB_KIDNEY_rank4_9_nrun10.RDS.9.8	CDCA7	Kidney
Kinker_2020_CCLE_scRNAseq_RVH421_SKIN_rank4_9_nrun10.RDS.5.5	CDCA7	Skin
Kinker_2020_CCLE_scRNAseq_SCC47_UPPER_AERODIGESTIVE_TRACT_rank4_9_nrun10.RDS.5.1	CDCA7	Head & Neck
Kinker_2020_CCLE_scRNAseq_SCC90_UPPER_AERODIGESTIVE_TRACT_rank4_9_nrun10.RDS.6.1	CDCA7	Head & Neck
Kinker_2020_CCLE_scRNAseq_SKMES1_LUNG_rank4_9_nrun10.RDS.8.1	CDCA7	Lung
Kinker_2020_CCLE_scRNAseq_SNU1214_UPPER_AERODIGESTIVE_TRACT_rank4_9_nrun10.RDS.5.2	CDCA7	Head & Neck
Kinker_2020_CCLE_scRNAseq_SNU1214_UPPER_AERODIGESTIVE_TRACT_rank4_9_nrun10.RDS.8.2	CDCA7	Head & Neck
Kinker_2020_CCLE_scRNAseq_SNU308_BILIARY_TRACT_rank4_9_nrun10.RDS.6.5	CDCA7	Biliary tract
Kinker_2020_CCLE_scRNAseq_SNUC4_LARGE_INTESTINE_rank4_9_nrun10.RDS.9.8	CDCA7	Colorectum
Kinker_2020_CCLE_scRNAseq_SQ1_LUNG_rank4_9_nrun10.RDS.4.3	CDCA7	Lung
Kinker_2020_CCLE_scRNAseq_SW1271_LUNG_rank4_9_nrun10.RDS.5.4	CDCA7	Lung
Kinker_2020_CCLE_scRNAseq_TEN_ENDOMETRIUM_rank4_9_nrun10.RDS.9.3	CDCA7	Uterus
Kinker_2020_CCLE_scRNAseq_TYKNU_OVARY_rank4_9_nrun10.RDS.8.1	CDCA7	Ovary
Kinker_2020_CCLE_scRNAseq_WM88_SKIN_rank4_9_nrun10.RDS.5.4	CDCA7	Skin
Kinker_2020_CCLE_scRNAseq_YD38_UPPER_AERODIGESTIVE_TRACT_rank4_9_nrun10.RDS.9.4	CDCA7	Head & Neck
Laughney_2020_Lung_scRNAseq_RU680_TUMOR_1AS_UTR_rank4_9_nrun10.RDS.6.2	CDCA7	Lung
Lee_2020_CRC_SMC_scRNAseq_SMC15_rank4_9_nrun10.RDS.7.7	CDCA7	Colorectum
Lee_2020_CRC_SMC_scRNAseq_SMC16_rank4_9_nrun10.RDS.8.6	CDCA7	Colorectum
Ligorio_2019_PDAC_cell_line_scRNAseq_10%_PDAC_rank4_9_nrun10.RDS.4.3	CDCA7	Pancreas
Lin_2020_PDAC_scRNAseq_MET01_rank4_9_nrun10.RDS.8.5	CDCA7	Pancreas
Lin_2020_PDAC_scRNAseq_P04_rank4_9_nrun10.RDS.7.1	CDCA7	Pancreas
Lin_2020_PDAC_scRNAseq_P08_rank4_9_nrun10.RDS.9.1	CDCA7	Pancreas
Pal_2021_Breast_scRNAseq_PR_positive_0319_rank4_9_nrun10.RDS.9.1	CDCA7	Breast
Pal_2021_Breast_scRNAseq_Triple_negative_BRCA1_0131_rank4_9_nrun10.RDS.8.7	CDCA7	Breast
Pal_2021_Breast_scRNAseq_Triple_negative_BRCA1_4031_rank4_9_nrun10.RDS.8.1	CDCA7	Breast
Peng_2019_PDAC_scRNAseq_T13_rank4_9_nrun10.RDS.6.4	CDCA7	Pancreas
Peng_2019_PDAC_scRNAseq_T15_rank4_9_nrun10.RDS.4.2	CDCA7	Pancreas
Peng_2019_PDAC_scRNAseq_T2_rank4_9_nrun10.RDS.7.1	CDCA7	Pancreas
Peng_2019_PDAC_scRNAseq_T3_rank4_9_nrun10.RDS.6.5	CDCA7	Pancreas
Peng_2019_PDAC_scRNAseq_T7_rank4_9_nrun10.RDS.7.4	CDCA7	Pancreas
Peng_2019_PDAC_scRNAseq_T8_rank4_9_nrun10.RDS.6.6	CDCA7	Pancreas
Puram_2017_HNSCC_scRNAseq_17_rank4_9_nrun10.RDS.9.4	CDCA7	Head & Neck
Puram_2017_HNSCC_scRNAseq_20_rank4_9_nrun10.RDS.7.1	CDCA7	Head & Neck
Puram_2017_HNSCC_scRNAseq_22_rank4_9_nrun10.RDS.7.4	CDCA7	Head & Neck
Qian_2020_Lung_scRNAseq_4_rank4_9_nrun10.RDS.9.8	CDCA7	Lung
Qian_2020_Lung_scRNAseq_5_rank4_9_nrun10.RDS.8.1	CDCA7	Lung
Qian_2020_Ovarian_scRNAseq_11_rank4_9_nrun10.RDS.8.1	CDCA7	Ovary
Qian_2020_Ovarian_scRNAseq_13_rank4_9_nrun10.RDS.8.1	CDCA7	Ovary
Qian_2020_Ovarian_scRNAseq_14_rank4_9_nrun10.RDS.9.9	CDCA7	Ovary
Steele_2020_PDAC_scRNAseq_PDAC_TISSUE_11B_rank4_9_nrun10.RDS.8.4	CDCA7	Pancreas
Steele_2020_PDAC_scRNAseq_PDAC_TISSUE_15_rank4_9_nrun10.RDS.7.6	CDCA7	Pancreas
Steele_2020_PDAC_scRNAseq_PDAC_TISSUE_16_rank4_9_nrun10.RDS.9.9	CDCA7	Pancreas
Steele_2020_PDAC_scRNAseq_PDAC_TISSUE_7_rank4_9_nrun10.RDS.4.1	CDCA7	Pancreas
Unpublished_LSCC_scRNAseq_LS22_rank4_9_nrun10.RDS.9.1	CDCA7	Lung
Unpublished_LSCC_scRNAseq_LS7_rank4_9_nrun10.RDS.7.3	CDCA7	Lung
Unpublished_OPSCC_scRNAseq_OP19_rank4_9_nrun10.RDS.6.4	CDCA7	Head & Neck
Unpublished_OPSCC_scRNAseq_OP20_rank4_9_nrun10.RDS.7.4	CDCA7	Head & Neck
Xing_2021_Lung_scRNAseq_NM4C_rank4_9_nrun10.RDS.4.2	CDCA7	Lung
Xing_2021_Lung_scRNAseq_NM4E_rank4_9_nrun10.RDS.8.5	CDCA7	Lung
Xing_2021_Lung_scRNAseq_NM4M_rank4_9_nrun10.RDS.4.1	CDCA7	Lung
Xing_2021_Lung_scRNAseq_SSN12_rank4_9_nrun10.RDS.4.2	CDCA7	Lung
Yue_2020_PDAC_scRNAseq_100070_rank4_9_nrun10.RDS.4.2	CDCA7	Pancreas
Yue_2020_PDAC_scRNAseq_94930_rank4_9_nrun10.RDS.8.6	CDCA7	Pancreas
Kinker_2020_CCLE_scRNAseq_ABC1_LUNG_rank4_9_nrun10.RDS.8.2	CDCA7L	Lung
Kinker_2020_CCLE_scRNAseq_BT549_BREAST_rank4_9_nrun10.RDS.7.6	CDCA7L	Breast
Kinker_2020_CCLE_scRNAseq_CAMA1_BREAST_rank4_9_nrun10.RDS.7.2	CDCA7L	Breast
Kinker_2020_CCLE_scRNAseq_COLO680N_OESOPHAGUS_rank4_9_nrun10.RDS.4.2	CDCA7L	Esophagus
Kinker_2020_CCLE_scRNAseq_COLO741_SKIN_rank4_9_nrun10.RDS.6.1	CDCA7L	Skin
Kinker_2020_CCLE_scRNAseq_HCC366_LUNG_rank4_9_nrun10.RDS.6.4	CDCA7L	Lung
Kinker_2020_CCLE_scRNAseq_HT55_LARGE_INTESTINE_rank4_9_nrun10.RDS.8.6	CDCA7L	Colorectum
Kinker_2020_CCLE_scRNAseq_MDAMB436_BREAST_rank4_9_nrun10.RDS.9.4	CDCA7L	Breast
Kinker_2020_CCLE_scRNAseq_NCIH1435_LUNG_rank4_9_nrun10.RDS.5.3	CDCA7L	Lung
Kinker_2020_CCLE_scRNAseq_NCIH1944_LUNG_rank4_9_nrun10.RDS.7.7	CDCA7L	Lung
Kinker_2020_CCLE_scRNAseq_NCIH2077_LUNG_rank4_9_nrun10.RDS.7.2	CDCA7L	Lung
Kinker_2020_CCLE_scRNAseq_NCIH2444_LUNG_rank4_9_nrun10.RDS.6.4	CDCA7L	Lung
Kinker_2020_CCLE_scRNAseq_NCIH292_LUNG_rank4_9_nrun10.RDS.9.5	CDCA7L	Lung
Kinker_2020_CCLE_scRNAseq_ONCODG1_OVARY_rank4_9_nrun10.RDS.9.5	CDCA7L	Ovary
Kinker_2020_CCLE_scRNAseq_SCC25_UPPER_AERODIGESTIVE_TRACT_rank4_9_nrun10.RDS.8.4	CDCA7L	Head & Neck
Kinker_2020_CCLE_scRNAseq_SCC47_UPPER_AERODIGESTIVE_TRACT_rank4_9_nrun10.RDS.5.1	CDCA7L	Head & Neck
Kinker_2020_CCLE_scRNAseq_SCC9_UPPER_AERODIGESTIVE_TRACT_rank4_9_nrun10.RDS.9.2	CDCA7L	Head & Neck
Kinker_2020_CCLE_scRNAseq_SKMEL30_SKIN_rank4_9_nrun10.RDS.9.6	CDCA7L	Skin
Kinker_2020_CCLE_scRNAseq_SKMEL5_SKIN_rank4_9_nrun10.RDS.9.5	CDCA7L	Skin
Kinker_2020_CCLE_scRNAseq_SKMES1_LUNG_rank4_9_nrun10.RDS.8.1	CDCA7L	Lung
Kinker_2020_CCLE_scRNAseq_SQ1_LUNG_rank4_9_nrun10.RDS.4.3	CDCA7L	Lung
Kinker_2020_CCLE_scRNAseq_SW1271_LUNG_rank4_9_nrun10.RDS.9.2	CDCA7L	Lung
Kinker_2020_CCLE_scRNAseq_SW579_THYROID_rank4_9_nrun10.RDS.8.8	CDCA7L	Thyroid
Kinker_2020_CCLE_scRNAseq_TE1_OESOPHAGUS_rank4_9_nrun10.RDS.8.3	CDCA7L	Esophagus
Kinker_2020_CCLE_scRNAseq_TE10_OESOPHAGUS_rank4_9_nrun10.RDS.7.7	CDCA7L	Esophagus
Kinker_2020_CCLE_scRNAseq_ZR751_BREAST_rank4_9_nrun10.RDS.5.1	CDCA7L	Breast
Obradovic_2021_RCC_scRNAseq_Patient7_rank4_9_nrun10.RDS.8.3	CDCA7L	Kidney
Puram_2017_HNSCC_scRNAseq_22_rank4_9_nrun10.RDS.7.4	CDCA7L	Head & Neck
Chen_2020_NasopharyngealCarcinoma_scRNAseq_P01_rank4_9_nrun10.RDS.5.4	CDCA8	Nasopharynx
Chen_2020_NasopharyngealCarcinoma_scRNAseq_P12_rank4_9_nrun10.RDS.9.4	CDCA8	Nasopharynx
Chen_2020_NasopharyngealCarcinoma_scRNAseq_P14_rank4_9_nrun10.RDS.6.2	CDCA8	Nasopharynx
Ireland_2020_SCLC_scRNAseq_Day14_rank4_9_nrun10.RDS.4.1	CDCA8	Lung
Ireland_2020_SCLC_scRNAseq_Day17_rank4_9_nrun10.RDS.6.6	CDCA8	Lung
Ireland_2020_SCLC_scRNAseq_Day21_rank4_9_nrun10.RDS.4.2	CDCA8	Lung
Ireland_2020_SCLC_scRNAseq_Day4_rep2_rank4_9_nrun10.RDS.7.2	CDCA8	Lung
Ireland_2020_SCLC_scRNAseq_Day7_rank4_9_nrun10.RDS.7.1	CDCA8	Lung
Ireland_2020_SCLC_scRNAseq_HumanMetastasis_rank4_9_nrun10.RDS.6.4	CDCA8	Lung
Izar_2020_HGSOC_scRNAseq_SS2_10_rank4_9_nrun10.RDS.4.3	CDCA8	Ovary
Izar_2020_HGSOC_scRNAseq_SS2_11_rank4_9_nrun10.RDS.7.3	CDCA8	Ovary
Izar_2020_HGSOC_scRNAseq_SS2_5_rank4_9_nrun10.RDS.7.5	CDCA8	Ovary
Izar_2020_HGSOC_scRNAseq_SS2_5_rank4_9_nrun10.RDS.9.2	CDCA8	Ovary
Izar_2020_HGSOC_scRNAseq_SS2_7_rank4_9_nrun10.RDS.5.3	CDCA8	Ovary
Izar_2020_HGSOC_scRNAseq_SS2_9_rank4_9_nrun10.RDS.6.1	CDCA8	Ovary
Izar_2020_HGSOC_scRNAseq_SS2_9_rank4_9_nrun10.RDS.6.4	CDCA8	Ovary
Ji_2020_SkinSCC_scRNAseq_P8_rank4_9_nrun10.RDS.8.5	CDCA8	Skin
Jordan_2016_Breast_CTC_scRNAseq_rank4_9_nrun10.RDS.5.5	CDCA8	Breast
Karaayvas_2018_Breast_scRNAseq_81_rank4_9_nrun10.RDS.5.3	CDCA8	Breast
Kinker_2020_CCLE_scRNAseq_8305C_THYROID_rank4_9_nrun10.RDS.8.3	CDCA8	Thyroid
Kinker_2020_CCLE_scRNAseq_93VU_UPPER_AERODIGESTIVE_TRACT_rank4_9_nrun10.RDS.8.8	CDCA8	Head & Neck
Kinker_2020_CCLE_scRNAseq_A2058_SKIN_rank4_9_nrun10.RDS.8.6	CDCA8	Skin
Kinker_2020_CCLE_scRNAseq_A375_SKIN_rank4_9_nrun10.RDS.9.6	CDCA8	Skin
Kinker_2020_CCLE_scRNAseq_ABC1_LUNG_rank4_9_nrun10.RDS.5.5	CDCA8	Lung
Kinker_2020_CCLE_scRNAseq_ASPC1_PANCREAS_rank4_9_nrun10.RDS.5.4	CDCA8	Pancreas
Kinker_2020_CCLE_scRNAseq_BCPAP_THYROID_rank4_9_nrun10.RDS.8.7	CDCA8	Thyroid
Kinker_2020_CCLE_scRNAseq_BFTC909_KIDNEY_rank4_9_nrun10.RDS.9.7	CDCA8	Kidney
Kinker_2020_CCLE_scRNAseq_BHY_UPPER_AERODIGESTIVE_TRACT_rank4_9_nrun10.RDS.5.1	CDCA8	Head & Neck
Kinker_2020_CCLE_scRNAseq_BICR16_UPPER_AERODIGESTIVE_TRACT_rank4_9_nrun10.RDS.7.2	CDCA8	Head & Neck
Kinker_2020_CCLE_scRNAseq_BICR31_UPPER_AERODIGESTIVE_TRACT_rank4_9_nrun10.RDS.5.5	CDCA8	Head & Neck
Kinker_2020_CCLE_scRNAseq_BICR6_UPPER_AERODIGESTIVE_TRACT_rank4_9_nrun10.RDS.5.4	CDCA8	Head & Neck
Kinker_2020_CCLE_scRNAseq_BT549_BREAST_rank4_9_nrun10.RDS.9.7	CDCA8	Breast
Kinker_2020_CCLE_scRNAseq_C32_SKIN_rank4_9_nrun10.RDS.8.2	CDCA8	Skin
Kinker_2020_CCLE_scRNAseq_CAKI2_KIDNEY_rank4_9_nrun10.RDS.4.2	CDCA8	Kidney
Kinker_2020_CCLE_scRNAseq_CALU6_LUNG_rank4_9_nrun10.RDS.5.1	CDCA8	Lung
Kinker_2020_CCLE_scRNAseq_CAMA1_BREAST_rank4_9_nrun10.RDS.4.4	CDCA8	Breast
Kinker_2020_CCLE_scRNAseq_CAOV3_OVARY_rank4_9_nrun10.RDS.4.4	CDCA8	Ovary
Kinker_2020_CCLE_scRNAseq_CL34_LARGE_INTESTINE_rank4_9_nrun10.RDS.9.6	CDCA8	Colorectum
Kinker_2020_CCLE_scRNAseq_COLO680N_OESOPHAGUS_rank4_9_nrun10.RDS.5.5	CDCA8	Esophagus
Kinker_2020_CCLE_scRNAseq_COLO741_SKIN_rank4_9_nrun10.RDS.6.6	CDCA8	Skin
Kinker_2020_CCLE_scRNAseq_COLO792_SKIN_rank4_9_nrun10.RDS.7.4	CDCA8	Skin
Kinker_2020_CCLE_scRNAseq_COV434_OVARY_rank4_9_nrun10.RDS.6.4	CDCA8	Ovary
Kinker_2020_CCLE_scRNAseq_EBC1_LUNG_rank4_9_nrun10.RDS.6.5	CDCA8	Lung
Kinker_2020_CCLE_scRNAseq_EKVX_LUNG_rank4_9_nrun10.RDS.5.1	CDCA8	Lung
Kinker_2020_CCLE_scRNAseq_FTC133_THYROID_rank4_9_nrun10.RDS.5.2	CDCA8	Thyroid
Kinker_2020_CCLE_scRNAseq_HCC366_LUNG_rank4_9_nrun10.RDS.4.1	CDCA8	Lung
Kinker_2020_CCLE_scRNAseq_HCC38_BREAST_rank4_9_nrun10.RDS.5.5	CDCA8	Breast
Kinker_2020_CCLE_scRNAseq_HEC108_ENDOMETRIUM_rank4_9_nrun10.RDS.4.1	CDCA8	Uterus
Kinker_2020_CCLE_scRNAseq_HEC151_ENDOMETRIUM_rank4_9_nrun10.RDS.5.1	CDCA8	Uterus
Kinker_2020_CCLE_scRNAseq_HEC251_ENDOMETRIUM_rank4_9_nrun10.RDS.8.6	CDCA8	Uterus
Kinker_2020_CCLE_scRNAseq_HEC59_ENDOMETRIUM_rank4_9_nrun10.RDS.9.9	CDCA8	Uterus
Kinker_2020_CCLE_scRNAseq_HEC6_ENDOMETRIUM_rank4_9_nrun10.RDS.5.5	CDCA8	Uterus
Kinker_2020_CCLE_scRNAseq_HEP3B217_LIVER_rank4_9_nrun10.RDS.5.1	CDCA8	Liver
Kinker_2020_CCLE_scRNAseq_HMC18_BREAST_rank4_9_nrun10.RDS.6.2	CDCA8	Breast
Kinker_2020_CCLE_scRNAseq_HS852T_SKIN_rank4_9_nrun10.RDS.6.5	CDCA8	Skin
Kinker_2020_CCLE_scRNAseq_HUCCT1_BILIARY_TRACT_rank4_9_nrun10.RDS.7.6	CDCA8	Biliary tract
Kinker_2020_CCLE_scRNAseq_HUH28_BILIARY_TRACT_rank4_9_nrun10.RDS.5.3	CDCA8	Biliary tract
Kinker_2020_CCLE_scRNAseq_HUPT3_PANCREAS_rank4_9_nrun10.RDS.6.3	CDCA8	Pancreas
Kinker_2020_CCLE_scRNAseq_HUPT4_PANCREAS_rank4_9_nrun10.RDS.8.7	CDCA8	Pancreas
Kinker_2020_CCLE_scRNAseq_IALM_LUNG_rank4_9_nrun10.RDS.5.1	CDCA8	Lung
Kinker_2020_CCLE_scRNAseq_IGR1_SKIN_rank4_9_nrun10.RDS.7.4	CDCA8	Skin
Kinker_2020_CCLE_scRNAseq_IGR37_SKIN_rank4_9_nrun10.RDS.4.3	CDCA8	Skin
Kinker_2020_CCLE_scRNAseq_JHH6_LIVER_rank4_9_nrun10.RDS.5.4	CDCA8	Liver
Kinker_2020_CCLE_scRNAseq_JHH6_LIVER_rank4_9_nrun10.RDS.7.6	CDCA8	Liver
Kinker_2020_CCLE_scRNAseq_JHH7_LIVER_rank4_9_nrun10.RDS.6.1	CDCA8	Liver
Kinker_2020_CCLE_scRNAseq_JHOC5_OVARY_rank4_9_nrun10.RDS.4.2	CDCA8	Ovary
Kinker_2020_CCLE_scRNAseq_JHOS2_OVARY_rank4_9_nrun10.RDS.5.1	CDCA8	Ovary
Kinker_2020_CCLE_scRNAseq_JHU006_UPPER_AERODIGESTIVE_TRACT_rank4_9_nrun10.RDS.4.1	CDCA8	Head & Neck
Kinker_2020_CCLE_scRNAseq_JHU011_UPPER_AERODIGESTIVE_TRACT_rank4_9_nrun10.RDS.4.3	CDCA8	Head & Neck
Kinker_2020_CCLE_scRNAseq_JHU029_UPPER_AERODIGESTIVE_TRACT_rank4_9_nrun10.RDS.7.3	CDCA8	Head & Neck
Kinker_2020_CCLE_scRNAseq_KYSE520_OESOPHAGUS_rank4_9_nrun10.RDS.5.2	CDCA8	Esophagus
Kinker_2020_CCLE_scRNAseq_LMSU_STOMACH_rank4_9_nrun10.RDS.7.3	CDCA8	Stomach
Kinker_2020_CCLE_scRNAseq_LMSU_STOMACH_rank4_9_nrun10.RDS.9.6	CDCA8	Stomach
Kinker_2020_CCLE_scRNAseq_LNCAPCLONEFGC_PROSTATE_rank4_9_nrun10.RDS.9.7	CDCA8	Prostate
Kinker_2020_CCLE_scRNAseq_LS180_LARGE_INTESTINE_rank4_9_nrun10.RDS.5.5	CDCA8	Colorectum
Kinker_2020_CCLE_scRNAseq_MDAMB436_BREAST_rank4_9_nrun10.RDS.5.4	CDCA8	Breast
Kinker_2020_CCLE_scRNAseq_MFE280_ENDOMETRIUM_rank4_9_nrun10.RDS.7.6	CDCA8	Uterus
Kinker_2020_CCLE_scRNAseq_MKN7_STOMACH_rank4_9_nrun10.RDS.5.2	CDCA8	Stomach
Kinker_2020_CCLE_scRNAseq_MKN7_STOMACH_rank4_9_nrun10.RDS.7.7	CDCA8	Stomach
Kinker_2020_CCLE_scRNAseq_MSTO211H_PLEURA_rank4_9_nrun10.RDS.9.1	CDCA8	Pleura
Kinker_2020_CCLE_scRNAseq_NCIH1048_LUNG_rank4_9_nrun10.RDS.4.2	CDCA8	Lung
Kinker_2020_CCLE_scRNAseq_NCIH1299_LUNG_rank4_9_nrun10.RDS.8.6	CDCA8	Lung
Kinker_2020_CCLE_scRNAseq_NCIH1373_LUNG_rank4_9_nrun10.RDS.5.3	CDCA8	Lung
Kinker_2020_CCLE_scRNAseq_NCIH1435_LUNG_rank4_9_nrun10.RDS.5.2	CDCA8	Lung
Kinker_2020_CCLE_scRNAseq_NCIH1568_LUNG_rank4_9_nrun10.RDS.9.4	CDCA8	Lung
Kinker_2020_CCLE_scRNAseq_NCIH1944_LUNG_rank4_9_nrun10.RDS.5.1	CDCA8	Lung
Kinker_2020_CCLE_scRNAseq_NCIH2073_LUNG_rank4_9_nrun10.RDS.6.6	CDCA8	Lung
Kinker_2020_CCLE_scRNAseq_NCIH2077_LUNG_rank4_9_nrun10.RDS.7.5	CDCA8	Lung
Kinker_2020_CCLE_scRNAseq_NCIH2087_LUNG_rank4_9_nrun10.RDS.4.4	CDCA8	Lung
Kinker_2020_CCLE_scRNAseq_NCIH2110_LUNG_rank4_9_nrun10.RDS.7.2	CDCA8	Lung
Kinker_2020_CCLE_scRNAseq_NCIH2126_LUNG_rank4_9_nrun10.RDS.4.2	CDCA8	Lung
Kinker_2020_CCLE_scRNAseq_NCIH2228_LUNG_rank4_9_nrun10.RDS.4.3	CDCA8	Lung
Kinker_2020_CCLE_scRNAseq_NCIH226_LUNG_rank4_9_nrun10.RDS.5.4	CDCA8	Lung
Kinker_2020_CCLE_scRNAseq_NCIH2444_LUNG_rank4_9_nrun10.RDS.6.5	CDCA8	Lung
Kinker_2020_CCLE_scRNAseq_NCIH2452_PLEURA_rank4_9_nrun10.RDS.4.2	CDCA8	Pleura
Kinker_2020_CCLE_scRNAseq_NCIH292_LUNG_rank4_9_nrun10.RDS.5.3	CDCA8	Lung
Kinker_2020_CCLE_scRNAseq_NCIH358_LUNG_rank4_9_nrun10.RDS.4.1	CDCA8	Lung
Kinker_2020_CCLE_scRNAseq_NCIH446_LUNG_rank4_9_nrun10.RDS.8.4	CDCA8	Lung
Kinker_2020_CCLE_scRNAseq_NCIH460_LUNG_rank4_9_nrun10.RDS.7.3	CDCA8	Lung
Kinker_2020_CCLE_scRNAseq_NCIH522_LUNG_rank4_9_nrun10.RDS.5.5	CDCA8	Lung
Kinker_2020_CCLE_scRNAseq_NCIH650_LUNG_rank4_9_nrun10.RDS.5.3	CDCA8	Lung
Kinker_2020_CCLE_scRNAseq_NCIH650_LUNG_rank4_9_nrun10.RDS.9.5	CDCA8	Lung
Kinker_2020_CCLE_scRNAseq_NCIH727_LUNG_rank4_9_nrun10.RDS.5.1	CDCA8	Lung
Kinker_2020_CCLE_scRNAseq_OAW28_OVARY_rank4_9_nrun10.RDS.8.2	CDCA8	Ovary
Kinker_2020_CCLE_scRNAseq_ONCODG1_OVARY_rank4_9_nrun10.RDS.7.2	CDCA8	Ovary
Kinker_2020_CCLE_scRNAseq_OSRC2_KIDNEY_rank4_9_nrun10.RDS.4.4	CDCA8	Kidney
Kinker_2020_CCLE_scRNAseq_OUMS23_LARGE_INTESTINE_rank4_9_nrun10.RDS.8.5	CDCA8	Colorectum
Kinker_2020_CCLE_scRNAseq_OVCAR4_OVARY_rank4_9_nrun10.RDS.8.2	CDCA8	Ovary
Kinker_2020_CCLE_scRNAseq_OVK18_OVARY_rank4_9_nrun10.RDS.4.4	CDCA8	Ovary
Kinker_2020_CCLE_scRNAseq_OVSAHO_OVARY_rank4_9_nrun10.RDS.7.2	CDCA8	Ovary
Kinker_2020_CCLE_scRNAseq_OVTOKO_OVARY_rank4_9_nrun10.RDS.8.7	CDCA8	Ovary
Kinker_2020_CCLE_scRNAseq_PANC0203_PANCREAS_rank4_9_nrun10.RDS.8.4	CDCA8	Pancreas
Kinker_2020_CCLE_scRNAseq_PC3_PROSTATE_rank4_9_nrun10.RDS.6.5	CDCA8	Prostate
Kinker_2020_CCLE_scRNAseq_PECAPJ49_UPPER_AERODIGESTIVE_TRACT_rank4_9_nrun10.RDS.6.6	CDCA8	Head & Neck
Kinker_2020_CCLE_scRNAseq_PK45H_PANCREAS_rank4_9_nrun10.RDS.6.4	CDCA8	Pancreas
Kinker_2020_CCLE_scRNAseq_PK59_PANCREAS_rank4_9_nrun10.RDS.7.7	CDCA8	Pancreas
Kinker_2020_CCLE_scRNAseq_RCC10RGB_KIDNEY_rank4_9_nrun10.RDS.5.4	CDCA8	Kidney
Kinker_2020_CCLE_scRNAseq_RERFLCAD1_LUNG_rank4_9_nrun10.RDS.4.1	CDCA8	Lung
Kinker_2020_CCLE_scRNAseq_RERFLCAI_LUNG_rank4_9_nrun10.RDS.8.8	CDCA8	Lung
Kinker_2020_CCLE_scRNAseq_RVH421_SKIN_rank4_9_nrun10.RDS.6.5	CDCA8	Skin
Kinker_2020_CCLE_scRNAseq_SCC25_UPPER_AERODIGESTIVE_TRACT_rank4_9_nrun10.RDS.4.4	CDCA8	Head & Neck
Kinker_2020_CCLE_scRNAseq_SCC47_UPPER_AERODIGESTIVE_TRACT_rank4_9_nrun10.RDS.7.1	CDCA8	Head & Neck
Kinker_2020_CCLE_scRNAseq_SCC9_UPPER_AERODIGESTIVE_TRACT_rank4_9_nrun10.RDS.4.4	CDCA8	Head & Neck
Kinker_2020_CCLE_scRNAseq_SCC90_UPPER_AERODIGESTIVE_TRACT_rank4_9_nrun10.RDS.7.5	CDCA8	Head & Neck
Kinker_2020_CCLE_scRNAseq_SH10TC_STOMACH_rank4_9_nrun10.RDS.7.3	CDCA8	Stomach
Kinker_2020_CCLE_scRNAseq_SKMEL2_SKIN_rank4_9_nrun10.RDS.7.3	CDCA8	Skin
Kinker_2020_CCLE_scRNAseq_SKMEL30_SKIN_rank4_9_nrun10.RDS.6.2	CDCA8	Skin
Kinker_2020_CCLE_scRNAseq_SKMEL5_SKIN_rank4_9_nrun10.RDS.9.8	CDCA8	Skin
Kinker_2020_CCLE_scRNAseq_SKMES1_LUNG_rank4_9_nrun10.RDS.9.2	CDCA8	Lung
Kinker_2020_CCLE_scRNAseq_SNU1077_ENDOMETRIUM_rank4_9_nrun10.RDS.6.4	CDCA8	Uterus
Kinker_2020_CCLE_scRNAseq_SNU1077_ENDOMETRIUM_rank4_9_nrun10.RDS.9.4	CDCA8	Uterus
Kinker_2020_CCLE_scRNAseq_SNU1196_BILIARY_TRACT_rank4_9_nrun10.RDS.9.3	CDCA8	Biliary tract
Kinker_2020_CCLE_scRNAseq_SNU1214_UPPER_AERODIGESTIVE_TRACT_rank4_9_nrun10.RDS.5.1	CDCA8	Head & Neck
Kinker_2020_CCLE_scRNAseq_SNU423_LIVER_rank4_9_nrun10.RDS.9.9	CDCA8	Liver
Kinker_2020_CCLE_scRNAseq_SNU449_LIVER_rank4_9_nrun10.RDS.6.6	CDCA8	Liver
Kinker_2020_CCLE_scRNAseq_SNUC4_LARGE_INTESTINE_rank4_9_nrun10.RDS.7.2	CDCA8	Colorectum
Kinker_2020_CCLE_scRNAseq_SQ1_LUNG_rank4_9_nrun10.RDS.6.6	CDCA8	Lung
Kinker_2020_CCLE_scRNAseq_SW1271_LUNG_rank4_9_nrun10.RDS.8.4	CDCA8	Lung
Kinker_2020_CCLE_scRNAseq_SW1990_PANCREAS_rank4_9_nrun10.RDS.9.3	CDCA8	Pancreas
Kinker_2020_CCLE_scRNAseq_SW579_THYROID_rank4_9_nrun10.RDS.4.4	CDCA8	Thyroid
Kinker_2020_CCLE_scRNAseq_T47D_BREAST_rank4_9_nrun10.RDS.5.2	CDCA8	Breast
Kinker_2020_CCLE_scRNAseq_TE1_OESOPHAGUS_rank4_9_nrun10.RDS.8.5	CDCA8	Esophagus
Kinker_2020_CCLE_scRNAseq_TE10_OESOPHAGUS_rank4_9_nrun10.RDS.5.4	CDCA8	Esophagus
Kinker_2020_CCLE_scRNAseq_TE14_OESOPHAGUS_rank4_9_nrun10.RDS.7.4	CDCA8	Esophagus
Kinker_2020_CCLE_scRNAseq_TE6_OESOPHAGUS_rank4_9_nrun10.RDS.7.3	CDCA8	Esophagus
Kinker_2020_CCLE_scRNAseq_TE9_OESOPHAGUS_rank4_9_nrun10.RDS.5.2	CDCA8	Esophagus
Kinker_2020_CCLE_scRNAseq_TEN_ENDOMETRIUM_rank4_9_nrun10.RDS.9.8	CDCA8	Uterus
Kinker_2020_CCLE_scRNAseq_TOV21G_OVARY_rank4_9_nrun10.RDS.5.2	CDCA8	Ovary
Kinker_2020_CCLE_scRNAseq_TYKNU_OVARY_rank4_9_nrun10.RDS.6.2	CDCA8	Ovary
Kinker_2020_CCLE_scRNAseq_UACC257_SKIN_rank4_9_nrun10.RDS.4.4	CDCA8	Skin
Kinker_2020_CCLE_scRNAseq_UMUC1_URINARY_TRACT_rank4_9_nrun10.RDS.6.1	CDCA8	Urinary tract
Kinker_2020_CCLE_scRNAseq_VMCUB1_URINARY_TRACT_rank4_9_nrun10.RDS.7.3	CDCA8	Urinary tract
Kinker_2020_CCLE_scRNAseq_YD38_UPPER_AERODIGESTIVE_TRACT_rank4_9_nrun10.RDS.4.3	CDCA8	Head & Neck
Kinker_2020_CCLE_scRNAseq_ZR751_BREAST_rank4_9_nrun10.RDS.9.3	CDCA8	Breast
Ligorio_2019_PDAC_cell_line_scRNAseq_10%_PDAC_rank4_9_nrun10.RDS.7.2	CDCA8	Pancreas
Ligorio_2019_PDAC_cell_line_scRNAseq_100%_PDAC_rank4_9_nrun10.RDS.8.5	CDCA8	Pancreas
Ligorio_2019_PDAC_cell_line_scRNAseq_30%_PDAC_rank4_9_nrun10.RDS.7.1	CDCA8	Pancreas
Pal_2021_Breast_scRNAseq_PR_positive_0319_rank4_9_nrun10.RDS.8.8	CDCA8	Breast
Pal_2021_Breast_scRNAseq_Triple_negative_0135_rank4_9_nrun10.RDS.8.6	CDCA8	Breast
Pal_2021_Breast_scRNAseq_Triple_negative_BRCA1_0131_rank4_9_nrun10.RDS.8.2	CDCA8	Breast
Pal_2021_Breast_scRNAseq_Triple_negative_BRCA1_0554_rank4_9_nrun10.RDS.5.1	CDCA8	Breast
Pal_2021_Breast_scRNAseq_Triple_negative_BRCA1_4031_rank4_9_nrun10.RDS.6.2	CDCA8	Breast
Puram_2017_HNSCC_scRNAseq_26_rank4_9_nrun10.RDS.6.6	CDCA8	Head & Neck
Puram_2017_HNSCC_scRNAseq_28_rank4_9_nrun10.RDS.9.2	CDCA8	Head & Neck
Puram_2017_HNSCC_scRNAseq_5_rank4_9_nrun10.RDS.9.8	CDCA8	Head & Neck
Qian_2020_Lung_scRNAseq_1_rank4_9_nrun10.RDS.8.5	CDCA8	Lung
Qian_2020_Lung_scRNAseq_2_rank4_9_nrun10.RDS.5.1	CDCA8	Lung
Qian_2020_Lung_scRNAseq_3_rank4_9_nrun10.RDS.6.5	CDCA8	Lung
Qian_2020_Lung_scRNAseq_4_rank4_9_nrun10.RDS.7.4	CDCA8	Lung
Qian_2020_Lung_scRNAseq_6_rank4_9_nrun10.RDS.5.3	CDCA8	Lung
Unpublished_LSCC_scRNAseq_LS22_rank4_9_nrun10.RDS.8.5	CDCA8	Lung
Unpublished_LSCC_scRNAseq_LS28_rank4_9_nrun10.RDS.7.4	CDCA8	Lung
Unpublished_LSCC_scRNAseq_LS3_rank4_9_nrun10.RDS.5.2	CDCA8	Lung
Unpublished_LSCC_scRNAseq_LS8_rank4_9_nrun10.RDS.4.1	CDCA8	Lung
Unpublished_LSCC_scRNAseq_LS9_rank4_9_nrun10.RDS.4.1	CDCA8	Lung
Unpublished_OPSCC_scRNAseq_OP12_rank4_9_nrun10.RDS.9.4	CDCA8	Head & Neck
Unpublished_OPSCC_scRNAseq_OP14_rank4_9_nrun10.RDS.8.1	CDCA8	Head & Neck
Unpublished_OPSCC_scRNAseq_OP16_rank4_9_nrun10.RDS.5.4	CDCA8	Head & Neck
Unpublished_OPSCC_scRNAseq_OP17_rank4_9_nrun10.RDS.8.2	CDCA8	Head & Neck
Unpublished_OPSCC_scRNAseq_OP20_rank4_9_nrun10.RDS.7.5	CDCA8	Head & Neck
Unpublished_OPSCC_scRNAseq_OP4_rank4_9_nrun10.RDS.5.5	CDCA8	Head & Neck
Unpublished_OPSCC_scRNAseq_OP6_rank4_9_nrun10.RDS.5.5	CDCA8	Head & Neck
Unpublished_OPSCC_scRNAseq_OP9_rank4_9_nrun10.RDS.5.1	CDCA8	Head & Neck
Yao_2020_ESCC_mouse_scRNAseq_26_rank4_9_nrun10.RDS.5.2	CDCA8	Esophagus
Gao_2021_Breast_and_ATC_scRNAseq_ATC3_rank4_9_nrun10.RDS.7.7	CDCP1	Breast
Gao_2021_Breast_and_ATC_scRNAseq_ATC3_rank4_9_nrun10.RDS.9.7	CDCP1	Breast
Gao_2021_Breast_and_ATC_scRNAseq_ATC4_rank4_9_nrun10.RDS.7.6	CDCP1	Breast
Ji_2020_SkinSCC_scRNAseq_P8_rank4_9_nrun10.RDS.4.1	CDCP1	Skin
Kinker_2020_CCLE_scRNAseq_BICR16_UPPER_AERODIGESTIVE_TRACT_rank4_9_nrun10.RDS.5.3	CDCP1	Head & Neck
Kinker_2020_CCLE_scRNAseq_CCK81_LARGE_INTESTINE_rank4_9_nrun10.RDS.4.4	CDCP1	Colorectum
Kinker_2020_CCLE_scRNAseq_EKVX_LUNG_rank4_9_nrun10.RDS.6.3	CDCP1	Lung
Kinker_2020_CCLE_scRNAseq_HEC59_ENDOMETRIUM_rank4_9_nrun10.RDS.5.4	CDCP1	Uterus
Kinker_2020_CCLE_scRNAseq_MDAMB436_BREAST_rank4_9_nrun10.RDS.9.4	CDCP1	Breast
Kinker_2020_CCLE_scRNAseq_NCIH1299_LUNG_rank4_9_nrun10.RDS.7.2	CDCP1	Lung
Kinker_2020_CCLE_scRNAseq_NCIH2347_LUNG_rank4_9_nrun10.RDS.9.7	CDCP1	Lung
Kinker_2020_CCLE_scRNAseq_RT4_URINARY_TRACT_rank4_9_nrun10.RDS.5.4	CDCP1	Urinary tract
Kinker_2020_CCLE_scRNAseq_TCCSUP_URINARY_TRACT_rank4_9_nrun10.RDS.8.2	CDCP1	Urinary tract
Lin_2020_PDAC_scRNAseq_P10_rank4_9_nrun10.RDS.8.8	CDCP1	Pancreas
Nath_2021_Ovarian_scRNAseq_P24_10X_rank4_9_nrun10.RDS.6.5	CDCP1	Ovary
Peng_2019_PDAC_scRNAseq_T13_rank4_9_nrun10.RDS.5.1	CDCP1	Pancreas
Peng_2019_PDAC_scRNAseq_T13_rank4_9_nrun10.RDS.8.8	CDCP1	Pancreas
Peng_2019_PDAC_scRNAseq_T16_rank4_9_nrun10.RDS.9.4	CDCP1	Pancreas
Steele_2020_PDAC_scRNAseq_PDAC_TISSUE_16_rank4_9_nrun10.RDS.4.3	CDCP1	Pancreas
Unpublished_OPSCC_scRNAseq_OP12_rank4_9_nrun10.RDS.7.1	CDCP1	Head & Neck
Chen_2021_Prostate_scRNAseq_4_rank4_9_nrun10.RDS.4.2	CDH1	Prostate
Dost_2020_lungcancer_scRNAseq_case_2_rank4_9_nrun10.RDS.6.3	CDH1	Lung
Gao_2021_Breast_and_ATC_scRNAseq_TNBC1_rank4_9_nrun10.RDS.7.3	CDH1	Breast
Ji_2020_SkinSCC_scRNAseq_P1_rank4_9_nrun10.RDS.7.2	CDH1	Skin
Ji_2020_SkinSCC_scRNAseq_P5_rank4_9_nrun10.RDS.7.3	CDH1	Skin
Ji_2020_SkinSCC_scRNAseq_P6_rank4_9_nrun10.RDS.5.4	CDH1	Skin
Ji_2020_SkinSCC_scRNAseq_P6_rank4_9_nrun10.RDS.8.1	CDH1	Skin
Kim_2020_Lung_scRNAseq_P1028_rank4_9_nrun10.RDS.7.6	CDH1	Lung
Kinker_2020_CCLE_scRNAseq_HCC56_LARGE_INTESTINE_rank4_9_nrun10.RDS.6.4	CDH1	Colorectum
Kinker_2020_CCLE_scRNAseq_JHU011_UPPER_AERODIGESTIVE_TRACT_rank4_9_nrun10.RDS.6.2	CDH1	Head & Neck
Kinker_2020_CCLE_scRNAseq_JHU029_UPPER_AERODIGESTIVE_TRACT_rank4_9_nrun10.RDS.9.4	CDH1	Head & Neck
Kinker_2020_CCLE_scRNAseq_KYSE520_OESOPHAGUS_rank4_9_nrun10.RDS.6.3	CDH1	Esophagus
Kinker_2020_CCLE_scRNAseq_MKN7_STOMACH_rank4_9_nrun10.RDS.5.1	CDH1	Stomach
Kinker_2020_CCLE_scRNAseq_NCIH727_LUNG_rank4_9_nrun10.RDS.7.3	CDH1	Lung
Kinker_2020_CCLE_scRNAseq_PANC0203_PANCREAS_rank4_9_nrun10.RDS.4.2	CDH1	Pancreas
Kinker_2020_CCLE_scRNAseq_SCC90_UPPER_AERODIGESTIVE_TRACT_rank4_9_nrun10.RDS.6.1	CDH1	Head & Neck
Kinker_2020_CCLE_scRNAseq_SNU1214_UPPER_AERODIGESTIVE_TRACT_rank4_9_nrun10.RDS.7.7	CDH1	Head & Neck
Kinker_2020_CCLE_scRNAseq_SNU46_UPPER_AERODIGESTIVE_TRACT_rank4_9_nrun10.RDS.4.2	CDH1	Head & Neck
Kinker_2020_CCLE_scRNAseq_SNU899_UPPER_AERODIGESTIVE_TRACT_rank4_9_nrun10.RDS.6.5	CDH1	Head & Neck
Kinker_2020_CCLE_scRNAseq_TE9_OESOPHAGUS_rank4_9_nrun10.RDS.6.4	CDH1	Esophagus
Kinker_2020_CCLE_scRNAseq_YD38_UPPER_AERODIGESTIVE_TRACT_rank4_9_nrun10.RDS.9.7	CDH1	Head & Neck
Laughney_2020_Lung_scRNAseq_RU681_BRAINMET_4S_TR_rank4_9_nrun10.RDS.5.5	CDH1	Lung
Lee_2020_CRC_SMC_scRNAseq_SMC16_rank4_9_nrun10.RDS.8.7	CDH1	Colorectum
Lin_2020_PDAC_scRNAseq_P03_rank4_9_nrun10.RDS.8.4	CDH1	Pancreas
Nath_2021_Ovarian_scRNAseq_P04_10X_rank4_9_nrun10.RDS.6.2	CDH1	Ovary
Nath_2021_Ovarian_scRNAseq_P12_10X_rank4_9_nrun10.RDS.7.5	CDH1	Ovary
Nath_2021_Ovarian_scRNAseq_P18_10X_rank4_9_nrun10.RDS.7.7	CDH1	Ovary
Nath_2021_Ovarian_scRNAseq_P20_10X_rank4_9_nrun10.RDS.8.7	CDH1	Ovary
Pal_2021_Breast_scRNAseq_ER_positive_0043_rank4_9_nrun10.RDS.6.6	CDH1	Breast
Pal_2021_Breast_scRNAseq_HER2_0337_rank4_9_nrun10.RDS.8.7	CDH1	Breast
Pal_2021_Breast_scRNAseq_PR_positive_0319_rank4_9_nrun10.RDS.5.3	CDH1	Breast
Pal_2021_Breast_scRNAseq_Triple_negative_0126_rank4_9_nrun10.RDS.7.3	CDH1	Breast
Pal_2021_Breast_scRNAseq_Triple_negative_BRCA1_0554_rank4_9_nrun10.RDS.7.1	CDH1	Breast
Peng_2019_PDAC_scRNAseq_T17_rank4_9_nrun10.RDS.8.8	CDH1	Pancreas
Peng_2019_PDAC_scRNAseq_T3_rank4_9_nrun10.RDS.6.2	CDH1	Pancreas
Peng_2019_PDAC_scRNAseq_T8_rank4_9_nrun10.RDS.8.1	CDH1	Pancreas
Qian_2020_Breast_scRNAseq_43_rank4_9_nrun10.RDS.5.5	CDH1	Breast
Qian_2020_Breast_scRNAseq_49_rank4_9_nrun10.RDS.7.6	CDH1	Breast
Steele_2020_PDAC_scRNAseq_PDAC_TISSUE_15_rank4_9_nrun10.RDS.6.3	CDH1	Pancreas
Steele_2020_PDAC_scRNAseq_PDAC_TISSUE_9_rank4_9_nrun10.RDS.6.1	CDH1	Pancreas
Unpublished_LSCC_scRNAseq_LS10_rank4_9_nrun10.RDS.5.3	CDH1	Lung
Unpublished_LSCC_scRNAseq_LS7_rank4_9_nrun10.RDS.9.1	CDH1	Lung
Unpublished_LSCC_scRNAseq_LS9_rank4_9_nrun10.RDS.8.1	CDH1	Lung
Xing_2021_Lung_scRNAseq_NM3M_rank4_9_nrun10.RDS.5.3	CDH1	Lung
Xing_2021_Lung_scRNAseq_SSN29_rank4_9_nrun10.RDS.4.1	CDH1	Lung
Xing_2021_Lung_scRNAseq_SSN29_rank4_9_nrun10.RDS.6.2	CDH1	Lung
Gao_2021_Breast_and_ATC_scRNAseq_ATC4_rank4_9_nrun10.RDS.7.3	CDH11	Breast
Olalekan_2021_Ovarian_scRNAseq_omentum4806_rank4_9_nrun10.RDS.6.1	CDH11	Ovary
Puram_2017_HNSCC_scRNAseq_16_rank4_9_nrun10.RDS.8.3	CDH11	Head & Neck
Qian_2020_Ovarian_scRNAseq_14_rank4_9_nrun10.RDS.4.4	CDH11	Ovary
Gao_2021_Breast_and_ATC_scRNAseq_ATC5_rank4_9_nrun10.RDS.4.2	CDH13	Breast
Ireland_2020_SCLC_scRNAseq_Day4_rep2_rank4_9_nrun10.RDS.6.3	CDH13	Lung
Ireland_2020_SCLC_scRNAseq_Day7_rank4_9_nrun10.RDS.5.2	CDH13	Lung
Ji_2020_SkinSCC_scRNAseq_P2_rank4_9_nrun10.RDS.4.3	CDH13	Skin
Ji_2020_SkinSCC_scRNAseq_P6_rank4_9_nrun10.RDS.6.5	CDH13	Skin
Ji_2020_SkinSCC_scRNAseq_P7_rank4_9_nrun10.RDS.7.4	CDH13	Skin
Kinker_2020_CCLE_scRNAseq_JHH6_LIVER_rank4_9_nrun10.RDS.7.6	CDH13	Liver
Kinker_2020_CCLE_scRNAseq_SCC47_UPPER_AERODIGESTIVE_TRACT_rank4_9_nrun10.RDS.9.1	CDH13	Head & Neck
Puram_2017_HNSCC_scRNAseq_25_rank4_9_nrun10.RDS.6.6	CDH13	Head & Neck
Obradovic_2021_RCC_scRNAseq_Patient1_rank4_9_nrun10.RDS.7.2	CDH16	Kidney
Obradovic_2021_RCC_scRNAseq_Patient6_rank4_9_nrun10.RDS.7.7	CDH16	Kidney
Qian_2020_Ovarian_scRNAseq_14_rank4_9_nrun10.RDS.8.2	CDH16	Ovary
Lee_2020_CRC_SMC_scRNAseq_SMC09_rank4_9_nrun10.RDS.7.7	CDH17	Colorectum
Lee_2020_CRC_SMC_scRNAseq_SMC15_rank4_9_nrun10.RDS.7.5	CDH17	Colorectum
Lee_2020_CRC_SMC_scRNAseq_SMC16_rank4_9_nrun10.RDS.8.1	CDH17	Colorectum
Lee_2020_CRC_SMC_scRNAseq_SMC21_rank4_9_nrun10.RDS.8.2	CDH17	Colorectum
Lin_2020_PDAC_scRNAseq_P04_rank4_9_nrun10.RDS.7.1	CDH17	Pancreas
Lin_2020_PDAC_scRNAseq_P08_rank4_9_nrun10.RDS.8.4	CDH17	Pancreas
Peng_2019_PDAC_scRNAseq_T11_rank4_9_nrun10.RDS.4.3	CDH17	Pancreas
Peng_2019_PDAC_scRNAseq_T3_rank4_9_nrun10.RDS.6.2	CDH17	Pancreas
Peng_2019_PDAC_scRNAseq_T6_rank4_9_nrun10.RDS.6.6	CDH17	Pancreas
Peng_2019_PDAC_scRNAseq_T7_rank4_9_nrun10.RDS.7.6	CDH17	Pancreas
Peng_2019_PDAC_scRNAseq_T8_rank4_9_nrun10.RDS.6.6	CDH17	Pancreas
Steele_2020_PDAC_scRNAseq_PDAC_TISSUE_16_rank4_9_nrun10.RDS.4.2	CDH17	Pancreas
Steele_2020_PDAC_scRNAseq_PDAC_TISSUE_5_rank4_9_nrun10.RDS.5.5	CDH17	Pancreas
Yue_2020_PDAC_scRNAseq_100070_rank4_9_nrun10.RDS.9.1	CDH17	Pancreas
Yue_2020_PDAC_scRNAseq_87235_rank4_9_nrun10.RDS.8.3	CDH17	Pancreas
Yue_2020_PDAC_scRNAseq_91412_rank4_9_nrun10.RDS.7.1	CDH17	Pancreas
Yue_2020_PDAC_scRNAseq_95373_rank4_9_nrun10.RDS.7.6	CDH17	Pancreas
Yue_2020_PDAC_scRNAseq_97727_rank4_9_nrun10.RDS.6.5	CDH17	Pancreas
Gao_2021_Breast_and_ATC_scRNAseq_ATC3_rank4_9_nrun10.RDS.7.7	CDH2	Breast
Ireland_2020_SCLC_scRNAseq_Day4_rep2_rank4_9_nrun10.RDS.6.4	CDH2	Lung
Ireland_2020_SCLC_scRNAseq_Day7_rank4_9_nrun10.RDS.5.3	CDH2	Lung
Kinker_2020_CCLE_scRNAseq_BCPAP_THYROID_rank4_9_nrun10.RDS.4.4	CDH2	Thyroid
Kinker_2020_CCLE_scRNAseq_BICR16_UPPER_AERODIGESTIVE_TRACT_rank4_9_nrun10.RDS.5.3	CDH2	Head & Neck
Kinker_2020_CCLE_scRNAseq_EBC1_LUNG_rank4_9_nrun10.RDS.6.1	CDH2	Lung
Kinker_2020_CCLE_scRNAseq_JHOC5_OVARY_rank4_9_nrun10.RDS.4.1	CDH2	Ovary
Kinker_2020_CCLE_scRNAseq_JHU011_UPPER_AERODIGESTIVE_TRACT_rank4_9_nrun10.RDS.6.2	CDH2	Head & Neck
Kinker_2020_CCLE_scRNAseq_NCIH2073_LUNG_rank4_9_nrun10.RDS.6.3	CDH2	Lung
Kinker_2020_CCLE_scRNAseq_TCCSUP_URINARY_TRACT_rank4_9_nrun10.RDS.8.2	CDH2	Urinary tract
Kinker_2020_CCLE_scRNAseq_UACC257_SKIN_rank4_9_nrun10.RDS.8.1	CDH2	Skin
Ma_2019_Liver_scRNAseq_C25_rank4_9_nrun10.RDS.5.4	CDH2	Liver
Nath_2021_Ovarian_scRNAseq_P10_10X_rank4_9_nrun10.RDS.7.6	CDH2	Ovary
Obradovic_2021_RCC_scRNAseq_Patient2_rank4_9_nrun10.RDS.9.8	CDH2	Kidney
Chen_2020_NasopharyngealCarcinoma_scRNAseq_P03_rank4_9_nrun10.RDS.6.5	CDH3	Nasopharynx
Gao_2021_Breast_and_ATC_scRNAseq_TNBC1_rank4_9_nrun10.RDS.7.3	CDH3	Breast
Gao_2021_Breast_and_ATC_scRNAseq_TNBC3_rank4_9_nrun10.RDS.7.7	CDH3	Breast
Ji_2020_SkinSCC_scRNAseq_P5_rank4_9_nrun10.RDS.7.3	CDH3	Skin
Kim_2020_Lung_scRNAseq_P0006_rank4_9_nrun10.RDS.4.3	CDH3	Lung
Kinker_2020_CCLE_scRNAseq_BICR6_UPPER_AERODIGESTIVE_TRACT_rank4_9_nrun10.RDS.6.6	CDH3	Head & Neck
Kinker_2020_CCLE_scRNAseq_KYSE520_OESOPHAGUS_rank4_9_nrun10.RDS.6.3	CDH3	Esophagus
Kinker_2020_CCLE_scRNAseq_TE9_OESOPHAGUS_rank4_9_nrun10.RDS.6.4	CDH3	Esophagus
Kinker_2020_CCLE_scRNAseq_VMCUB1_URINARY_TRACT_rank4_9_nrun10.RDS.8.5	CDH3	Urinary tract
Lin_2020_PDAC_scRNAseq_MET04_rank4_9_nrun10.RDS.8.4	CDH3	Pancreas
Maynard_2020_lungcancer_scRNAseq_LT_S63_rank4_9_nrun10.RDS.4.1	CDH3	Lung
Pal_2021_Breast_scRNAseq_ER_positive_0167_rank4_9_nrun10.RDS.5.4	CDH3	Breast
Pal_2021_Breast_scRNAseq_ER_positive_0167_rank4_9_nrun10.RDS.8.7	CDH3	Breast
Puram_2017_HNSCC_scRNAseq_12_rank4_9_nrun10.RDS.6.6	CDH3	Head & Neck
Puram_2017_HNSCC_scRNAseq_13_rank4_9_nrun10.RDS.8.6	CDH3	Head & Neck
Puram_2017_HNSCC_scRNAseq_18_rank4_9_nrun10.RDS.9.7	CDH3	Head & Neck
Puram_2017_HNSCC_scRNAseq_20_rank4_9_nrun10.RDS.5.3	CDH3	Head & Neck
Puram_2017_HNSCC_scRNAseq_26_rank4_9_nrun10.RDS.8.1	CDH3	Head & Neck
Steele_2020_PDAC_scRNAseq_PDAC_TISSUE_6_rank4_9_nrun10.RDS.9.9	CDH3	Pancreas
Unpublished_LSCC_scRNAseq_LS9_rank4_9_nrun10.RDS.5.1	CDH3	Lung
Unpublished_OPSCC_scRNAseq_OP20_rank4_9_nrun10.RDS.9.2	CDH3	Head & Neck
Unpublished_OPSCC_scRNAseq_OP34_rank4_9_nrun10.RDS.7.3	CDH3	Head & Neck
Yue_2020_PDAC_scRNAseq_85948_rank4_9_nrun10.RDS.4.3	CDH3	Pancreas
Yue_2020_PDAC_scRNAseq_87235_rank4_9_nrun10.RDS.4.1	CDH3	Pancreas
Yue_2020_PDAC_scRNAseq_91610_rank4_9_nrun10.RDS.8.2	CDH3	Pancreas
Qian_2020_Breast_scRNAseq_54_rank4_9_nrun10.RDS.8.2	CDH7	Breast
Yu_2012_PDAC_CTC_scRNAseq_EpCAM_rank4_9_nrun10.RDS.5.1	CDH7	Pancreas
Yu_2012_PDAC_CTC_scRNAseq_IgG_rank4_9_nrun10.RDS.8.3	CDH7	Pancreas
Ji_2020_SkinSCC_scRNAseq_P1_rank4_9_nrun10.RDS.7.2	CDHR1	Skin
Lee_2020_CRC_SMC_scRNAseq_SMC14_rank4_9_nrun10.RDS.4.2	CDHR1	Colorectum
Lee_2020_CRC_SMC_scRNAseq_SMC18_rank4_9_nrun10.RDS.8.7	CDHR1	Colorectum
Laughney_2020_Lung_scRNAseq_RU661_TUMOR_1AS_UTR_rank4_9_nrun10.RDS.4.2	CDHR3	Lung
Qian_2020_Breast_scRNAseq_54_rank4_9_nrun10.RDS.8.2	CDHR3	Breast
Lee_2020_CRC_SMC_scRNAseq_SMC01_rank4_9_nrun10.RDS.9.1	CDHR5	Colorectum
Lee_2020_CRC_SMC_scRNAseq_SMC08_rank4_9_nrun10.RDS.4.2	CDHR5	Colorectum
Lee_2020_CRC_SMC_scRNAseq_SMC09_rank4_9_nrun10.RDS.7.7	CDHR5	Colorectum
Lee_2020_CRC_SMC_scRNAseq_SMC15_rank4_9_nrun10.RDS.7.5	CDHR5	Colorectum
Lee_2020_CRC_SMC_scRNAseq_SMC23_rank4_9_nrun10.RDS.4.4	CDHR5	Colorectum
Obradovic_2021_RCC_scRNAseq_Patient2_rank4_9_nrun10.RDS.4.1	CDHR5	Kidney
Obradovic_2021_RCC_scRNAseq_Patient5_rank4_9_nrun10.RDS.8.5	CDHR5	Kidney
Obradovic_2021_RCC_scRNAseq_Patient6_rank4_9_nrun10.RDS.7.7	CDHR5	Kidney
Obradovic_2021_RCC_scRNAseq_Patient8_rank4_9_nrun10.RDS.9.2	CDHR5	Kidney
Peng_2019_PDAC_scRNAseq_T11_rank4_9_nrun10.RDS.4.3	CDHR5	Pancreas
Peng_2019_PDAC_scRNAseq_T20_rank4_9_nrun10.RDS.7.1	CDHR5	Pancreas
Peng_2019_PDAC_scRNAseq_T6_rank4_9_nrun10.RDS.6.6	CDHR5	Pancreas
Yue_2020_PDAC_scRNAseq_100070_rank4_9_nrun10.RDS.9.1	CDHR5	Pancreas
Yue_2020_PDAC_scRNAseq_91412_rank4_9_nrun10.RDS.7.1	CDHR5	Pancreas
Zhang_2021_RCC_scRNAseq_SI_18855_rank4_9_nrun10.RDS.6.4	CDHR5	Kidney
Zhang_2021_RCC_scRNAseq_SI_19703_rank4_9_nrun10.RDS.5.1	CDHR5	Kidney
Zhang_2021_RCC_scRNAseq_SI_23459_rank4_9_nrun10.RDS.4.2	CDHR5	Kidney
Zhang_2021_RCC_scRNAseq_SI_23843_rank4_9_nrun10.RDS.7.1	CDHR5	Kidney
Izar_2020_HGSOC_scRNAseq_10X_3250_rank4_9_nrun10.RDS.4.3	CDIPT	Ovary
Puram_2017_HNSCC_scRNAseq_5_rank4_9_nrun10.RDS.8.7	CDIPT	Head & Neck
Chen_2020_NasopharyngealCarcinoma_scRNAseq_P01_rank4_9_nrun10.RDS.5.4	CDK1	Nasopharynx
Chen_2020_NasopharyngealCarcinoma_scRNAseq_P01_rank4_9_nrun10.RDS.8.2	CDK1	Nasopharynx
Chen_2020_NasopharyngealCarcinoma_scRNAseq_P04_rank4_9_nrun10.RDS.5.4	CDK1	Nasopharynx
Chen_2020_NasopharyngealCarcinoma_scRNAseq_P04_rank4_9_nrun10.RDS.9.6	CDK1	Nasopharynx
Chen_2020_NasopharyngealCarcinoma_scRNAseq_P05_rank4_9_nrun10.RDS.7.5	CDK1	Nasopharynx
Chen_2020_NasopharyngealCarcinoma_scRNAseq_P06_rank4_9_nrun10.RDS.8.2	CDK1	Nasopharynx
Chen_2020_NasopharyngealCarcinoma_scRNAseq_P11_rank4_9_nrun10.RDS.8.7	CDK1	Nasopharynx
Chen_2020_NasopharyngealCarcinoma_scRNAseq_P12_rank4_9_nrun10.RDS.9.4	CDK1	Nasopharynx
Chen_2020_NasopharyngealCarcinoma_scRNAseq_P14_rank4_9_nrun10.RDS.6.2	CDK1	Nasopharynx
Chung_2017_Breast_scRNAseq_BC01_rank4_9_nrun10.RDS.8.1	CDK1	Breast
Chung_2017_Breast_scRNAseq_BC03_rank4_9_nrun10.RDS.6.1	CDK1	Breast
Chung_2017_Breast_scRNAseq_BC05_rank4_9_nrun10.RDS.4.4	CDK1	Breast
Chung_2017_Breast_scRNAseq_BC07_rank4_9_nrun10.RDS.5.4	CDK1	Breast
Gao_2021_Breast_and_ATC_scRNAseq_DCIS1_rank4_9_nrun10.RDS.5.3	CDK1	Breast
Gao_2021_Breast_and_ATC_scRNAseq_TNBC1_rank4_9_nrun10.RDS.5.1	CDK1	Breast
Gao_2021_Breast_and_ATC_scRNAseq_TNBC2_rank4_9_nrun10.RDS.7.4	CDK1	Breast
Gao_2021_Breast_and_ATC_scRNAseq_TNBC3_rank4_9_nrun10.RDS.7.2	CDK1	Breast
Gao_2021_Breast_and_ATC_scRNAseq_TNBC3_rank4_9_nrun10.RDS.8.5	CDK1	Breast
Ireland_2020_SCLC_scRNAseq_Day11_rank4_9_nrun10.RDS.5.1	CDK1	Lung
Ireland_2020_SCLC_scRNAseq_Day14_rank4_9_nrun10.RDS.4.1	CDK1	Lung
Ireland_2020_SCLC_scRNAseq_Day17_rank4_9_nrun10.RDS.6.6	CDK1	Lung
Ireland_2020_SCLC_scRNAseq_Day21_rank4_9_nrun10.RDS.4.2	CDK1	Lung
Ireland_2020_SCLC_scRNAseq_Day4_rep1_rank4_9_nrun10.RDS.7.2	CDK1	Lung
Ireland_2020_SCLC_scRNAseq_Day4_rep2_rank4_9_nrun10.RDS.6.5	CDK1	Lung
Ireland_2020_SCLC_scRNAseq_Day7_rank4_9_nrun10.RDS.7.1	CDK1	Lung
Ireland_2020_SCLC_scRNAseq_HumanMetastasis_rank4_9_nrun10.RDS.6.4	CDK1	Lung
Izar_2020_HGSOC_scRNAseq_SS2_10_rank4_9_nrun10.RDS.4.3	CDK1	Ovary
Izar_2020_HGSOC_scRNAseq_SS2_11_rank4_9_nrun10.RDS.5.5	CDK1	Ovary
Izar_2020_HGSOC_scRNAseq_SS2_11_rank4_9_nrun10.RDS.7.2	CDK1	Ovary
Izar_2020_HGSOC_scRNAseq_SS2_5_rank4_9_nrun10.RDS.9.2	CDK1	Ovary
Izar_2020_HGSOC_scRNAseq_SS2_7_rank4_9_nrun10.RDS.5.3	CDK1	Ovary
Izar_2020_HGSOC_scRNAseq_SS2_9_rank4_9_nrun10.RDS.6.4	CDK1	Ovary
Ji_2020_SkinSCC_scRNAseq_P1_rank4_9_nrun10.RDS.5.3	CDK1	Skin
Ji_2020_SkinSCC_scRNAseq_P10_rank4_9_nrun10.RDS.4.3	CDK1	Skin
Ji_2020_SkinSCC_scRNAseq_P10_rank4_9_nrun10.RDS.7.3	CDK1	Skin
Ji_2020_SkinSCC_scRNAseq_P2_rank4_9_nrun10.RDS.4.1	CDK1	Skin
Ji_2020_SkinSCC_scRNAseq_P2_rank4_9_nrun10.RDS.7.1	CDK1	Skin
Ji_2020_SkinSCC_scRNAseq_P4_rank4_9_nrun10.RDS.7.4	CDK1	Skin
Ji_2020_SkinSCC_scRNAseq_P5_rank4_9_nrun10.RDS.8.4	CDK1	Skin
Ji_2020_SkinSCC_scRNAseq_P6_rank4_9_nrun10.RDS.6.1	CDK1	Skin
Ji_2020_SkinSCC_scRNAseq_P7_rank4_9_nrun10.RDS.4.3	CDK1	Skin
Ji_2020_SkinSCC_scRNAseq_P7_rank4_9_nrun10.RDS.5.4	CDK1	Skin
Ji_2020_SkinSCC_scRNAseq_P8_rank4_9_nrun10.RDS.8.5	CDK1	Skin
Ji_2020_SkinSCC_scRNAseq_P8_rank4_9_nrun10.RDS.8.8	CDK1	Skin
Ji_2020_SkinSCC_scRNAseq_P9_rank4_9_nrun10.RDS.7.7	CDK1	Skin
Jordan_2016_Breast_CTC_scRNAseq_rank4_9_nrun10.RDS.5.5	CDK1	Breast
Karaayvas_2018_Breast_scRNAseq_81_rank4_9_nrun10.RDS.5.3	CDK1	Breast
Kim_2020_Lung_scRNAseq_P0018_rank4_9_nrun10.RDS.8.8	CDK1	Lung
Kim_2020_Lung_scRNAseq_P0020_rank4_9_nrun10.RDS.9.6	CDK1	Lung
Kim_2020_Lung_scRNAseq_P0028_rank4_9_nrun10.RDS.9.1	CDK1	Lung
Kim_2020_Lung_scRNAseq_P1006_rank4_9_nrun10.RDS.9.5	CDK1	Lung
Kim_2020_Lung_scRNAseq_P1028_rank4_9_nrun10.RDS.6.6	CDK1	Lung
Kim_2020_Lung_scRNAseq_P1058_rank4_9_nrun10.RDS.5.2	CDK1	Lung
Kinker_2020_CCLE_scRNAseq_2313287_STOMACH_rank4_9_nrun10.RDS.9.9	CDK1	Stomach
Kinker_2020_CCLE_scRNAseq_8305C_THYROID_rank4_9_nrun10.RDS.7.6	CDK1	Thyroid
Kinker_2020_CCLE_scRNAseq_93VU_UPPER_AERODIGESTIVE_TRACT_rank4_9_nrun10.RDS.7.4	CDK1	Head & Neck
Kinker_2020_CCLE_scRNAseq_93VU_UPPER_AERODIGESTIVE_TRACT_rank4_9_nrun10.RDS.8.8	CDK1	Head & Neck
Kinker_2020_CCLE_scRNAseq_A2058_SKIN_rank4_9_nrun10.RDS.8.6	CDK1	Skin
Kinker_2020_CCLE_scRNAseq_A375_SKIN_rank4_9_nrun10.RDS.9.6	CDK1	Skin
Kinker_2020_CCLE_scRNAseq_ABC1_LUNG_rank4_9_nrun10.RDS.5.5	CDK1	Lung
Kinker_2020_CCLE_scRNAseq_ASPC1_PANCREAS_rank4_9_nrun10.RDS.5.4	CDK1	Pancreas
Kinker_2020_CCLE_scRNAseq_BHY_UPPER_AERODIGESTIVE_TRACT_rank4_9_nrun10.RDS.5.1	CDK1	Head & Neck
Kinker_2020_CCLE_scRNAseq_BICR31_UPPER_AERODIGESTIVE_TRACT_rank4_9_nrun10.RDS.5.5	CDK1	Head & Neck
Kinker_2020_CCLE_scRNAseq_BT549_BREAST_rank4_9_nrun10.RDS.9.7	CDK1	Breast
Kinker_2020_CCLE_scRNAseq_C32_SKIN_rank4_9_nrun10.RDS.8.2	CDK1	Skin
Kinker_2020_CCLE_scRNAseq_CAKI2_KIDNEY_rank4_9_nrun10.RDS.4.2	CDK1	Kidney
Kinker_2020_CCLE_scRNAseq_CAKI2_KIDNEY_rank4_9_nrun10.RDS.6.1	CDK1	Kidney
Kinker_2020_CCLE_scRNAseq_CALU6_LUNG_rank4_9_nrun10.RDS.5.1	CDK1	Lung
Kinker_2020_CCLE_scRNAseq_CCK81_LARGE_INTESTINE_rank4_9_nrun10.RDS.4.1	CDK1	Colorectum
Kinker_2020_CCLE_scRNAseq_COLO680N_OESOPHAGUS_rank4_9_nrun10.RDS.5.5	CDK1	Esophagus
Kinker_2020_CCLE_scRNAseq_COLO792_SKIN_rank4_9_nrun10.RDS.9.5	CDK1	Skin
Kinker_2020_CCLE_scRNAseq_COV434_OVARY_rank4_9_nrun10.RDS.6.4	CDK1	Ovary
Kinker_2020_CCLE_scRNAseq_DANG_PANCREAS_rank4_9_nrun10.RDS.5.3	CDK1	Pancreas
Kinker_2020_CCLE_scRNAseq_EFE184_ENDOMETRIUM_rank4_9_nrun10.RDS.5.5	CDK1	Uterus
Kinker_2020_CCLE_scRNAseq_EFM192A_BREAST_rank4_9_nrun10.RDS.4.1	CDK1	Breast
Kinker_2020_CCLE_scRNAseq_EKVX_LUNG_rank4_9_nrun10.RDS.5.1	CDK1	Lung
Kinker_2020_CCLE_scRNAseq_HCC1419_BREAST_rank4_9_nrun10.RDS.9.5	CDK1	Breast
Kinker_2020_CCLE_scRNAseq_HCC1428_BREAST_rank4_9_nrun10.RDS.5.1	CDK1	Breast
Kinker_2020_CCLE_scRNAseq_HCC1428_BREAST_rank4_9_nrun10.RDS.7.4	CDK1	Breast
Kinker_2020_CCLE_scRNAseq_HCC366_LUNG_rank4_9_nrun10.RDS.4.1	CDK1	Lung
Kinker_2020_CCLE_scRNAseq_HCC366_LUNG_rank4_9_nrun10.RDS.5.5	CDK1	Lung
Kinker_2020_CCLE_scRNAseq_HCC56_LARGE_INTESTINE_rank4_9_nrun10.RDS.6.6	CDK1	Colorectum
Kinker_2020_CCLE_scRNAseq_HEC108_ENDOMETRIUM_rank4_9_nrun10.RDS.4.1	CDK1	Uterus
Kinker_2020_CCLE_scRNAseq_HEC151_ENDOMETRIUM_rank4_9_nrun10.RDS.5.1	CDK1	Uterus
Kinker_2020_CCLE_scRNAseq_HEC251_ENDOMETRIUM_rank4_9_nrun10.RDS.8.6	CDK1	Uterus
Kinker_2020_CCLE_scRNAseq_HEC59_ENDOMETRIUM_rank4_9_nrun10.RDS.9.9	CDK1	Uterus
Kinker_2020_CCLE_scRNAseq_HEC6_ENDOMETRIUM_rank4_9_nrun10.RDS.5.5	CDK1	Uterus
Kinker_2020_CCLE_scRNAseq_HEP3B217_LIVER_rank4_9_nrun10.RDS.5.1	CDK1	Liver
Kinker_2020_CCLE_scRNAseq_HS852T_SKIN_rank4_9_nrun10.RDS.6.5	CDK1	Skin
Kinker_2020_CCLE_scRNAseq_HS939T_SKIN_rank4_9_nrun10.RDS.8.6	CDK1	Skin
Kinker_2020_CCLE_scRNAseq_HT1197_URINARY_TRACT_rank4_9_nrun10.RDS.5.2	CDK1	Urinary tract
Kinker_2020_CCLE_scRNAseq_HT1376_URINARY_TRACT_rank4_9_nrun10.RDS.4.1	CDK1	Urinary tract
Kinker_2020_CCLE_scRNAseq_HUH28_BILIARY_TRACT_rank4_9_nrun10.RDS.5.3	CDK1	Biliary tract
Kinker_2020_CCLE_scRNAseq_HUPT3_PANCREAS_rank4_9_nrun10.RDS.4.4	CDK1	Pancreas
Kinker_2020_CCLE_scRNAseq_HUPT3_PANCREAS_rank4_9_nrun10.RDS.6.3	CDK1	Pancreas
Kinker_2020_CCLE_scRNAseq_HUPT4_PANCREAS_rank4_9_nrun10.RDS.8.7	CDK1	Pancreas
Kinker_2020_CCLE_scRNAseq_IALM_LUNG_rank4_9_nrun10.RDS.5.1	CDK1	Lung
Kinker_2020_CCLE_scRNAseq_IGR37_SKIN_rank4_9_nrun10.RDS.4.3	CDK1	Skin
Kinker_2020_CCLE_scRNAseq_IM95_STOMACH_rank4_9_nrun10.RDS.4.1	CDK1	Stomach
Kinker_2020_CCLE_scRNAseq_JHH7_LIVER_rank4_9_nrun10.RDS.6.1	CDK1	Liver
Kinker_2020_CCLE_scRNAseq_JHOS2_OVARY_rank4_9_nrun10.RDS.5.1	CDK1	Ovary
Kinker_2020_CCLE_scRNAseq_JHU006_UPPER_AERODIGESTIVE_TRACT_rank4_9_nrun10.RDS.4.1	CDK1	Head & Neck
Kinker_2020_CCLE_scRNAseq_JHU006_UPPER_AERODIGESTIVE_TRACT_rank4_9_nrun10.RDS.9.3	CDK1	Head & Neck
Kinker_2020_CCLE_scRNAseq_JHU011_UPPER_AERODIGESTIVE_TRACT_rank4_9_nrun10.RDS.4.3	CDK1	Head & Neck
Kinker_2020_CCLE_scRNAseq_JHU011_UPPER_AERODIGESTIVE_TRACT_rank4_9_nrun10.RDS.5.4	CDK1	Head & Neck
Kinker_2020_CCLE_scRNAseq_JHU029_UPPER_AERODIGESTIVE_TRACT_rank4_9_nrun10.RDS.7.3	CDK1	Head & Neck
Kinker_2020_CCLE_scRNAseq_JHU029_UPPER_AERODIGESTIVE_TRACT_rank4_9_nrun10.RDS.8.2	CDK1	Head & Neck
Kinker_2020_CCLE_scRNAseq_KMRC3_KIDNEY_rank4_9_nrun10.RDS.5.1	CDK1	Kidney
Kinker_2020_CCLE_scRNAseq_KMRC3_KIDNEY_rank4_9_nrun10.RDS.8.6	CDK1	Kidney
Kinker_2020_CCLE_scRNAseq_LMSU_STOMACH_rank4_9_nrun10.RDS.9.6	CDK1	Stomach
Kinker_2020_CCLE_scRNAseq_LNCAPCLONEFGC_PROSTATE_rank4_9_nrun10.RDS.9.7	CDK1	Prostate
Kinker_2020_CCLE_scRNAseq_LS180_LARGE_INTESTINE_rank4_9_nrun10.RDS.5.5	CDK1	Colorectum
Kinker_2020_CCLE_scRNAseq_MDAMB361_BREAST_rank4_9_nrun10.RDS.6.4	CDK1	Breast
Kinker_2020_CCLE_scRNAseq_MKN45_STOMACH_rank4_9_nrun10.RDS.6.4	CDK1	Stomach
Kinker_2020_CCLE_scRNAseq_MKN7_STOMACH_rank4_9_nrun10.RDS.7.7	CDK1	Stomach
Kinker_2020_CCLE_scRNAseq_NCIH1048_LUNG_rank4_9_nrun10.RDS.4.2	CDK1	Lung
Kinker_2020_CCLE_scRNAseq_NCIH1048_LUNG_rank4_9_nrun10.RDS.7.4	CDK1	Lung
Kinker_2020_CCLE_scRNAseq_NCIH1568_LUNG_rank4_9_nrun10.RDS.7.5	CDK1	Lung
Kinker_2020_CCLE_scRNAseq_NCIH1568_LUNG_rank4_9_nrun10.RDS.9.4	CDK1	Lung
Kinker_2020_CCLE_scRNAseq_NCIH1944_LUNG_rank4_9_nrun10.RDS.5.1	CDK1	Lung
Kinker_2020_CCLE_scRNAseq_NCIH1944_LUNG_rank4_9_nrun10.RDS.7.7	CDK1	Lung
Kinker_2020_CCLE_scRNAseq_NCIH2073_LUNG_rank4_9_nrun10.RDS.6.6	CDK1	Lung
Kinker_2020_CCLE_scRNAseq_NCIH2077_LUNG_rank4_9_nrun10.RDS.7.2	CDK1	Lung
Kinker_2020_CCLE_scRNAseq_NCIH2087_LUNG_rank4_9_nrun10.RDS.4.4	CDK1	Lung
Kinker_2020_CCLE_scRNAseq_NCIH2110_LUNG_rank4_9_nrun10.RDS.6.2	CDK1	Lung
Kinker_2020_CCLE_scRNAseq_NCIH2110_LUNG_rank4_9_nrun10.RDS.7.2	CDK1	Lung
Kinker_2020_CCLE_scRNAseq_NCIH2126_LUNG_rank4_9_nrun10.RDS.4.2	CDK1	Lung
Kinker_2020_CCLE_scRNAseq_NCIH2170_LUNG_rank4_9_nrun10.RDS.7.1	CDK1	Lung
Kinker_2020_CCLE_scRNAseq_NCIH2228_LUNG_rank4_9_nrun10.RDS.7.5	CDK1	Lung
Kinker_2020_CCLE_scRNAseq_NCIH226_LUNG_rank4_9_nrun10.RDS.5.4	CDK1	Lung
Kinker_2020_CCLE_scRNAseq_NCIH2347_LUNG_rank4_9_nrun10.RDS.6.1	CDK1	Lung
Kinker_2020_CCLE_scRNAseq_NCIH2444_LUNG_rank4_9_nrun10.RDS.6.5	CDK1	Lung
Kinker_2020_CCLE_scRNAseq_NCIH2452_PLEURA_rank4_9_nrun10.RDS.4.2	CDK1	Pleura
Kinker_2020_CCLE_scRNAseq_NCIH292_LUNG_rank4_9_nrun10.RDS.5.3	CDK1	Lung
Kinker_2020_CCLE_scRNAseq_NCIH292_LUNG_rank4_9_nrun10.RDS.6.5	CDK1	Lung
Kinker_2020_CCLE_scRNAseq_NCIH358_LUNG_rank4_9_nrun10.RDS.9.1	CDK1	Lung
Kinker_2020_CCLE_scRNAseq_NCIH460_LUNG_rank4_9_nrun10.RDS.7.3	CDK1	Lung
Kinker_2020_CCLE_scRNAseq_NCIH522_LUNG_rank4_9_nrun10.RDS.5.5	CDK1	Lung
Kinker_2020_CCLE_scRNAseq_NCIH650_LUNG_rank4_9_nrun10.RDS.9.5	CDK1	Lung
Kinker_2020_CCLE_scRNAseq_NCIH727_LUNG_rank4_9_nrun10.RDS.5.1	CDK1	Lung
Kinker_2020_CCLE_scRNAseq_OAW28_OVARY_rank4_9_nrun10.RDS.7.5	CDK1	Ovary
Kinker_2020_CCLE_scRNAseq_OAW28_OVARY_rank4_9_nrun10.RDS.8.2	CDK1	Ovary
Kinker_2020_CCLE_scRNAseq_ONCODG1_OVARY_rank4_9_nrun10.RDS.7.2	CDK1	Ovary
Kinker_2020_CCLE_scRNAseq_ONCODG1_OVARY_rank4_9_nrun10.RDS.9.5	CDK1	Ovary
Kinker_2020_CCLE_scRNAseq_OSRC2_KIDNEY_rank4_9_nrun10.RDS.4.4	CDK1	Kidney
Kinker_2020_CCLE_scRNAseq_OVCAR4_OVARY_rank4_9_nrun10.RDS.6.1	CDK1	Ovary
Kinker_2020_CCLE_scRNAseq_OVK18_OVARY_rank4_9_nrun10.RDS.6.2	CDK1	Ovary
Kinker_2020_CCLE_scRNAseq_OVSAHO_OVARY_rank4_9_nrun10.RDS.7.2	CDK1	Ovary
Kinker_2020_CCLE_scRNAseq_OVTOKO_OVARY_rank4_9_nrun10.RDS.8.7	CDK1	Ovary
Kinker_2020_CCLE_scRNAseq_PANC1_PANCREAS_rank4_9_nrun10.RDS.6.1	CDK1	Pancreas
Kinker_2020_CCLE_scRNAseq_PC3_PROSTATE_rank4_9_nrun10.RDS.6.5	CDK1	Prostate
Kinker_2020_CCLE_scRNAseq_PECAPJ49_UPPER_AERODIGESTIVE_TRACT_rank4_9_nrun10.RDS.4.4	CDK1	Head & Neck
Kinker_2020_CCLE_scRNAseq_PK45H_PANCREAS_rank4_9_nrun10.RDS.6.4	CDK1	Pancreas
Kinker_2020_CCLE_scRNAseq_PK59_PANCREAS_rank4_9_nrun10.RDS.8.3	CDK1	Pancreas
Kinker_2020_CCLE_scRNAseq_RCC10RGB_KIDNEY_rank4_9_nrun10.RDS.5.4	CDK1	Kidney
Kinker_2020_CCLE_scRNAseq_RCM1_LARGE_INTESTINE_rank4_9_nrun10.RDS.4.4	CDK1	Colorectum
Kinker_2020_CCLE_scRNAseq_RERFLCAI_LUNG_rank4_9_nrun10.RDS.8.8	CDK1	Lung
Kinker_2020_CCLE_scRNAseq_RERFLCKJ_LUNG_rank4_9_nrun10.RDS.4.3	CDK1	Lung
Kinker_2020_CCLE_scRNAseq_SCC25_UPPER_AERODIGESTIVE_TRACT_rank4_9_nrun10.RDS.4.4	CDK1	Head & Neck
Kinker_2020_CCLE_scRNAseq_SCC25_UPPER_AERODIGESTIVE_TRACT_rank4_9_nrun10.RDS.8.4	CDK1	Head & Neck
Kinker_2020_CCLE_scRNAseq_SCC47_UPPER_AERODIGESTIVE_TRACT_rank4_9_nrun10.RDS.7.1	CDK1	Head & Neck
Kinker_2020_CCLE_scRNAseq_SCC47_UPPER_AERODIGESTIVE_TRACT_rank4_9_nrun10.RDS.8.5	CDK1	Head & Neck
Kinker_2020_CCLE_scRNAseq_SCC9_UPPER_AERODIGESTIVE_TRACT_rank4_9_nrun10.RDS.9.2	CDK1	Head & Neck
Kinker_2020_CCLE_scRNAseq_SCC90_UPPER_AERODIGESTIVE_TRACT_rank4_9_nrun10.RDS.7.5	CDK1	Head & Neck
Kinker_2020_CCLE_scRNAseq_SKMEL30_SKIN_rank4_9_nrun10.RDS.6.2	CDK1	Skin
Kinker_2020_CCLE_scRNAseq_SKMEL30_SKIN_rank4_9_nrun10.RDS.9.6	CDK1	Skin
Kinker_2020_CCLE_scRNAseq_SKMEL5_SKIN_rank4_9_nrun10.RDS.9.5	CDK1	Skin
Kinker_2020_CCLE_scRNAseq_SKMEL5_SKIN_rank4_9_nrun10.RDS.9.8	CDK1	Skin
Kinker_2020_CCLE_scRNAseq_SNU1077_ENDOMETRIUM_rank4_9_nrun10.RDS.9.4	CDK1	Uterus
Kinker_2020_CCLE_scRNAseq_SNU1079_BILIARY_TRACT_rank4_9_nrun10.RDS.5.1	CDK1	Biliary tract
Kinker_2020_CCLE_scRNAseq_SNU1214_UPPER_AERODIGESTIVE_TRACT_rank4_9_nrun10.RDS.5.1	CDK1	Head & Neck
Kinker_2020_CCLE_scRNAseq_SNU449_LIVER_rank4_9_nrun10.RDS.6.6	CDK1	Liver
Kinker_2020_CCLE_scRNAseq_SNU449_LIVER_rank4_9_nrun10.RDS.7.3	CDK1	Liver
Kinker_2020_CCLE_scRNAseq_SW1990_PANCREAS_rank4_9_nrun10.RDS.9.3	CDK1	Pancreas
Kinker_2020_CCLE_scRNAseq_T47D_BREAST_rank4_9_nrun10.RDS.5.2	CDK1	Breast
Kinker_2020_CCLE_scRNAseq_T47D_BREAST_rank4_9_nrun10.RDS.8.1	CDK1	Breast
Kinker_2020_CCLE_scRNAseq_TE1_OESOPHAGUS_rank4_9_nrun10.RDS.8.5	CDK1	Esophagus
Kinker_2020_CCLE_scRNAseq_TE10_OESOPHAGUS_rank4_9_nrun10.RDS.5.4	CDK1	Esophagus
Kinker_2020_CCLE_scRNAseq_TE14_OESOPHAGUS_rank4_9_nrun10.RDS.4.1	CDK1	Esophagus
Kinker_2020_CCLE_scRNAseq_TEN_ENDOMETRIUM_rank4_9_nrun10.RDS.9.4	CDK1	Uterus
Kinker_2020_CCLE_scRNAseq_TOV21G_OVARY_rank4_9_nrun10.RDS.4.2	CDK1	Ovary
Kinker_2020_CCLE_scRNAseq_TOV21G_OVARY_rank4_9_nrun10.RDS.5.2	CDK1	Ovary
Kinker_2020_CCLE_scRNAseq_UACC257_SKIN_rank4_9_nrun10.RDS.4.4	CDK1	Skin
Kinker_2020_CCLE_scRNAseq_UMUC1_URINARY_TRACT_rank4_9_nrun10.RDS.5.1	CDK1	Urinary tract
Kinker_2020_CCLE_scRNAseq_UMUC1_URINARY_TRACT_rank4_9_nrun10.RDS.6.1	CDK1	Urinary tract
Kinker_2020_CCLE_scRNAseq_ZR751_BREAST_rank4_9_nrun10.RDS.5.1	CDK1	Breast
Kinker_2020_CCLE_scRNAseq_ZR751_BREAST_rank4_9_nrun10.RDS.9.3	CDK1	Breast
Lee_2020_CRC_SMC_scRNAseq_SMC01_rank4_9_nrun10.RDS.7.1	CDK1	Colorectum
Lee_2020_CRC_SMC_scRNAseq_SMC04_rank4_9_nrun10.RDS.6.2	CDK1	Colorectum
Lee_2020_CRC_SMC_scRNAseq_SMC07_rank4_9_nrun10.RDS.7.7	CDK1	Colorectum
Lee_2020_CRC_SMC_scRNAseq_SMC08_rank4_9_nrun10.RDS.5.4	CDK1	Colorectum
Lee_2020_CRC_SMC_scRNAseq_SMC09_rank4_9_nrun10.RDS.5.3	CDK1	Colorectum
Lee_2020_CRC_SMC_scRNAseq_SMC16_rank4_9_nrun10.RDS.8.4	CDK1	Colorectum
Lee_2020_CRC_SMC_scRNAseq_SMC18_rank4_9_nrun10.RDS.5.3	CDK1	Colorectum
Lee_2020_CRC_SMC_scRNAseq_SMC21_rank4_9_nrun10.RDS.5.1	CDK1	Colorectum
Lee_2020_CRC_SMC_scRNAseq_SMC25_rank4_9_nrun10.RDS.8.7	CDK1	Colorectum
Li_2017_Colon_scRNAseq_CRC08_rank4_9_nrun10.RDS.6.2	CDK1	Colorectum
Li_2017_Colon_scRNAseq_CRC09_rank4_9_nrun10.RDS.6.4	CDK1	Colorectum
Ligorio_2019_PDAC_cell_line_scRNAseq_100%_PDAC_rank4_9_nrun10.RDS.7.5	CDK1	Pancreas
Ligorio_2019_PDAC_cell_line_scRNAseq_100%_PDAC_rank4_9_nrun10.RDS.8.5	CDK1	Pancreas
Ligorio_2019_PDAC_cell_line_scRNAseq_30%_PDAC_rank4_9_nrun10.RDS.7.1	CDK1	Pancreas
Lin_2020_PDAC_scRNAseq_MET01_rank4_9_nrun10.RDS.8.2	CDK1	Pancreas
Lin_2020_PDAC_scRNAseq_MET05_rank4_9_nrun10.RDS.8.4	CDK1	Pancreas
Lin_2020_PDAC_scRNAseq_MET06_rank4_9_nrun10.RDS.8.6	CDK1	Pancreas
Lin_2020_PDAC_scRNAseq_P01_rank4_9_nrun10.RDS.7.5	CDK1	Pancreas
Lin_2020_PDAC_scRNAseq_P03_rank4_9_nrun10.RDS.9.7	CDK1	Pancreas
Lin_2020_PDAC_scRNAseq_P09_rank4_9_nrun10.RDS.8.3	CDK1	Pancreas
Lin_2020_PDAC_scRNAseq_P10_rank4_9_nrun10.RDS.9.4	CDK1	Pancreas
Ma_2019_Liver_scRNAseq_C26_rank4_9_nrun10.RDS.6.3	CDK1	Liver
Ma_2019_Liver_scRNAseq_C46_rank4_9_nrun10.RDS.9.6	CDK1	Liver
Ma_2019_Liver_scRNAseq_C66_rank4_9_nrun10.RDS.6.1	CDK1	Liver
Ma_2019_Liver_scRNAseq_H37_rank4_9_nrun10.RDS.6.2	CDK1	Liver
Ma_2019_Liver_scRNAseq_H65_rank4_9_nrun10.RDS.6.4	CDK1	Liver
Nath_2021_Ovarian_scRNAseq_P04_10X_rank4_9_nrun10.RDS.6.1	CDK1	Ovary
Nath_2021_Ovarian_scRNAseq_P11_10X_rank4_9_nrun10.RDS.5.4	CDK1	Ovary
Nath_2021_Ovarian_scRNAseq_P12_10X_rank4_9_nrun10.RDS.5.2	CDK1	Ovary
Nath_2021_Ovarian_scRNAseq_P13_10X_rank4_9_nrun10.RDS.7.5	CDK1	Ovary
Nath_2021_Ovarian_scRNAseq_P14_10X_rank4_9_nrun10.RDS.4.2	CDK1	Ovary
Nath_2021_Ovarian_scRNAseq_P15_10X_rank4_9_nrun10.RDS.8.4	CDK1	Ovary
Nath_2021_Ovarian_scRNAseq_P16_10X_rank4_9_nrun10.RDS.6.3	CDK1	Ovary
Nath_2021_Ovarian_scRNAseq_P17_10X_rank4_9_nrun10.RDS.5.5	CDK1	Ovary
Nath_2021_Ovarian_scRNAseq_P18_10X_rank4_9_nrun10.RDS.6.6	CDK1	Ovary
Nath_2021_Ovarian_scRNAseq_P19_10X_rank4_9_nrun10.RDS.9.6	CDK1	Ovary
Nath_2021_Ovarian_scRNAseq_P20_10X_rank4_9_nrun10.RDS.7.7	CDK1	Ovary
Nath_2021_Ovarian_scRNAseq_P21_10X_rank4_9_nrun10.RDS.6.4	CDK1	Ovary
Nath_2021_Ovarian_scRNAseq_P23_10X_rank4_9_nrun10.RDS.6.2	CDK1	Ovary
Nath_2021_Ovarian_scRNAseq_P24_10X_rank4_9_nrun10.RDS.4.1	CDK1	Ovary
Pal_2021_Breast_scRNAseq_ER_positive__LN_0056_rank4_9_nrun10.RDS.6.1	CDK1	Breast
Pal_2021_Breast_scRNAseq_ER_positive_0029_7C_rank4_9_nrun10.RDS.9.8	CDK1	Breast
Pal_2021_Breast_scRNAseq_ER_positive_0029_9C_rank4_9_nrun10.RDS.7.6	CDK1	Breast
Pal_2021_Breast_scRNAseq_ER_positive_0043_rank4_9_nrun10.RDS.7.4	CDK1	Breast
Pal_2021_Breast_scRNAseq_ER_positive_0056_rank4_9_nrun10.RDS.7.2	CDK1	Breast
Pal_2021_Breast_scRNAseq_ER_positive_0167_rank4_9_nrun10.RDS.4.1	CDK1	Breast
Pal_2021_Breast_scRNAseq_ER_positive_0173_rank4_9_nrun10.RDS.5.4	CDK1	Breast
Pal_2021_Breast_scRNAseq_ER_positive_0360_rank4_9_nrun10.RDS.7.2	CDK1	Breast
Pal_2021_Breast_scRNAseq_ER_positive_LN_0068_rank4_9_nrun10.RDS.4.3	CDK1	Breast
Pal_2021_Breast_scRNAseq_ER_positive_LN_0167_rank4_9_nrun10.RDS.4.3	CDK1	Breast
Pal_2021_Breast_scRNAseq_ER_positive_LN_0173_rank4_9_nrun10.RDS.4.3	CDK1	Breast
Pal_2021_Breast_scRNAseq_HER2_0161_rank4_9_nrun10.RDS.7.5	CDK1	Breast
Pal_2021_Breast_scRNAseq_HER2_0176_rank4_9_nrun10.RDS.8.5	CDK1	Breast
Pal_2021_Breast_scRNAseq_HER2_0308_rank4_9_nrun10.RDS.8.6	CDK1	Breast
Pal_2021_Breast_scRNAseq_HER2_0331_rank4_9_nrun10.RDS.6.4	CDK1	Breast
Pal_2021_Breast_scRNAseq_HER2_0337_rank4_9_nrun10.RDS.4.4	CDK1	Breast
Pal_2021_Breast_scRNAseq_PR_positive_0319_rank4_9_nrun10.RDS.9.1	CDK1	Breast
Pal_2021_Breast_scRNAseq_Triple_negative_0126_rank4_9_nrun10.RDS.9.2	CDK1	Breast
Pal_2021_Breast_scRNAseq_Triple_negative_0135_rank4_9_nrun10.RDS.8.6	CDK1	Breast
Pal_2021_Breast_scRNAseq_Triple_negative_0135_rank4_9_nrun10.RDS.9.2	CDK1	Breast
Pal_2021_Breast_scRNAseq_Triple_negative_BRCA1_0131_rank4_9_nrun10.RDS.8.2	CDK1	Breast
Pal_2021_Breast_scRNAseq_Triple_negative_BRCA1_0554_rank4_9_nrun10.RDS.5.1	CDK1	Breast
Pal_2021_Breast_scRNAseq_Triple_negative_BRCA1_4031_rank4_9_nrun10.RDS.6.2	CDK1	Breast
Puram_2017_HNSCC_scRNAseq_12_rank4_9_nrun10.RDS.4.2	CDK1	Head & Neck
Puram_2017_HNSCC_scRNAseq_17_rank4_9_nrun10.RDS.9.4	CDK1	Head & Neck
Puram_2017_HNSCC_scRNAseq_25_rank4_9_nrun10.RDS.6.4	CDK1	Head & Neck
Puram_2017_HNSCC_scRNAseq_28_rank4_9_nrun10.RDS.7.2	CDK1	Head & Neck
Puram_2017_HNSCC_scRNAseq_5_rank4_9_nrun10.RDS.9.8	CDK1	Head & Neck
Puram_2017_HNSCC_scRNAseq_6_rank4_9_nrun10.RDS.8.6	CDK1	Head & Neck
Qian_2020_Breast_scRNAseq_42_rank4_9_nrun10.RDS.9.7	CDK1	Breast
Qian_2020_Breast_scRNAseq_43_rank4_9_nrun10.RDS.9.7	CDK1	Breast
Qian_2020_Breast_scRNAseq_47_rank4_9_nrun10.RDS.6.2	CDK1	Breast
Qian_2020_Breast_scRNAseq_51_rank4_9_nrun10.RDS.8.7	CDK1	Breast
Qian_2020_Breast_scRNAseq_53_rank4_9_nrun10.RDS.9.4	CDK1	Breast
Qian_2020_Breast_scRNAseq_54_rank4_9_nrun10.RDS.9.6	CDK1	Breast
Qian_2020_Lung_scRNAseq_1_rank4_9_nrun10.RDS.8.5	CDK1	Lung
Qian_2020_Lung_scRNAseq_2_rank4_9_nrun10.RDS.5.1	CDK1	Lung
Qian_2020_Lung_scRNAseq_3_rank4_9_nrun10.RDS.6.5	CDK1	Lung
Qian_2020_Lung_scRNAseq_4_rank4_9_nrun10.RDS.7.4	CDK1	Lung
Qian_2020_Lung_scRNAseq_4_rank4_9_nrun10.RDS.7.7	CDK1	Lung
Qian_2020_Lung_scRNAseq_6_rank4_9_nrun10.RDS.5.3	CDK1	Lung
Qian_2020_Lung_scRNAseq_7_rank4_9_nrun10.RDS.6.2	CDK1	Lung
Qian_2020_Ovarian_scRNAseq_11_rank4_9_nrun10.RDS.8.1	CDK1	Ovary
Qian_2020_Ovarian_scRNAseq_13_rank4_9_nrun10.RDS.7.2	CDK1	Ovary
Qian_2020_Ovarian_scRNAseq_14_rank4_9_nrun10.RDS.8.5	CDK1	Ovary
Qian_2020_Ovarian_scRNAseq_14_rank4_9_nrun10.RDS.9.9	CDK1	Ovary
Sun_2021_HCC_scRNAseq_P05_rank4_9_nrun10.RDS.4.1	CDK1	Liver
Sun_2021_HCC_scRNAseq_P09_rank4_9_nrun10.RDS.9.5	CDK1	Liver
Sun_2021_HCC_scRNAseq_P16_rank4_9_nrun10.RDS.6.4	CDK1	Liver
Sun_2021_HCC_scRNAseq_P18_rank4_9_nrun10.RDS.8.3	CDK1	Liver
Sun_2021_HCC_scRNAseq_P19_rank4_9_nrun10.RDS.4.3	CDK1	Liver
Unpublished_LSCC_scRNAseq_LS10_rank4_9_nrun10.RDS.5.2	CDK1	Lung
Unpublished_LSCC_scRNAseq_LS12_rank4_9_nrun10.RDS.5.3	CDK1	Lung
Unpublished_LSCC_scRNAseq_LS16_rank4_9_nrun10.RDS.9.9	CDK1	Lung
Unpublished_LSCC_scRNAseq_LS24_rank4_9_nrun10.RDS.8.1	CDK1	Lung
Unpublished_LSCC_scRNAseq_LS26_rank4_9_nrun10.RDS.8.8	CDK1	Lung
Unpublished_LSCC_scRNAseq_LS28_rank4_9_nrun10.RDS.7.1	CDK1	Lung
Unpublished_LSCC_scRNAseq_LS28_rank4_9_nrun10.RDS.7.4	CDK1	Lung
Unpublished_LSCC_scRNAseq_LS3_rank4_9_nrun10.RDS.5.2	CDK1	Lung
Unpublished_LSCC_scRNAseq_LS33_rank4_9_nrun10.RDS.9.5	CDK1	Lung
Unpublished_LSCC_scRNAseq_LS6_rank4_9_nrun10.RDS.5.5	CDK1	Lung
Unpublished_LSCC_scRNAseq_LS7_rank4_9_nrun10.RDS.6.2	CDK1	Lung
Unpublished_LSCC_scRNAseq_LS8_rank4_9_nrun10.RDS.4.1	CDK1	Lung
Unpublished_LSCC_scRNAseq_LS8_rank4_9_nrun10.RDS.7.7	CDK1	Lung
Unpublished_LSCC_scRNAseq_LS9_rank4_9_nrun10.RDS.4.1	CDK1	Lung
Unpublished_LSCC_scRNAseq_LS9_rank4_9_nrun10.RDS.7.7	CDK1	Lung
Unpublished_OPSCC_scRNAseq_OP10_rank4_9_nrun10.RDS.8.3	CDK1	Head & Neck
Unpublished_OPSCC_scRNAseq_OP14_rank4_9_nrun10.RDS.4.1	CDK1	Head & Neck
Unpublished_OPSCC_scRNAseq_OP14_rank4_9_nrun10.RDS.8.1	CDK1	Head & Neck
Unpublished_OPSCC_scRNAseq_OP16_rank4_9_nrun10.RDS.5.4	CDK1	Head & Neck
Unpublished_OPSCC_scRNAseq_OP17_rank4_9_nrun10.RDS.8.2	CDK1	Head & Neck
Unpublished_OPSCC_scRNAseq_OP19_rank4_9_nrun10.RDS.6.5	CDK1	Head & Neck
Unpublished_OPSCC_scRNAseq_OP20_rank4_9_nrun10.RDS.7.5	CDK1	Head & Neck
Unpublished_OPSCC_scRNAseq_OP33_rank4_9_nrun10.RDS.4.3	CDK1	Head & Neck
Unpublished_OPSCC_scRNAseq_OP34_rank4_9_nrun10.RDS.5.4	CDK1	Head & Neck
Unpublished_OPSCC_scRNAseq_OP4_rank4_9_nrun10.RDS.5.5	CDK1	Head & Neck
Unpublished_OPSCC_scRNAseq_OP5_rank4_9_nrun10.RDS.8.5	CDK1	Head & Neck
Unpublished_OPSCC_scRNAseq_OP6_rank4_9_nrun10.RDS.5.3	CDK1	Head & Neck
Unpublished_OPSCC_scRNAseq_OP6_rank4_9_nrun10.RDS.5.5	CDK1	Head & Neck
Unpublished_OPSCC_scRNAseq_OP8_rank4_9_nrun10.RDS.5.1	CDK1	Head & Neck
Unpublished_OPSCC_scRNAseq_OP8_rank4_9_nrun10.RDS.6.5	CDK1	Head & Neck
Unpublished_OPSCC_scRNAseq_OP9_rank4_9_nrun10.RDS.5.1	CDK1	Head & Neck
Xing_2021_Lung_scRNAseq_NM3E_rank4_9_nrun10.RDS.7.2	CDK1	Lung
Xing_2021_Lung_scRNAseq_NM4C_rank4_9_nrun10.RDS.5.3	CDK1	Lung
Xing_2021_Lung_scRNAseq_NM4E_rank4_9_nrun10.RDS.6.3	CDK1	Lung
Xing_2021_Lung_scRNAseq_NM4E_rank4_9_nrun10.RDS.7.2	CDK1	Lung
Xing_2021_Lung_scRNAseq_NM4M_rank4_9_nrun10.RDS.6.6	CDK1	Lung
Yao_2020_ESCC_mouse_scRNAseq_26_rank4_9_nrun10.RDS.5.2	CDK1	Esophagus
Yue_2020_PDAC_scRNAseq_100070_rank4_9_nrun10.RDS.5.1	CDK1	Pancreas
Yue_2020_PDAC_scRNAseq_85948_rank4_9_nrun10.RDS.6.4	CDK1	Pancreas
Yue_2020_PDAC_scRNAseq_87235_rank4_9_nrun10.RDS.7.1	CDK1	Pancreas
Yue_2020_PDAC_scRNAseq_90209_CMP_rank4_9_nrun10.RDS.4.4	CDK1	Pancreas
Yue_2020_PDAC_scRNAseq_91412_rank4_9_nrun10.RDS.9.4	CDK1	Pancreas
Yue_2020_PDAC_scRNAseq_91610_rank4_9_nrun10.RDS.6.3	CDK1	Pancreas
Yue_2020_PDAC_scRNAseq_91706_rank4_9_nrun10.RDS.8.4	CDK1	Pancreas
Yue_2020_PDAC_scRNAseq_94930_rank4_9_nrun10.RDS.6.1	CDK1	Pancreas
Yue_2020_PDAC_scRNAseq_95092_rank4_9_nrun10.RDS.6.5	CDK1	Pancreas
Yue_2020_PDAC_scRNAseq_96460_rank4_9_nrun10.RDS.7.7	CDK1	Pancreas
Yue_2020_PDAC_scRNAseq_97727_rank4_9_nrun10.RDS.7.1	CDK1	Pancreas
Yue_2020_PDAC_scRNAseq_COMP_0158_P_rank4_9_nrun10.RDS.4.3	CDK1	Pancreas
Kinker_2020_CCLE_scRNAseq_NCIH358_LUNG_rank4_9_nrun10.RDS.9.1	CDK10	Lung
Kinker_2020_CCLE_scRNAseq_SNU308_BILIARY_TRACT_rank4_9_nrun10.RDS.8.7	CDK10	Biliary tract
Kinker_2020_CCLE_scRNAseq_SW1271_LUNG_rank4_9_nrun10.RDS.5.4	CDK10	Lung
Lin_2020_PDAC_scRNAseq_P09_rank4_9_nrun10.RDS.9.6	CDK10	Pancreas
Massalha_2020_LiverMets_scRNAseq_p3_CRC_Met_rank4_9_nrun10.RDS.4.3	CDK10	Colorectum
Kinker_2020_CCLE_scRNAseq_SNU308_BILIARY_TRACT_rank4_9_nrun10.RDS.6.5	CDK11A	Biliary tract
Lee_2020_CRC_SMC_scRNAseq_SMC23_rank4_9_nrun10.RDS.4.3	CDK11A	Colorectum
Peng_2019_PDAC_scRNAseq_T6_rank4_9_nrun10.RDS.6.6	CDK11A	Pancreas
Unpublished_OPSCC_scRNAseq_OP5_rank4_9_nrun10.RDS.6.6	CDK11A	Head & Neck
Kinker_2020_CCLE_scRNAseq_HEP3B217_LIVER_rank4_9_nrun10.RDS.4.4	CDK11B	Liver
Lin_2020_PDAC_scRNAseq_P07_rank4_9_nrun10.RDS.8.2	CDK11B	Pancreas
Kinker_2020_CCLE_scRNAseq_JHH6_LIVER_rank4_9_nrun10.RDS.7.6	CDK12	Liver
Pal_2021_Breast_scRNAseq_ER_positive_LN_0173_rank4_9_nrun10.RDS.8.3	CDK12	Breast
Peng_2019_PDAC_scRNAseq_T22_rank4_9_nrun10.RDS.7.6	CDK12	Pancreas
Qian_2020_Breast_scRNAseq_49_rank4_9_nrun10.RDS.4.3	CDK12	Breast
Chen_2020_NasopharyngealCarcinoma_scRNAseq_P01_rank4_9_nrun10.RDS.6.2	CDK13	Nasopharynx
Nath_2021_Ovarian_scRNAseq_P04_10X_rank4_9_nrun10.RDS.4.3	CDK13	Ovary
Nath_2021_Ovarian_scRNAseq_P15_10X_rank4_9_nrun10.RDS.9.4	CDK13	Ovary
Nath_2021_Ovarian_scRNAseq_P20_10X_rank4_9_nrun10.RDS.6.6	CDK13	Ovary
Chen_2020_NasopharyngealCarcinoma_scRNAseq_P06_rank4_9_nrun10.RDS.6.3	CDK18	Nasopharynx
Obradovic_2021_RCC_scRNAseq_Patient8_rank4_9_nrun10.RDS.6.1	CDK18	Kidney
Qian_2020_Breast_scRNAseq_47_rank4_9_nrun10.RDS.9.8	CDK18	Breast
Steele_2020_PDAC_scRNAseq_PDAC_TISSUE_6_rank4_9_nrun10.RDS.8.4	CDK18	Pancreas
Chen_2021_Prostate_scRNAseq_11_rank4_9_nrun10.RDS.8.5	CDK19	Prostate
Chen_2021_Prostate_scRNAseq_7_rank4_9_nrun10.RDS.7.6	CDK19	Prostate
Gao_2021_Breast_and_ATC_scRNAseq_DCIS1_rank4_9_nrun10.RDS.8.2	CDK19	Breast
Pal_2021_Breast_scRNAseq_Triple_negative_BRCA1_0131_rank4_9_nrun10.RDS.9.3	CDK19	Breast
Ireland_2020_SCLC_scRNAseq_Day4_rep2_rank4_9_nrun10.RDS.8.6	CDK2	Lung
Ji_2020_SkinSCC_scRNAseq_P5_rank4_9_nrun10.RDS.8.4	CDK2	Skin
Kinker_2020_CCLE_scRNAseq_MFE319_ENDOMETRIUM_rank4_9_nrun10.RDS.7.3	CDK2	Uterus
Puram_2017_HNSCC_scRNAseq_12_rank4_9_nrun10.RDS.4.2	CDK2	Head & Neck
Puram_2017_HNSCC_scRNAseq_22_rank4_9_nrun10.RDS.7.4	CDK2	Head & Neck
Chen_2020_NasopharyngealCarcinoma_scRNAseq_P04_rank4_9_nrun10.RDS.4.1	CDK2AP1	Nasopharynx
Chen_2020_NasopharyngealCarcinoma_scRNAseq_P08_rank4_9_nrun10.RDS.6.2	CDK2AP1	Nasopharynx
Ireland_2020_SCLC_scRNAseq_Day17_rank4_9_nrun10.RDS.7.4	CDK2AP1	Lung
Maynard_2020_lungcancer_scRNAseq_LT_S21_rank4_9_nrun10.RDS.8.8	CDK2AP1	Lung
Maynard_2020_lungcancer_scRNAseq_LT_S66_rank4_9_nrun10.RDS.6.3	CDK2AP1	Lung
Nath_2021_Ovarian_scRNAseq_P18_10X_rank4_9_nrun10.RDS.9.3	CDK2AP1	Ovary
Peng_2019_PDAC_scRNAseq_T3_rank4_9_nrun10.RDS.6.5	CDK2AP1	Pancreas
Peng_2019_PDAC_scRNAseq_T9_rank4_9_nrun10.RDS.4.3	CDK2AP1	Pancreas
Bi_2021_RCC_scRNAseq_P90_rank4_9_nrun10.RDS.6.6	CDK2AP2	Kidney
Bi_2021_RCC_scRNAseq_P906_rank4_9_nrun10.RDS.5.3	CDK2AP2	Kidney
Chen_2020_NasopharyngealCarcinoma_scRNAseq_P02_rank4_9_nrun10.RDS.6.6	CDK2AP2	Nasopharynx
Gao_2021_Breast_and_ATC_scRNAseq_ATC4_rank4_9_nrun10.RDS.9.1	CDK2AP2	Breast
Laughney_2020_Lung_scRNAseq_RU676_TUMOR_1AS_UTR_rank4_9_nrun10.RDS.7.6	CDK2AP2	Lung
Maynard_2020_lungcancer_scRNAseq_LT_S53_rank4_9_nrun10.RDS.6.4	CDK2AP2	Lung
Obradovic_2021_RCC_scRNAseq_Patient5_rank4_9_nrun10.RDS.9.9	CDK2AP2	Kidney
Olalekan_2021_Ovarian_scRNAseq_omentum3233_rank4_9_nrun10.RDS.7.6	CDK2AP2	Ovary
Pal_2021_Breast_scRNAseq_ER_positive_LN_0068_rank4_9_nrun10.RDS.9.3	CDK2AP2	Breast
Pal_2021_Breast_scRNAseq_HER2_0337_rank4_9_nrun10.RDS.6.3	CDK2AP2	Breast
Qian_2020_Breast_scRNAseq_47_rank4_9_nrun10.RDS.5.2	CDK2AP2	Breast
Xing_2021_Lung_scRNAseq_SSN24_rank4_9_nrun10.RDS.9.5	CDK2AP2	Lung
Xing_2021_Lung_scRNAseq_SSN31_rank4_9_nrun10.RDS.4.1	CDK2AP2	Lung
Zhang_2021_RCC_scRNAseq_SI_18854_rank4_9_nrun10.RDS.6.3	CDK2AP2	Kidney
Chen_2020_NasopharyngealCarcinoma_scRNAseq_P12_rank4_9_nrun10.RDS.8.6	CDK4	Nasopharynx
Izar_2020_HGSOC_scRNAseq_10X_3250_rank4_9_nrun10.RDS.7.4	CDK4	Ovary
Kim_2020_Lung_scRNAseq_P0018_rank4_9_nrun10.RDS.4.4	CDK4	Lung
Lee_2020_CRC_SMC_scRNAseq_SMC08_rank4_9_nrun10.RDS.6.6	CDK4	Colorectum
Lee_2020_CRC_SMC_scRNAseq_SMC16_rank4_9_nrun10.RDS.8.6	CDK4	Colorectum
Lee_2020_CRC_SMC_scRNAseq_SMC23_rank4_9_nrun10.RDS.5.4	CDK4	Colorectum
Lin_2020_PDAC_scRNAseq_P08_rank4_9_nrun10.RDS.9.1	CDK4	Pancreas
Massalha_2020_LiverMets_scRNAseq_p3_CRC_Met_rank4_9_nrun10.RDS.5.2	CDK4	Colorectum
Nath_2021_Ovarian_scRNAseq_P15_10X_rank4_9_nrun10.RDS.6.4	CDK4	Ovary
Pal_2021_Breast_scRNAseq_Triple_negative_BRCA1_0131_rank4_9_nrun10.RDS.8.7	CDK4	Breast
Pal_2021_Breast_scRNAseq_Triple_negative_BRCA1_0554_rank4_9_nrun10.RDS.7.3	CDK4	Breast
Peng_2019_PDAC_scRNAseq_T20_rank4_9_nrun10.RDS.8.8	CDK4	Pancreas
Qian_2020_Breast_scRNAseq_49_rank4_9_nrun10.RDS.9.1	CDK4	Breast
Qian_2020_Lung_scRNAseq_4_rank4_9_nrun10.RDS.5.5	CDK4	Lung
Unpublished_LSCC_scRNAseq_LS22_rank4_9_nrun10.RDS.7.7	CDK4	Lung
Unpublished_LSCC_scRNAseq_LS7_rank4_9_nrun10.RDS.7.3	CDK4	Lung
Unpublished_OPSCC_scRNAseq_OP12_rank4_9_nrun10.RDS.9.2	CDK4	Head & Neck
Unpublished_OPSCC_scRNAseq_OP14_rank4_9_nrun10.RDS.4.1	CDK4	Head & Neck
Unpublished_OPSCC_scRNAseq_OP16_rank4_9_nrun10.RDS.6.2	CDK4	Head & Neck
Unpublished_OPSCC_scRNAseq_OP17_rank4_9_nrun10.RDS.5.4	CDK4	Head & Neck
Xing_2021_Lung_scRNAseq_NM4C_rank4_9_nrun10.RDS.6.4	CDK4	Lung
Xing_2021_Lung_scRNAseq_NM4E_rank4_9_nrun10.RDS.7.2	CDK4	Lung
Xing_2021_Lung_scRNAseq_NM4M_rank4_9_nrun10.RDS.5.1	CDK4	Lung
Yue_2020_PDAC_scRNAseq_87235_rank4_9_nrun10.RDS.7.4	CDK4	Pancreas
Yue_2020_PDAC_scRNAseq_91706_rank4_9_nrun10.RDS.7.5	CDK4	Pancreas
Kinker_2020_CCLE_scRNAseq_MKN45_STOMACH_rank4_9_nrun10.RDS.7.3	CDK5RAP1	Stomach
Kinker_2020_CCLE_scRNAseq_SNU423_LIVER_rank4_9_nrun10.RDS.6.5	CDK5RAP1	Liver
Puram_2017_HNSCC_scRNAseq_24_rank4_9_nrun10.RDS.8.6	CDK5RAP1	Head & Neck
Chen_2020_NasopharyngealCarcinoma_scRNAseq_P07_rank4_9_nrun10.RDS.4.4	CDK5RAP2	Nasopharynx
Kinker_2020_CCLE_scRNAseq_CAKI2_KIDNEY_rank4_9_nrun10.RDS.6.1	CDK5RAP2	Kidney
Kinker_2020_CCLE_scRNAseq_NCIH2452_PLEURA_rank4_9_nrun10.RDS.8.3	CDK5RAP2	Pleura
Kinker_2020_CCLE_scRNAseq_TOV112D_OVARY_rank4_9_nrun10.RDS.6.4	CDK5RAP2	Ovary
Chen_2021_Prostate_scRNAseq_1_rank4_9_nrun10.RDS.6.6	CDK5RAP3	Prostate
Chen_2021_Prostate_scRNAseq_11_rank4_9_nrun10.RDS.8.5	CDK5RAP3	Prostate
Karaayvas_2018_Breast_scRNAseq_126_rank4_9_nrun10.RDS.6.2	CDK5RAP3	Breast
Kim_2020_Lung_scRNAseq_P0020_rank4_9_nrun10.RDS.6.1	CDK5RAP3	Lung
Kinker_2020_CCLE_scRNAseq_KPL1_BREAST_rank4_9_nrun10.RDS.7.4	CDK5RAP3	Breast
Kinker_2020_CCLE_scRNAseq_SNU1077_ENDOMETRIUM_rank4_9_nrun10.RDS.9.4	CDK5RAP3	Uterus
Kinker_2020_CCLE_scRNAseq_TE10_OESOPHAGUS_rank4_9_nrun10.RDS.8.8	CDK5RAP3	Esophagus
Ligorio_2019_PDAC_cell_line_scRNAseq_10%_PDAC_rank4_9_nrun10.RDS.4.2	CDK5RAP3	Pancreas
Lin_2020_PDAC_scRNAseq_P10_rank4_9_nrun10.RDS.8.1	CDK5RAP3	Pancreas
Ma_2019_Liver_scRNAseq_C46_rank4_9_nrun10.RDS.9.7	CDK5RAP3	Liver
Ma_2019_Liver_scRNAseq_C66_rank4_9_nrun10.RDS.4.2	CDK5RAP3	Liver
Nath_2021_Ovarian_scRNAseq_P11_10X_rank4_9_nrun10.RDS.5.2	CDK5RAP3	Ovary
Nath_2021_Ovarian_scRNAseq_P13_10X_rank4_9_nrun10.RDS.5.2	CDK5RAP3	Ovary
Pal_2021_Breast_scRNAseq_PR_positive_0319_rank4_9_nrun10.RDS.5.3	CDK5RAP3	Breast
Qian_2020_Breast_scRNAseq_53_rank4_9_nrun10.RDS.5.3	CDK5RAP3	Breast
Qian_2020_Ovarian_scRNAseq_11_rank4_9_nrun10.RDS.8.6	CDK5RAP3	Ovary
Steele_2020_PDAC_scRNAseq_PDAC_TISSUE_3_rank4_9_nrun10.RDS.5.4	CDK5RAP3	Pancreas
Steele_2020_PDAC_scRNAseq_PDAC_TISSUE_5_rank4_9_nrun10.RDS.7.3	CDK5RAP3	Pancreas
Xing_2021_Lung_scRNAseq_SSN05_rank4_9_nrun10.RDS.8.5	CDK5RAP3	Lung
Gao_2021_Breast_and_ATC_scRNAseq_ATC2_rank4_9_nrun10.RDS.4.3	CDK6	Breast
Gao_2021_Breast_and_ATC_scRNAseq_ATC4_rank4_9_nrun10.RDS.9.5	CDK6	Breast
Ireland_2020_SCLC_scRNAseq_Day21_rank4_9_nrun10.RDS.9.4	CDK6	Lung
Kinker_2020_CCLE_scRNAseq_COLO741_SKIN_rank4_9_nrun10.RDS.6.5	CDK6	Skin
Kinker_2020_CCLE_scRNAseq_LS180_LARGE_INTESTINE_rank4_9_nrun10.RDS.6.3	CDK6	Colorectum
Kinker_2020_CCLE_scRNAseq_NCIH2077_LUNG_rank4_9_nrun10.RDS.8.5	CDK6	Lung
Kinker_2020_CCLE_scRNAseq_NCIH358_LUNG_rank4_9_nrun10.RDS.6.5	CDK6	Lung
Kinker_2020_CCLE_scRNAseq_SNU46_UPPER_AERODIGESTIVE_TRACT_rank4_9_nrun10.RDS.4.2	CDK6	Head & Neck
Kinker_2020_CCLE_scRNAseq_TOV112D_OVARY_rank4_9_nrun10.RDS.6.4	CDK6	Ovary
Kinker_2020_CCLE_scRNAseq_YD38_UPPER_AERODIGESTIVE_TRACT_rank4_9_nrun10.RDS.9.7	CDK6	Head & Neck
Ma_2019_Liver_scRNAseq_C46_rank4_9_nrun10.RDS.6.1	CDK6	Liver
Moncada_2020_PDAC_scRNAseq_PDAC_B_rank4_9_nrun10.RDS.6.1	CDK6	Pancreas
Nath_2021_Ovarian_scRNAseq_P24_10X_rank4_9_nrun10.RDS.7.6	CDK6	Ovary
Olalekan_2021_Ovarian_scRNAseq_omentum5150_rank4_9_nrun10.RDS.5.1	CDK6	Ovary
Qian_2020_Lung_scRNAseq_8_rank4_9_nrun10.RDS.8.7	CDK6	Lung
Qian_2020_Ovarian_scRNAseq_14_rank4_9_nrun10.RDS.8.2	CDK6	Ovary
Unpublished_LSCC_scRNAseq_LS24_rank4_9_nrun10.RDS.6.5	CDK6	Lung
Unpublished_LSCC_scRNAseq_LS9_rank4_9_nrun10.RDS.5.1	CDK6	Lung
Unpublished_OPSCC_scRNAseq_OP16_rank4_9_nrun10.RDS.8.5	CDK6	Head & Neck
Kinker_2020_CCLE_scRNAseq_COLO680N_OESOPHAGUS_rank4_9_nrun10.RDS.7.7	CDK7	Esophagus
Kinker_2020_CCLE_scRNAseq_KYSE520_OESOPHAGUS_rank4_9_nrun10.RDS.6.4	CDK7	Esophagus
Maynard_2020_lungcancer_scRNAseq_LT_S47_rank4_9_nrun10.RDS.4.1	CDK7	Lung
Maynard_2020_lungcancer_scRNAseq_LT_S51_rank4_9_nrun10.RDS.7.2	CDK7	Lung
Puram_2017_HNSCC_scRNAseq_13_rank4_9_nrun10.RDS.6.5	CDK7	Head & Neck
Unpublished_LSCC_scRNAseq_LS23_rank4_9_nrun10.RDS.5.4	CDK7	Lung
Ireland_2020_SCLC_scRNAseq_HumanMetastasis_rank4_9_nrun10.RDS.7.1	CDKAL1	Lung
Karaayvas_2018_Breast_scRNAseq_126_rank4_9_nrun10.RDS.4.1	CDKAL1	Breast
Lee_2020_CRC_SMC_scRNAseq_SMC16_rank4_9_nrun10.RDS.5.1	CDKAL1	Colorectum
Lee_2020_CRC_SMC_scRNAseq_SMC16_rank4_9_nrun10.RDS.8.3	CDKAL1	Colorectum
Bi_2021_RCC_scRNAseq_P916_rank4_9_nrun10.RDS.4.4	CDKN1A	Kidney
Chen_2020_NasopharyngealCarcinoma_scRNAseq_P01_rank4_9_nrun10.RDS.4.1	CDKN1A	Nasopharynx
Chen_2020_NasopharyngealCarcinoma_scRNAseq_P02_rank4_9_nrun10.RDS.5.3	CDKN1A	Nasopharynx
Chen_2020_NasopharyngealCarcinoma_scRNAseq_P06_rank4_9_nrun10.RDS.4.1	CDKN1A	Nasopharynx
Chen_2020_NasopharyngealCarcinoma_scRNAseq_P07_rank4_9_nrun10.RDS.4.1	CDKN1A	Nasopharynx
Chen_2020_NasopharyngealCarcinoma_scRNAseq_P12_rank4_9_nrun10.RDS.6.2	CDKN1A	Nasopharynx
Chen_2021_Prostate_scRNAseq_1_rank4_9_nrun10.RDS.5.1	CDKN1A	Prostate
Chen_2021_Prostate_scRNAseq_13_rank4_9_nrun10.RDS.8.1	CDKN1A	Prostate
Chen_2021_Prostate_scRNAseq_3_rank4_9_nrun10.RDS.8.3	CDKN1A	Prostate
Chen_2021_Prostate_scRNAseq_4_rank4_9_nrun10.RDS.6.6	CDKN1A	Prostate
Chen_2021_Prostate_scRNAseq_5_rank4_9_nrun10.RDS.8.4	CDKN1A	Prostate
Chen_2021_Prostate_scRNAseq_7_rank4_9_nrun10.RDS.7.4	CDKN1A	Prostate
Chen_2021_Prostate_scRNAseq_9_rank4_9_nrun10.RDS.5.2	CDKN1A	Prostate
Dost_2020_lungcancer_scRNAseq_case_2_rank4_9_nrun10.RDS.6.3	CDKN1A	Lung
Dost_2020_lungcancer_scRNAseq_case_2_rank4_9_nrun10.RDS.8.5	CDKN1A	Lung
Dost_2020_lungcancer_scRNAseq_case_3_rank4_9_nrun10.RDS.5.1	CDKN1A	Lung
Franses_2020_PDAC_CTC_scRNAseq_localized_PDAC_cohort2_rank4_9_nrun10.RDS.6.3	CDKN1A	Pancreas
Gao_2021_Breast_and_ATC_scRNAseq_ATC2_rank4_9_nrun10.RDS.4.2	CDKN1A	Breast
Gao_2021_Breast_and_ATC_scRNAseq_TNBC1_rank4_9_nrun10.RDS.4.3	CDKN1A	Breast
Izar_2020_HGSOC_scRNAseq_SS2_11_rank4_9_nrun10.RDS.4.2	CDKN1A	Ovary
Ji_2020_SkinSCC_scRNAseq_P7_rank4_9_nrun10.RDS.8.4	CDKN1A	Skin
Ji_2020_SkinSCC_scRNAseq_P8_rank4_9_nrun10.RDS.4.1	CDKN1A	Skin
Kim_2020_Lung_scRNAseq_P0006_rank4_9_nrun10.RDS.4.3	CDKN1A	Lung
Kim_2020_Lung_scRNAseq_P0008_rank4_9_nrun10.RDS.6.3	CDKN1A	Lung
Kim_2020_Lung_scRNAseq_P0019_rank4_9_nrun10.RDS.4.1	CDKN1A	Lung
Kim_2020_Lung_scRNAseq_P0020_rank4_9_nrun10.RDS.5.4	CDKN1A	Lung
Kim_2020_Lung_scRNAseq_P0020_rank4_9_nrun10.RDS.7.3	CDKN1A	Lung
Kim_2020_Lung_scRNAseq_P0025_rank4_9_nrun10.RDS.8.3	CDKN1A	Lung
Kim_2020_Lung_scRNAseq_P0028_rank4_9_nrun10.RDS.8.1	CDKN1A	Lung
Kim_2020_Lung_scRNAseq_P0034_rank4_9_nrun10.RDS.6.2	CDKN1A	Lung
Kim_2020_Lung_scRNAseq_P1049_rank4_9_nrun10.RDS.5.3	CDKN1A	Lung
Kinker_2020_CCLE_scRNAseq_A375_SKIN_rank4_9_nrun10.RDS.4.2	CDKN1A	Skin
Kinker_2020_CCLE_scRNAseq_A375_SKIN_rank4_9_nrun10.RDS.8.7	CDKN1A	Skin
Kinker_2020_CCLE_scRNAseq_ASPC1_PANCREAS_rank4_9_nrun10.RDS.6.1	CDKN1A	Pancreas
Kinker_2020_CCLE_scRNAseq_ASPC1_PANCREAS_rank4_9_nrun10.RDS.7.3	CDKN1A	Pancreas
Kinker_2020_CCLE_scRNAseq_BHY_UPPER_AERODIGESTIVE_TRACT_rank4_9_nrun10.RDS.5.5	CDKN1A	Head & Neck
Kinker_2020_CCLE_scRNAseq_BICR16_UPPER_AERODIGESTIVE_TRACT_rank4_9_nrun10.RDS.5.3	CDKN1A	Head & Neck
Kinker_2020_CCLE_scRNAseq_BICR16_UPPER_AERODIGESTIVE_TRACT_rank4_9_nrun10.RDS.7.4	CDKN1A	Head & Neck
Kinker_2020_CCLE_scRNAseq_BICR31_UPPER_AERODIGESTIVE_TRACT_rank4_9_nrun10.RDS.7.2	CDKN1A	Head & Neck
Kinker_2020_CCLE_scRNAseq_BICR56_UPPER_AERODIGESTIVE_TRACT_rank4_9_nrun10.RDS.6.3	CDKN1A	Head & Neck
Kinker_2020_CCLE_scRNAseq_BICR6_UPPER_AERODIGESTIVE_TRACT_rank4_9_nrun10.RDS.6.6	CDKN1A	Head & Neck
Kinker_2020_CCLE_scRNAseq_CAMA1_BREAST_rank4_9_nrun10.RDS.8.7	CDKN1A	Breast
Kinker_2020_CCLE_scRNAseq_CAOV3_OVARY_rank4_9_nrun10.RDS.8.2	CDKN1A	Ovary
Kinker_2020_CCLE_scRNAseq_COLO680N_OESOPHAGUS_rank4_9_nrun10.RDS.5.1	CDKN1A	Esophagus
Kinker_2020_CCLE_scRNAseq_COLO680N_OESOPHAGUS_rank4_9_nrun10.RDS.7.6	CDKN1A	Esophagus
Kinker_2020_CCLE_scRNAseq_COLO741_SKIN_rank4_9_nrun10.RDS.6.1	CDKN1A	Skin
Kinker_2020_CCLE_scRNAseq_COLO792_SKIN_rank4_9_nrun10.RDS.9.5	CDKN1A	Skin
Kinker_2020_CCLE_scRNAseq_EBC1_LUNG_rank4_9_nrun10.RDS.4.3	CDKN1A	Lung
Kinker_2020_CCLE_scRNAseq_HEC108_ENDOMETRIUM_rank4_9_nrun10.RDS.9.9	CDKN1A	Uterus
Kinker_2020_CCLE_scRNAseq_HEC151_ENDOMETRIUM_rank4_9_nrun10.RDS.4.3	CDKN1A	Uterus
Kinker_2020_CCLE_scRNAseq_HT1376_URINARY_TRACT_rank4_9_nrun10.RDS.4.4	CDKN1A	Urinary tract
Kinker_2020_CCLE_scRNAseq_HUCCT1_BILIARY_TRACT_rank4_9_nrun10.RDS.6.4	CDKN1A	Biliary tract
Kinker_2020_CCLE_scRNAseq_IGR1_SKIN_rank4_9_nrun10.RDS.9.3	CDKN1A	Skin
Kinker_2020_CCLE_scRNAseq_IM95_STOMACH_rank4_9_nrun10.RDS.5.1	CDKN1A	Stomach
Kinker_2020_CCLE_scRNAseq_JHOC5_OVARY_rank4_9_nrun10.RDS.4.1	CDKN1A	Ovary
Kinker_2020_CCLE_scRNAseq_JHU011_UPPER_AERODIGESTIVE_TRACT_rank4_9_nrun10.RDS.4.2	CDKN1A	Head & Neck
Kinker_2020_CCLE_scRNAseq_JHU011_UPPER_AERODIGESTIVE_TRACT_rank4_9_nrun10.RDS.6.2	CDKN1A	Head & Neck
Kinker_2020_CCLE_scRNAseq_JHU029_UPPER_AERODIGESTIVE_TRACT_rank4_9_nrun10.RDS.7.6	CDKN1A	Head & Neck
Kinker_2020_CCLE_scRNAseq_JHU029_UPPER_AERODIGESTIVE_TRACT_rank4_9_nrun10.RDS.9.4	CDKN1A	Head & Neck
Kinker_2020_CCLE_scRNAseq_KPL1_BREAST_rank4_9_nrun10.RDS.6.6	CDKN1A	Breast
Kinker_2020_CCLE_scRNAseq_KYSE520_OESOPHAGUS_rank4_9_nrun10.RDS.6.3	CDKN1A	Esophagus
Kinker_2020_CCLE_scRNAseq_LS180_LARGE_INTESTINE_rank4_9_nrun10.RDS.7.4	CDKN1A	Colorectum
Kinker_2020_CCLE_scRNAseq_MCF7_BREAST_rank4_9_nrun10.RDS.6.3	CDKN1A	Breast
Kinker_2020_CCLE_scRNAseq_MKN45_STOMACH_rank4_9_nrun10.RDS.7.4	CDKN1A	Stomach
Kinker_2020_CCLE_scRNAseq_MKN7_STOMACH_rank4_9_nrun10.RDS.5.1	CDKN1A	Stomach
Kinker_2020_CCLE_scRNAseq_MSTO211H_PLEURA_rank4_9_nrun10.RDS.4.3	CDKN1A	Pleura
Kinker_2020_CCLE_scRNAseq_NCIH1048_LUNG_rank4_9_nrun10.RDS.8.7	CDKN1A	Lung
Kinker_2020_CCLE_scRNAseq_NCIH1373_LUNG_rank4_9_nrun10.RDS.7.1	CDKN1A	Lung
Kinker_2020_CCLE_scRNAseq_NCIH1944_LUNG_rank4_9_nrun10.RDS.6.1	CDKN1A	Lung
Kinker_2020_CCLE_scRNAseq_NCIH1944_LUNG_rank4_9_nrun10.RDS.7.7	CDKN1A	Lung
Kinker_2020_CCLE_scRNAseq_NCIH2073_LUNG_rank4_9_nrun10.RDS.4.2	CDKN1A	Lung
Kinker_2020_CCLE_scRNAseq_NCIH2073_LUNG_rank4_9_nrun10.RDS.7.1	CDKN1A	Lung
Kinker_2020_CCLE_scRNAseq_NCIH2126_LUNG_rank4_9_nrun10.RDS.7.2	CDKN1A	Lung
Kinker_2020_CCLE_scRNAseq_NCIH2228_LUNG_rank4_9_nrun10.RDS.9.3	CDKN1A	Lung
Kinker_2020_CCLE_scRNAseq_NCIH226_LUNG_rank4_9_nrun10.RDS.6.5	CDKN1A	Lung
Kinker_2020_CCLE_scRNAseq_NCIH2347_LUNG_rank4_9_nrun10.RDS.5.1	CDKN1A	Lung
Kinker_2020_CCLE_scRNAseq_NCIH292_LUNG_rank4_9_nrun10.RDS.9.6	CDKN1A	Lung
Kinker_2020_CCLE_scRNAseq_NCIH460_LUNG_rank4_9_nrun10.RDS.5.2	CDKN1A	Lung
Kinker_2020_CCLE_scRNAseq_NCIH727_LUNG_rank4_9_nrun10.RDS.7.5	CDKN1A	Lung
Kinker_2020_CCLE_scRNAseq_OVK18_OVARY_rank4_9_nrun10.RDS.6.3	CDKN1A	Ovary
Kinker_2020_CCLE_scRNAseq_PATU8988S_PANCREAS_rank4_9_nrun10.RDS.9.4	CDKN1A	Pancreas
Kinker_2020_CCLE_scRNAseq_SCC25_UPPER_AERODIGESTIVE_TRACT_rank4_9_nrun10.RDS.4.3	CDKN1A	Head & Neck
Kinker_2020_CCLE_scRNAseq_SCC47_UPPER_AERODIGESTIVE_TRACT_rank4_9_nrun10.RDS.6.2	CDKN1A	Head & Neck
Kinker_2020_CCLE_scRNAseq_SCC9_UPPER_AERODIGESTIVE_TRACT_rank4_9_nrun10.RDS.9.2	CDKN1A	Head & Neck
Kinker_2020_CCLE_scRNAseq_SCC90_UPPER_AERODIGESTIVE_TRACT_rank4_9_nrun10.RDS.6.1	CDKN1A	Head & Neck
Kinker_2020_CCLE_scRNAseq_SH10TC_STOMACH_rank4_9_nrun10.RDS.8.8	CDKN1A	Stomach
Kinker_2020_CCLE_scRNAseq_SKMEL5_SKIN_rank4_9_nrun10.RDS.7.2	CDKN1A	Skin
Kinker_2020_CCLE_scRNAseq_SKMES1_LUNG_rank4_9_nrun10.RDS.4.3	CDKN1A	Lung
Kinker_2020_CCLE_scRNAseq_SNU1079_BILIARY_TRACT_rank4_9_nrun10.RDS.6.1	CDKN1A	Biliary tract
Kinker_2020_CCLE_scRNAseq_SNU1079_BILIARY_TRACT_rank4_9_nrun10.RDS.7.1	CDKN1A	Biliary tract
Kinker_2020_CCLE_scRNAseq_SNU1196_BILIARY_TRACT_rank4_9_nrun10.RDS.4.2	CDKN1A	Biliary tract
Kinker_2020_CCLE_scRNAseq_SNU899_UPPER_AERODIGESTIVE_TRACT_rank4_9_nrun10.RDS.4.2	CDKN1A	Head & Neck
Kinker_2020_CCLE_scRNAseq_SNUC4_LARGE_INTESTINE_rank4_9_nrun10.RDS.4.1	CDKN1A	Colorectum
Kinker_2020_CCLE_scRNAseq_SW1990_PANCREAS_rank4_9_nrun10.RDS.4.4	CDKN1A	Pancreas
Kinker_2020_CCLE_scRNAseq_SW1990_PANCREAS_rank4_9_nrun10.RDS.6.2	CDKN1A	Pancreas
Kinker_2020_CCLE_scRNAseq_TE10_OESOPHAGUS_rank4_9_nrun10.RDS.4.4	CDKN1A	Esophagus
Kinker_2020_CCLE_scRNAseq_TE14_OESOPHAGUS_rank4_9_nrun10.RDS.8.7	CDKN1A	Esophagus
Kinker_2020_CCLE_scRNAseq_TE9_OESOPHAGUS_rank4_9_nrun10.RDS.6.4	CDKN1A	Esophagus
Kinker_2020_CCLE_scRNAseq_VMCUB1_URINARY_TRACT_rank4_9_nrun10.RDS.8.5	CDKN1A	Urinary tract
Kinker_2020_CCLE_scRNAseq_YD38_UPPER_AERODIGESTIVE_TRACT_rank4_9_nrun10.RDS.6.5	CDKN1A	Head & Neck
Laughney_2020_Lung_scRNAseq_RU653_TUMOR_1AS_UTR_rank4_9_nrun10.RDS.9.9	CDKN1A	Lung
Laughney_2020_Lung_scRNAseq_RU666_SPINEMET_4NS_TR_rank4_9_nrun10.RDS.4.2	CDKN1A	Lung
Laughney_2020_Lung_scRNAseq_RU675_TUMOR_1ANS_UTR_rank4_9_nrun10.RDS.6.5	CDKN1A	Lung
Laughney_2020_Lung_scRNAseq_RU681_BRAINMET_4S_TR_rank4_9_nrun10.RDS.5.5	CDKN1A	Lung
Lee_2020_CRC_SMC_scRNAseq_SMC04_rank4_9_nrun10.RDS.4.4	CDKN1A	Colorectum
Lee_2020_CRC_SMC_scRNAseq_SMC21_rank4_9_nrun10.RDS.8.1	CDKN1A	Colorectum
Lee_2020_CRC_SMC_scRNAseq_SMC25_rank4_9_nrun10.RDS.8.8	CDKN1A	Colorectum
Lin_2020_PDAC_scRNAseq_MET06_rank4_9_nrun10.RDS.6.1	CDKN1A	Pancreas
Lin_2020_PDAC_scRNAseq_MET06_rank4_9_nrun10.RDS.9.4	CDKN1A	Pancreas
Lin_2020_PDAC_scRNAseq_P01_rank4_9_nrun10.RDS.6.5	CDKN1A	Pancreas
Lin_2020_PDAC_scRNAseq_P10_rank4_9_nrun10.RDS.8.2	CDKN1A	Pancreas
Ma_2019_Liver_scRNAseq_C25_rank4_9_nrun10.RDS.9.3	CDKN1A	Liver
Ma_2019_Liver_scRNAseq_C46_rank4_9_nrun10.RDS.5.5	CDKN1A	Liver
Maynard_2020_lungcancer_scRNAseq_LT_S69_rank4_9_nrun10.RDS.4.1	CDKN1A	Lung
Miyamoto_2015_Prostate_CTC_scRNAseq_rank4_9_nrun10.RDS.6.3	CDKN1A	Prostate
Moncada_2020_PDAC_scRNAseq_PDAC_A_rank4_9_nrun10.RDS.5.4	CDKN1A	Pancreas
Moncada_2020_PDAC_scRNAseq_PDAC_B_rank4_9_nrun10.RDS.8.3	CDKN1A	Pancreas
Obradovic_2021_RCC_scRNAseq_Patient1_rank4_9_nrun10.RDS.5.1	CDKN1A	Kidney
Obradovic_2021_RCC_scRNAseq_Patient2_rank4_9_nrun10.RDS.5.3	CDKN1A	Kidney
Obradovic_2021_RCC_scRNAseq_Patient4_rank4_9_nrun10.RDS.6.2	CDKN1A	Kidney
Obradovic_2021_RCC_scRNAseq_Patient7_rank4_9_nrun10.RDS.8.4	CDKN1A	Kidney
Olalekan_2021_Ovarian_scRNAseq_omentum2834_rank4_9_nrun10.RDS.8.8	CDKN1A	Ovary
Olalekan_2021_Ovarian_scRNAseq_omentum5150_rank4_9_nrun10.RDS.6.3	CDKN1A	Ovary
Pal_2021_Breast_scRNAseq_ER_positive_0029_7C_rank4_9_nrun10.RDS.4.2	CDKN1A	Breast
Pal_2021_Breast_scRNAseq_PR_positive_0319_rank4_9_nrun10.RDS.9.4	CDKN1A	Breast
Peng_2019_PDAC_scRNAseq_T13_rank4_9_nrun10.RDS.8.8	CDKN1A	Pancreas
Peng_2019_PDAC_scRNAseq_T19_rank4_9_nrun10.RDS.5.4	CDKN1A	Pancreas
Peng_2019_PDAC_scRNAseq_T22_rank4_9_nrun10.RDS.6.2	CDKN1A	Pancreas
Peng_2019_PDAC_scRNAseq_T22_rank4_9_nrun10.RDS.6.5	CDKN1A	Pancreas
Peng_2019_PDAC_scRNAseq_T3_rank4_9_nrun10.RDS.4.3	CDKN1A	Pancreas
Peng_2019_PDAC_scRNAseq_T7_rank4_9_nrun10.RDS.6.1	CDKN1A	Pancreas
Peng_2019_PDAC_scRNAseq_T8_rank4_9_nrun10.RDS.7.6	CDKN1A	Pancreas
Peng_2019_PDAC_scRNAseq_T9_rank4_9_nrun10.RDS.6.4	CDKN1A	Pancreas
Puram_2017_HNSCC_scRNAseq_12_rank4_9_nrun10.RDS.6.5	CDKN1A	Head & Neck
Puram_2017_HNSCC_scRNAseq_28_rank4_9_nrun10.RDS.6.1	CDKN1A	Head & Neck
Puram_2017_HNSCC_scRNAseq_6_rank4_9_nrun10.RDS.4.1	CDKN1A	Head & Neck
Qian_2020_Breast_scRNAseq_47_rank4_9_nrun10.RDS.5.2	CDKN1A	Breast
Qian_2020_Breast_scRNAseq_47_rank4_9_nrun10.RDS.9.8	CDKN1A	Breast
Qian_2020_Breast_scRNAseq_51_rank4_9_nrun10.RDS.6.4	CDKN1A	Breast
Qian_2020_Breast_scRNAseq_54_rank4_9_nrun10.RDS.4.2	CDKN1A	Breast
Qian_2020_Lung_scRNAseq_1_rank4_9_nrun10.RDS.7.1	CDKN1A	Lung
Qian_2020_Lung_scRNAseq_2_rank4_9_nrun10.RDS.5.4	CDKN1A	Lung
Qian_2020_Lung_scRNAseq_5_rank4_9_nrun10.RDS.9.2	CDKN1A	Lung
Qian_2020_Lung_scRNAseq_8_rank4_9_nrun10.RDS.9.2	CDKN1A	Lung
Steele_2020_PDAC_scRNAseq_PDAC_TISSUE_13_rank4_9_nrun10.RDS.7.1	CDKN1A	Pancreas
Steele_2020_PDAC_scRNAseq_PDAC_TISSUE_15_rank4_9_nrun10.RDS.6.3	CDKN1A	Pancreas
Steele_2020_PDAC_scRNAseq_PDAC_TISSUE_16_rank4_9_nrun10.RDS.4.3	CDKN1A	Pancreas
Steele_2020_PDAC_scRNAseq_PDAC_TISSUE_16_rank4_9_nrun10.RDS.7.6	CDKN1A	Pancreas
Unpublished_LSCC_scRNAseq_LS10_rank4_9_nrun10.RDS.6.5	CDKN1A	Lung
Unpublished_LSCC_scRNAseq_LS24_rank4_9_nrun10.RDS.5.2	CDKN1A	Lung
Unpublished_LSCC_scRNAseq_LS28_rank4_9_nrun10.RDS.9.2	CDKN1A	Lung
Unpublished_LSCC_scRNAseq_LS7_rank4_9_nrun10.RDS.9.7	CDKN1A	Lung
Unpublished_LSCC_scRNAseq_LS9_rank4_9_nrun10.RDS.7.5	CDKN1A	Lung
Unpublished_OPSCC_scRNAseq_OP12_rank4_9_nrun10.RDS.7.1	CDKN1A	Head & Neck
Unpublished_OPSCC_scRNAseq_OP16_rank4_9_nrun10.RDS.4.3	CDKN1A	Head & Neck
Unpublished_OPSCC_scRNAseq_OP17_rank4_9_nrun10.RDS.4.3	CDKN1A	Head & Neck
Unpublished_OPSCC_scRNAseq_OP20_rank4_9_nrun10.RDS.7.3	CDKN1A	Head & Neck
Unpublished_OPSCC_scRNAseq_OP5_rank4_9_nrun10.RDS.8.6	CDKN1A	Head & Neck
Unpublished_OPSCC_scRNAseq_OP9_rank4_9_nrun10.RDS.7.5	CDKN1A	Head & Neck
Unpublished_OPSCC_scRNAseq_OP9_rank4_9_nrun10.RDS.9.5	CDKN1A	Head & Neck
Xing_2021_Lung_scRNAseq_NM3C_rank4_9_nrun10.RDS.5.1	CDKN1A	Lung
Xing_2021_Lung_scRNAseq_NM6C_rank4_9_nrun10.RDS.4.2	CDKN1A	Lung
Xing_2021_Lung_scRNAseq_NM6E_rank4_9_nrun10.RDS.4.1	CDKN1A	Lung
Xing_2021_Lung_scRNAseq_SSN05_rank4_9_nrun10.RDS.4.1	CDKN1A	Lung
Xing_2021_Lung_scRNAseq_SSN10_rank4_9_nrun10.RDS.4.4	CDKN1A	Lung
Xing_2021_Lung_scRNAseq_SSN12_rank4_9_nrun10.RDS.7.5	CDKN1A	Lung
Xing_2021_Lung_scRNAseq_SSN22_rank4_9_nrun10.RDS.8.5	CDKN1A	Lung
Xing_2021_Lung_scRNAseq_SSN24_rank4_9_nrun10.RDS.5.3	CDKN1A	Lung
Xing_2021_Lung_scRNAseq_SSN25_rank4_9_nrun10.RDS.4.2	CDKN1A	Lung
Xing_2021_Lung_scRNAseq_SSN27_rank4_9_nrun10.RDS.9.9	CDKN1A	Lung
Xing_2021_Lung_scRNAseq_SSN29_rank4_9_nrun10.RDS.6.5	CDKN1A	Lung
Xing_2021_Lung_scRNAseq_SSN29_rank4_9_nrun10.RDS.7.1	CDKN1A	Lung
Xing_2021_Lung_scRNAseq_SSN31_rank4_9_nrun10.RDS.8.6	CDKN1A	Lung
Yue_2020_PDAC_scRNAseq_85948_rank4_9_nrun10.RDS.8.5	CDKN1A	Pancreas
Zhang_2021_RCC_scRNAseq_SI_18855_rank4_9_nrun10.RDS.8.6	CDKN1A	Kidney
Zhang_2021_RCC_scRNAseq_SI_21561_rank4_9_nrun10.RDS.4.3	CDKN1A	Kidney
Zhang_2021_RCC_scRNAseq_SI_22368_rank4_9_nrun10.RDS.4.4	CDKN1A	Kidney
Zhang_2021_RCC_scRNAseq_SI_22604_rank4_9_nrun10.RDS.7.7	CDKN1A	Kidney
Zhang_2021_RCC_scRNAseq_SI_23459_rank4_9_nrun10.RDS.6.1	CDKN1A	Kidney
Kinker_2020_CCLE_scRNAseq_OUMS23_LARGE_INTESTINE_rank4_9_nrun10.RDS.6.5	CDKN1B	Colorectum
Laughney_2020_Lung_scRNAseq_RU661_TUMOR_1AS_UTR_rank4_9_nrun10.RDS.8.5	CDKN1B	Lung
Lee_2020_CRC_SMC_scRNAseq_SMC18_rank4_9_nrun10.RDS.8.7	CDKN1B	Colorectum
Lee_2020_CRC_SMC_scRNAseq_SMC25_rank4_9_nrun10.RDS.7.4	CDKN1B	Colorectum
Lin_2020_PDAC_scRNAseq_MET03_rank4_9_nrun10.RDS.8.6	CDKN1B	Pancreas
Obradovic_2021_RCC_scRNAseq_Patient1_rank4_9_nrun10.RDS.6.3	CDKN1B	Kidney
Obradovic_2021_RCC_scRNAseq_Patient7_rank4_9_nrun10.RDS.8.7	CDKN1B	Kidney
Obradovic_2021_RCC_scRNAseq_Patient8_rank4_9_nrun10.RDS.9.9	CDKN1B	Kidney
Lee_2020_CRC_SMC_scRNAseq_SMC01_rank4_9_nrun10.RDS.5.2	CDKN1C	Colorectum
Lee_2020_CRC_SMC_scRNAseq_SMC11_rank4_9_nrun10.RDS.7.7	CDKN1C	Colorectum
Lee_2020_CRC_SMC_scRNAseq_SMC11_rank4_9_nrun10.RDS.8.8	CDKN1C	Colorectum
Lee_2020_CRC_SMC_scRNAseq_SMC20_rank4_9_nrun10.RDS.7.3	CDKN1C	Colorectum
Lin_2020_PDAC_scRNAseq_P07_rank4_9_nrun10.RDS.8.6	CDKN1C	Pancreas
Lin_2020_PDAC_scRNAseq_P10_rank4_9_nrun10.RDS.8.2	CDKN1C	Pancreas
Massalha_2020_LiverMets_scRNAseq_p4_CRC_Met_rank4_9_nrun10.RDS.6.5	CDKN1C	Colorectum
Moncada_2020_PDAC_scRNAseq_PDAC_B_rank4_9_nrun10.RDS.8.3	CDKN1C	Pancreas
Nath_2021_Ovarian_scRNAseq_P05_10X_rank4_9_nrun10.RDS.5.1	CDKN1C	Ovary
Obradovic_2021_RCC_scRNAseq_Patient7_rank4_9_nrun10.RDS.6.1	CDKN1C	Kidney
Obradovic_2021_RCC_scRNAseq_Patient7_rank4_9_nrun10.RDS.8.3	CDKN1C	Kidney
Obradovic_2021_RCC_scRNAseq_Patient8_rank4_9_nrun10.RDS.6.1	CDKN1C	Kidney
Pal_2021_Breast_scRNAseq_Triple_negative_0135_rank4_9_nrun10.RDS.7.7	CDKN1C	Breast
Peng_2019_PDAC_scRNAseq_T2_rank4_9_nrun10.RDS.8.5	CDKN1C	Pancreas
Qian_2020_Lung_scRNAseq_1_rank4_9_nrun10.RDS.5.4	CDKN1C	Lung
Qian_2020_Lung_scRNAseq_4_rank4_9_nrun10.RDS.5.2	CDKN1C	Lung
Qian_2020_Ovarian_scRNAseq_11_rank4_9_nrun10.RDS.7.7	CDKN1C	Ovary
Steele_2020_PDAC_scRNAseq_PDAC_TISSUE_11B_rank4_9_nrun10.RDS.8.5	CDKN1C	Pancreas
Unpublished_OPSCC_scRNAseq_OP20_rank4_9_nrun10.RDS.7.3	CDKN1C	Head & Neck
Xing_2021_Lung_scRNAseq_NM4C_rank4_9_nrun10.RDS.9.4	CDKN1C	Lung
Xing_2021_Lung_scRNAseq_NM4E_rank4_9_nrun10.RDS.8.7	CDKN1C	Lung
Xing_2021_Lung_scRNAseq_NM4M_rank4_9_nrun10.RDS.5.2	CDKN1C	Lung
Dost_2020_lungcancer_scRNAseq_case_2_rank4_9_nrun10.RDS.6.3	CDKN2A	Lung
Ireland_2020_SCLC_scRNAseq_Day4_rep1_rank4_9_nrun10.RDS.7.4	CDKN2A	Lung
Ireland_2020_SCLC_scRNAseq_Day4_rep2_rank4_9_nrun10.RDS.7.2	CDKN2A	Lung
Ireland_2020_SCLC_scRNAseq_HumanMetastasis_rank4_9_nrun10.RDS.7.2	CDKN2A	Lung
Izar_2020_HGSOC_scRNAseq_10X_1976_rank4_9_nrun10.RDS.4.4	CDKN2A	Ovary
Izar_2020_HGSOC_scRNAseq_SS2_11_rank4_9_nrun10.RDS.5.5	CDKN2A	Ovary
Ji_2020_SkinSCC_scRNAseq_P6_rank4_9_nrun10.RDS.4.3	CDKN2A	Skin
Ji_2020_SkinSCC_scRNAseq_P7_rank4_9_nrun10.RDS.9.6	CDKN2A	Skin
Ji_2020_SkinSCC_scRNAseq_P9_rank4_9_nrun10.RDS.6.1	CDKN2A	Skin
Karaayvas_2018_Breast_scRNAseq_39_rank4_9_nrun10.RDS.6.1	CDKN2A	Breast
Kim_2020_Lung_scRNAseq_P0025_rank4_9_nrun10.RDS.8.3	CDKN2A	Lung
Kim_2020_Lung_scRNAseq_P0031_rank4_9_nrun10.RDS.6.3	CDKN2A	Lung
Kim_2020_Lung_scRNAseq_P1006_rank4_9_nrun10.RDS.9.9	CDKN2A	Lung
Kinker_2020_CCLE_scRNAseq_HT1197_URINARY_TRACT_rank4_9_nrun10.RDS.9.3	CDKN2A	Urinary tract
Lee_2020_CRC_SMC_scRNAseq_SMC02_rank4_9_nrun10.RDS.4.2	CDKN2A	Colorectum
Lee_2020_CRC_SMC_scRNAseq_SMC04_rank4_9_nrun10.RDS.5.4	CDKN2A	Colorectum
Lee_2020_CRC_SMC_scRNAseq_SMC09_rank4_9_nrun10.RDS.9.7	CDKN2A	Colorectum
Lee_2020_CRC_SMC_scRNAseq_SMC20_rank4_9_nrun10.RDS.7.3	CDKN2A	Colorectum
Lee_2020_CRC_SMC_scRNAseq_SMC20_rank4_9_nrun10.RDS.7.6	CDKN2A	Colorectum
Nath_2021_Ovarian_scRNAseq_P17_10X_rank4_9_nrun10.RDS.7.2	CDKN2A	Ovary
Pal_2021_Breast_scRNAseq_ER_positive_LN_0068_rank4_9_nrun10.RDS.9.3	CDKN2A	Breast
Peng_2019_PDAC_scRNAseq_T15_rank4_9_nrun10.RDS.4.4	CDKN2A	Pancreas
Puram_2017_HNSCC_scRNAseq_12_rank4_9_nrun10.RDS.5.1	CDKN2A	Head & Neck
Qian_2020_Breast_scRNAseq_42_rank4_9_nrun10.RDS.9.7	CDKN2A	Breast
Qian_2020_Lung_scRNAseq_3_rank4_9_nrun10.RDS.7.7	CDKN2A	Lung
Qian_2020_Ovarian_scRNAseq_13_rank4_9_nrun10.RDS.6.3	CDKN2A	Ovary
Steele_2020_PDAC_scRNAseq_PDAC_TISSUE_9_rank4_9_nrun10.RDS.5.3	CDKN2A	Pancreas
Sun_2021_HCC_scRNAseq_P02_rank4_9_nrun10.RDS.5.5	CDKN2A	Liver
Sun_2021_HCC_scRNAseq_P15_rank4_9_nrun10.RDS.4.1	CDKN2A	Liver
Xing_2021_Lung_scRNAseq_NM3C_rank4_9_nrun10.RDS.4.2	CDKN2A	Lung
Xing_2021_Lung_scRNAseq_NM3E_rank4_9_nrun10.RDS.6.4	CDKN2A	Lung
Xing_2021_Lung_scRNAseq_SSN05_rank4_9_nrun10.RDS.4.1	CDKN2A	Lung
Xing_2021_Lung_scRNAseq_SSN09_rank4_9_nrun10.RDS.4.1	CDKN2A	Lung
Xing_2021_Lung_scRNAseq_SSN11_rank4_9_nrun10.RDS.4.1	CDKN2A	Lung
Xing_2021_Lung_scRNAseq_SSN21_rank4_9_nrun10.RDS.6.4	CDKN2A	Lung
Xing_2021_Lung_scRNAseq_SSN24_rank4_9_nrun10.RDS.5.1	CDKN2A	Lung
Xing_2021_Lung_scRNAseq_SSN27_rank4_9_nrun10.RDS.8.3	CDKN2A	Lung
Xing_2021_Lung_scRNAseq_SSN27_rank4_9_nrun10.RDS.8.7	CDKN2A	Lung
Yue_2020_PDAC_scRNAseq_100070_rank4_9_nrun10.RDS.9.5	CDKN2A	Pancreas
Yue_2020_PDAC_scRNAseq_95092_rank4_9_nrun10.RDS.6.6	CDKN2A	Pancreas
Kinker_2020_CCLE_scRNAseq_HEC251_ENDOMETRIUM_rank4_9_nrun10.RDS.4.1	CDKN2AIP	Uterus
Unpublished_OPSCC_scRNAseq_OP17_rank4_9_nrun10.RDS.7.4	CDKN2AIP	Head & Neck
Ji_2020_SkinSCC_scRNAseq_P7_rank4_9_nrun10.RDS.4.1	CDKN2B	Skin
Ji_2020_SkinSCC_scRNAseq_P8_rank4_9_nrun10.RDS.5.5	CDKN2B	Skin
Kim_2020_Lung_scRNAseq_P0019_rank4_9_nrun10.RDS.5.4	CDKN2B	Lung
Kim_2020_Lung_scRNAseq_P1006_rank4_9_nrun10.RDS.9.9	CDKN2B	Lung
Kinker_2020_CCLE_scRNAseq_HUH6_LIVER_rank4_9_nrun10.RDS.5.1	CDKN2B	Liver
Kinker_2020_CCLE_scRNAseq_SCC25_UPPER_AERODIGESTIVE_TRACT_rank4_9_nrun10.RDS.4.3	CDKN2B	Head & Neck
Lee_2020_CRC_SMC_scRNAseq_SMC20_rank4_9_nrun10.RDS.7.6	CDKN2B	Colorectum
Maynard_2020_lungcancer_scRNAseq_LT_S82_rank4_9_nrun10.RDS.5.1	CDKN2B	Lung
Nath_2021_Ovarian_scRNAseq_P19_10X_rank4_9_nrun10.RDS.6.1	CDKN2B	Ovary
Nath_2021_Ovarian_scRNAseq_P21_10X_rank4_9_nrun10.RDS.9.7	CDKN2B	Ovary
Pal_2021_Breast_scRNAseq_Triple_negative_BRCA1_0554_rank4_9_nrun10.RDS.7.2	CDKN2B	Breast
Pal_2021_Breast_scRNAseq_Triple_negative_BRCA1_4031_rank4_9_nrun10.RDS.8.2	CDKN2B	Breast
Peng_2019_PDAC_scRNAseq_T2_rank4_9_nrun10.RDS.9.6	CDKN2B	Pancreas
Peng_2019_PDAC_scRNAseq_T7_rank4_9_nrun10.RDS.8.8	CDKN2B	Pancreas
Qian_2020_Breast_scRNAseq_51_rank4_9_nrun10.RDS.6.4	CDKN2B	Breast
Steele_2020_PDAC_scRNAseq_PDAC_TISSUE_1_rank4_9_nrun10.RDS.8.4	CDKN2B	Pancreas
Xing_2021_Lung_scRNAseq_NM4E_rank4_9_nrun10.RDS.6.6	CDKN2B	Lung
Xing_2021_Lung_scRNAseq_NM4E_rank4_9_nrun10.RDS.8.6	CDKN2B	Lung
Xing_2021_Lung_scRNAseq_SSN05_rank4_9_nrun10.RDS.4.1	CDKN2B	Lung
Xing_2021_Lung_scRNAseq_SSN11_rank4_9_nrun10.RDS.8.6	CDKN2B	Lung
Gao_2021_Breast_and_ATC_scRNAseq_ATC2_rank4_9_nrun10.RDS.6.3	CDKN2C	Breast
Gao_2021_Breast_and_ATC_scRNAseq_TNBC2_rank4_9_nrun10.RDS.7.4	CDKN2C	Breast
Gao_2021_Breast_and_ATC_scRNAseq_TNBC3_rank4_9_nrun10.RDS.7.2	CDKN2C	Breast
Ireland_2020_SCLC_scRNAseq_HumanMetastasis_rank4_9_nrun10.RDS.7.2	CDKN2C	Lung
Kinker_2020_CCLE_scRNAseq_A375_SKIN_rank4_9_nrun10.RDS.9.6	CDKN2C	Skin
Kinker_2020_CCLE_scRNAseq_COV434_OVARY_rank4_9_nrun10.RDS.6.4	CDKN2C	Ovary
Kinker_2020_CCLE_scRNAseq_NCIH1944_LUNG_rank4_9_nrun10.RDS.5.1	CDKN2C	Lung
Kinker_2020_CCLE_scRNAseq_RERFLCAD1_LUNG_rank4_9_nrun10.RDS.9.1	CDKN2C	Lung
Kinker_2020_CCLE_scRNAseq_RVH421_SKIN_rank4_9_nrun10.RDS.6.5	CDKN2C	Skin
Kinker_2020_CCLE_scRNAseq_SKMEL30_SKIN_rank4_9_nrun10.RDS.6.2	CDKN2C	Skin
Kinker_2020_CCLE_scRNAseq_SNU1077_ENDOMETRIUM_rank4_9_nrun10.RDS.9.4	CDKN2C	Uterus
Kinker_2020_CCLE_scRNAseq_SQ1_LUNG_rank4_9_nrun10.RDS.6.6	CDKN2C	Lung
Pal_2021_Breast_scRNAseq_Triple_negative_0126_rank4_9_nrun10.RDS.9.2	CDKN2C	Breast
Pal_2021_Breast_scRNAseq_Triple_negative_0135_rank4_9_nrun10.RDS.8.6	CDKN2C	Breast
Pal_2021_Breast_scRNAseq_Triple_negative_BRCA1_0131_rank4_9_nrun10.RDS.8.2	CDKN2C	Breast
Peng_2019_PDAC_scRNAseq_T13_rank4_9_nrun10.RDS.5.4	CDKN2C	Pancreas
Gao_2021_Breast_and_ATC_scRNAseq_ATC2_rank4_9_nrun10.RDS.6.3	CDKN2D	Breast
Gao_2021_Breast_and_ATC_scRNAseq_TNBC3_rank4_9_nrun10.RDS.7.2	CDKN2D	Breast
Ireland_2020_SCLC_scRNAseq_Day4_rep1_rank4_9_nrun10.RDS.7.2	CDKN2D	Lung
Ireland_2020_SCLC_scRNAseq_Day4_rep2_rank4_9_nrun10.RDS.6.5	CDKN2D	Lung
Kinker_2020_CCLE_scRNAseq_8305C_THYROID_rank4_9_nrun10.RDS.8.3	CDKN2D	Thyroid
Kinker_2020_CCLE_scRNAseq_A375_SKIN_rank4_9_nrun10.RDS.9.6	CDKN2D	Skin
Kinker_2020_CCLE_scRNAseq_BICR31_UPPER_AERODIGESTIVE_TRACT_rank4_9_nrun10.RDS.5.5	CDKN2D	Head & Neck
Kinker_2020_CCLE_scRNAseq_BT474_BREAST_rank4_9_nrun10.RDS.5.3	CDKN2D	Breast
Kinker_2020_CCLE_scRNAseq_C32_SKIN_rank4_9_nrun10.RDS.8.2	CDKN2D	Skin
Kinker_2020_CCLE_scRNAseq_CAOV3_OVARY_rank4_9_nrun10.RDS.4.4	CDKN2D	Ovary
Kinker_2020_CCLE_scRNAseq_COLO741_SKIN_rank4_9_nrun10.RDS.6.6	CDKN2D	Skin
Kinker_2020_CCLE_scRNAseq_HCC1419_BREAST_rank4_9_nrun10.RDS.9.5	CDKN2D	Breast
Kinker_2020_CCLE_scRNAseq_HCC38_BREAST_rank4_9_nrun10.RDS.5.5	CDKN2D	Breast
Kinker_2020_CCLE_scRNAseq_HS852T_SKIN_rank4_9_nrun10.RDS.8.6	CDKN2D	Skin
Kinker_2020_CCLE_scRNAseq_HS939T_SKIN_rank4_9_nrun10.RDS.8.6	CDKN2D	Skin
Kinker_2020_CCLE_scRNAseq_HUH28_BILIARY_TRACT_rank4_9_nrun10.RDS.7.4	CDKN2D	Biliary tract
Kinker_2020_CCLE_scRNAseq_IGR1_SKIN_rank4_9_nrun10.RDS.7.4	CDKN2D	Skin
Kinker_2020_CCLE_scRNAseq_IGR37_SKIN_rank4_9_nrun10.RDS.4.3	CDKN2D	Skin
Kinker_2020_CCLE_scRNAseq_IGR37_SKIN_rank4_9_nrun10.RDS.8.4	CDKN2D	Skin
Kinker_2020_CCLE_scRNAseq_KMRC3_KIDNEY_rank4_9_nrun10.RDS.8.6	CDKN2D	Kidney
Kinker_2020_CCLE_scRNAseq_LMSU_STOMACH_rank4_9_nrun10.RDS.9.6	CDKN2D	Stomach
Kinker_2020_CCLE_scRNAseq_LS180_LARGE_INTESTINE_rank4_9_nrun10.RDS.9.3	CDKN2D	Colorectum
Kinker_2020_CCLE_scRNAseq_MFE319_ENDOMETRIUM_rank4_9_nrun10.RDS.5.3	CDKN2D	Uterus
Kinker_2020_CCLE_scRNAseq_NCIH1048_LUNG_rank4_9_nrun10.RDS.4.2	CDKN2D	Lung
Kinker_2020_CCLE_scRNAseq_NCIH2073_LUNG_rank4_9_nrun10.RDS.6.6	CDKN2D	Lung
Kinker_2020_CCLE_scRNAseq_NCIH2444_LUNG_rank4_9_nrun10.RDS.6.5	CDKN2D	Lung
Kinker_2020_CCLE_scRNAseq_NCIH650_LUNG_rank4_9_nrun10.RDS.9.5	CDKN2D	Lung
Kinker_2020_CCLE_scRNAseq_NCIH727_LUNG_rank4_9_nrun10.RDS.5.1	CDKN2D	Lung
Kinker_2020_CCLE_scRNAseq_OVSAHO_OVARY_rank4_9_nrun10.RDS.8.3	CDKN2D	Ovary
Kinker_2020_CCLE_scRNAseq_PK59_PANCREAS_rank4_9_nrun10.RDS.8.3	CDKN2D	Pancreas
Kinker_2020_CCLE_scRNAseq_RERFLCAD1_LUNG_rank4_9_nrun10.RDS.4.1	CDKN2D	Lung
Kinker_2020_CCLE_scRNAseq_SH10TC_STOMACH_rank4_9_nrun10.RDS.7.3	CDKN2D	Stomach
Kinker_2020_CCLE_scRNAseq_SKMEL2_SKIN_rank4_9_nrun10.RDS.7.3	CDKN2D	Skin
Kinker_2020_CCLE_scRNAseq_SKMEL30_SKIN_rank4_9_nrun10.RDS.6.2	CDKN2D	Skin
Kinker_2020_CCLE_scRNAseq_SW579_THYROID_rank4_9_nrun10.RDS.4.4	CDKN2D	Thyroid
Kinker_2020_CCLE_scRNAseq_TE14_OESOPHAGUS_rank4_9_nrun10.RDS.6.4	CDKN2D	Esophagus
Kinker_2020_CCLE_scRNAseq_UACC257_SKIN_rank4_9_nrun10.RDS.4.4	CDKN2D	Skin
Kinker_2020_CCLE_scRNAseq_WM88_SKIN_rank4_9_nrun10.RDS.5.3	CDKN2D	Skin
Nath_2021_Ovarian_scRNAseq_P13_10X_rank4_9_nrun10.RDS.7.5	CDKN2D	Ovary
Pal_2021_Breast_scRNAseq_ER_positive_0056_rank4_9_nrun10.RDS.9.7	CDKN2D	Breast
Pal_2021_Breast_scRNAseq_ER_positive_0360_rank4_9_nrun10.RDS.7.1	CDKN2D	Breast
Pal_2021_Breast_scRNAseq_Triple_negative_BRCA1_0131_rank4_9_nrun10.RDS.8.2	CDKN2D	Breast
Unpublished_OPSCC_scRNAseq_OP4_rank4_9_nrun10.RDS.5.5	CDKN2D	Head & Neck
Yue_2020_PDAC_scRNAseq_COMP_0158_P_rank4_9_nrun10.RDS.4.3	CDKN2D	Pancreas
Chen_2020_NasopharyngealCarcinoma_scRNAseq_P01_rank4_9_nrun10.RDS.5.4	CDKN3	Nasopharynx
Chen_2020_NasopharyngealCarcinoma_scRNAseq_P07_rank4_9_nrun10.RDS.4.4	CDKN3	Nasopharynx
Chen_2020_NasopharyngealCarcinoma_scRNAseq_P11_rank4_9_nrun10.RDS.8.7	CDKN3	Nasopharynx
Chen_2020_NasopharyngealCarcinoma_scRNAseq_P14_rank4_9_nrun10.RDS.6.2	CDKN3	Nasopharynx
Chung_2017_Breast_scRNAseq_BC01_rank4_9_nrun10.RDS.8.1	CDKN3	Breast
Chung_2017_Breast_scRNAseq_BC05_rank4_9_nrun10.RDS.4.4	CDKN3	Breast
Chung_2017_Breast_scRNAseq_BC05_rank4_9_nrun10.RDS.8.2	CDKN3	Breast
Gao_2021_Breast_and_ATC_scRNAseq_ATC2_rank4_9_nrun10.RDS.4.4	CDKN3	Breast
Gao_2021_Breast_and_ATC_scRNAseq_ATC2_rank4_9_nrun10.RDS.6.3	CDKN3	Breast
Gao_2021_Breast_and_ATC_scRNAseq_ATC3_rank4_9_nrun10.RDS.8.3	CDKN3	Breast
Gao_2021_Breast_and_ATC_scRNAseq_ATC4_rank4_9_nrun10.RDS.5.3	CDKN3	Breast
Gao_2021_Breast_and_ATC_scRNAseq_DCIS1_rank4_9_nrun10.RDS.5.3	CDKN3	Breast
Gao_2021_Breast_and_ATC_scRNAseq_TNBC1_rank4_9_nrun10.RDS.5.1	CDKN3	Breast
Gao_2021_Breast_and_ATC_scRNAseq_TNBC2_rank4_9_nrun10.RDS.7.4	CDKN3	Breast
Gao_2021_Breast_and_ATC_scRNAseq_TNBC3_rank4_9_nrun10.RDS.7.2	CDKN3	Breast
Gao_2021_Breast_and_ATC_scRNAseq_TNBC4_rank4_9_nrun10.RDS.8.6	CDKN3	Breast
Gao_2021_Breast_and_ATC_scRNAseq_TNBC5_rank4_9_nrun10.RDS.4.1	CDKN3	Breast
Ireland_2020_SCLC_scRNAseq_Day17_rank4_9_nrun10.RDS.6.6	CDKN3	Lung
Ireland_2020_SCLC_scRNAseq_Day17_rank4_9_nrun10.RDS.7.4	CDKN3	Lung
Ireland_2020_SCLC_scRNAseq_Day21_rank4_9_nrun10.RDS.4.2	CDKN3	Lung
Ireland_2020_SCLC_scRNAseq_Day21_rank4_9_nrun10.RDS.7.2	CDKN3	Lung
Ireland_2020_SCLC_scRNAseq_Day7_rank4_9_nrun10.RDS.7.1	CDKN3	Lung
Ireland_2020_SCLC_scRNAseq_HumanMetastasis_rank4_9_nrun10.RDS.6.4	CDKN3	Lung
Izar_2020_HGSOC_scRNAseq_SS2_10_rank4_9_nrun10.RDS.4.3	CDKN3	Ovary
Izar_2020_HGSOC_scRNAseq_SS2_5_rank4_9_nrun10.RDS.9.2	CDKN3	Ovary
Izar_2020_HGSOC_scRNAseq_SS2_7_rank4_9_nrun10.RDS.5.3	CDKN3	Ovary
Izar_2020_HGSOC_scRNAseq_SS2_9_rank4_9_nrun10.RDS.6.4	CDKN3	Ovary
Ji_2020_SkinSCC_scRNAseq_P1_rank4_9_nrun10.RDS.5.3	CDKN3	Skin
Ji_2020_SkinSCC_scRNAseq_P10_rank4_9_nrun10.RDS.4.3	CDKN3	Skin
Ji_2020_SkinSCC_scRNAseq_P2_rank4_9_nrun10.RDS.4.1	CDKN3	Skin
Ji_2020_SkinSCC_scRNAseq_P4_rank4_9_nrun10.RDS.7.4	CDKN3	Skin
Ji_2020_SkinSCC_scRNAseq_P5_rank4_9_nrun10.RDS.4.2	CDKN3	Skin
Ji_2020_SkinSCC_scRNAseq_P6_rank4_9_nrun10.RDS.6.1	CDKN3	Skin
Ji_2020_SkinSCC_scRNAseq_P7_rank4_9_nrun10.RDS.4.3	CDKN3	Skin
Ji_2020_SkinSCC_scRNAseq_P8_rank4_9_nrun10.RDS.8.5	CDKN3	Skin
Ji_2020_SkinSCC_scRNAseq_P9_rank4_9_nrun10.RDS.7.5	CDKN3	Skin
Jordan_2016_Breast_CTC_scRNAseq_rank4_9_nrun10.RDS.5.5	CDKN3	Breast
Karaayvas_2018_Breast_scRNAseq_126_rank4_9_nrun10.RDS.6.2	CDKN3	Breast
Karaayvas_2018_Breast_scRNAseq_81_rank4_9_nrun10.RDS.5.3	CDKN3	Breast
Kinker_2020_CCLE_scRNAseq_2313287_STOMACH_rank4_9_nrun10.RDS.9.9	CDKN3	Stomach
Kinker_2020_CCLE_scRNAseq_93VU_UPPER_AERODIGESTIVE_TRACT_rank4_9_nrun10.RDS.8.8	CDKN3	Head & Neck
Kinker_2020_CCLE_scRNAseq_A2058_SKIN_rank4_9_nrun10.RDS.8.6	CDKN3	Skin
Kinker_2020_CCLE_scRNAseq_A375_SKIN_rank4_9_nrun10.RDS.9.7	CDKN3	Skin
Kinker_2020_CCLE_scRNAseq_ABC1_LUNG_rank4_9_nrun10.RDS.5.5	CDKN3	Lung
Kinker_2020_CCLE_scRNAseq_BICR31_UPPER_AERODIGESTIVE_TRACT_rank4_9_nrun10.RDS.5.5	CDKN3	Head & Neck
Kinker_2020_CCLE_scRNAseq_BICR56_UPPER_AERODIGESTIVE_TRACT_rank4_9_nrun10.RDS.5.3	CDKN3	Head & Neck
Kinker_2020_CCLE_scRNAseq_BT474_BREAST_rank4_9_nrun10.RDS.4.2	CDKN3	Breast
Kinker_2020_CCLE_scRNAseq_CCK81_LARGE_INTESTINE_rank4_9_nrun10.RDS.4.1	CDKN3	Colorectum
Kinker_2020_CCLE_scRNAseq_COLO792_SKIN_rank4_9_nrun10.RDS.7.4	CDKN3	Skin
Kinker_2020_CCLE_scRNAseq_DANG_PANCREAS_rank4_9_nrun10.RDS.8.4	CDKN3	Pancreas
Kinker_2020_CCLE_scRNAseq_EFM192A_BREAST_rank4_9_nrun10.RDS.4.1	CDKN3	Breast
Kinker_2020_CCLE_scRNAseq_HCC1419_BREAST_rank4_9_nrun10.RDS.9.5	CDKN3	Breast
Kinker_2020_CCLE_scRNAseq_HCC366_LUNG_rank4_9_nrun10.RDS.4.1	CDKN3	Lung
Kinker_2020_CCLE_scRNAseq_HCC56_LARGE_INTESTINE_rank4_9_nrun10.RDS.4.2	CDKN3	Colorectum
Kinker_2020_CCLE_scRNAseq_HS852T_SKIN_rank4_9_nrun10.RDS.6.5	CDKN3	Skin
Kinker_2020_CCLE_scRNAseq_HS939T_SKIN_rank4_9_nrun10.RDS.7.5	CDKN3	Skin
Kinker_2020_CCLE_scRNAseq_HS939T_SKIN_rank4_9_nrun10.RDS.8.6	CDKN3	Skin
Kinker_2020_CCLE_scRNAseq_HT1197_URINARY_TRACT_rank4_9_nrun10.RDS.5.2	CDKN3	Urinary tract
Kinker_2020_CCLE_scRNAseq_HT55_LARGE_INTESTINE_rank4_9_nrun10.RDS.6.1	CDKN3	Colorectum
Kinker_2020_CCLE_scRNAseq_HUPT4_PANCREAS_rank4_9_nrun10.RDS.8.7	CDKN3	Pancreas
Kinker_2020_CCLE_scRNAseq_JHU006_UPPER_AERODIGESTIVE_TRACT_rank4_9_nrun10.RDS.4.1	CDKN3	Head & Neck
Kinker_2020_CCLE_scRNAseq_JHU011_UPPER_AERODIGESTIVE_TRACT_rank4_9_nrun10.RDS.4.3	CDKN3	Head & Neck
Kinker_2020_CCLE_scRNAseq_JHU029_UPPER_AERODIGESTIVE_TRACT_rank4_9_nrun10.RDS.7.3	CDKN3	Head & Neck
Kinker_2020_CCLE_scRNAseq_KPL1_BREAST_rank4_9_nrun10.RDS.6.4	CDKN3	Breast
Kinker_2020_CCLE_scRNAseq_LNCAPCLONEFGC_PROSTATE_rank4_9_nrun10.RDS.9.7	CDKN3	Prostate
Kinker_2020_CCLE_scRNAseq_LS1034_LARGE_INTESTINE_rank4_9_nrun10.RDS.5.5	CDKN3	Colorectum
Kinker_2020_CCLE_scRNAseq_MDAMB361_BREAST_rank4_9_nrun10.RDS.6.4	CDKN3	Breast
Kinker_2020_CCLE_scRNAseq_MFE319_ENDOMETRIUM_rank4_9_nrun10.RDS.5.3	CDKN3	Uterus
Kinker_2020_CCLE_scRNAseq_MKN7_STOMACH_rank4_9_nrun10.RDS.7.7	CDKN3	Stomach
Kinker_2020_CCLE_scRNAseq_NCIH1048_LUNG_rank4_9_nrun10.RDS.4.2	CDKN3	Lung
Kinker_2020_CCLE_scRNAseq_NCIH1435_LUNG_rank4_9_nrun10.RDS.5.2	CDKN3	Lung
Kinker_2020_CCLE_scRNAseq_NCIH1568_LUNG_rank4_9_nrun10.RDS.9.4	CDKN3	Lung
Kinker_2020_CCLE_scRNAseq_NCIH2073_LUNG_rank4_9_nrun10.RDS.6.6	CDKN3	Lung
Kinker_2020_CCLE_scRNAseq_NCIH2077_LUNG_rank4_9_nrun10.RDS.7.5	CDKN3	Lung
Kinker_2020_CCLE_scRNAseq_NCIH2347_LUNG_rank4_9_nrun10.RDS.6.4	CDKN3	Lung
Kinker_2020_CCLE_scRNAseq_NCIH522_LUNG_rank4_9_nrun10.RDS.5.5	CDKN3	Lung
Kinker_2020_CCLE_scRNAseq_NCIH727_LUNG_rank4_9_nrun10.RDS.5.1	CDKN3	Lung
Kinker_2020_CCLE_scRNAseq_OAW28_OVARY_rank4_9_nrun10.RDS.8.2	CDKN3	Ovary
Kinker_2020_CCLE_scRNAseq_ONCODG1_OVARY_rank4_9_nrun10.RDS.7.2	CDKN3	Ovary
Kinker_2020_CCLE_scRNAseq_OUMS23_LARGE_INTESTINE_rank4_9_nrun10.RDS.8.5	CDKN3	Colorectum
Kinker_2020_CCLE_scRNAseq_OVK18_OVARY_rank4_9_nrun10.RDS.6.2	CDKN3	Ovary
Kinker_2020_CCLE_scRNAseq_RCC10RGB_KIDNEY_rank4_9_nrun10.RDS.5.4	CDKN3	Kidney
Kinker_2020_CCLE_scRNAseq_RCM1_LARGE_INTESTINE_rank4_9_nrun10.RDS.4.4	CDKN3	Colorectum
Kinker_2020_CCLE_scRNAseq_RERFLCKJ_LUNG_rank4_9_nrun10.RDS.4.3	CDKN3	Lung
Kinker_2020_CCLE_scRNAseq_RT4_URINARY_TRACT_rank4_9_nrun10.RDS.4.2	CDKN3	Urinary tract
Kinker_2020_CCLE_scRNAseq_SCC25_UPPER_AERODIGESTIVE_TRACT_rank4_9_nrun10.RDS.4.4	CDKN3	Head & Neck
Kinker_2020_CCLE_scRNAseq_SCC25_UPPER_AERODIGESTIVE_TRACT_rank4_9_nrun10.RDS.7.2	CDKN3	Head & Neck
Kinker_2020_CCLE_scRNAseq_SCC47_UPPER_AERODIGESTIVE_TRACT_rank4_9_nrun10.RDS.7.1	CDKN3	Head & Neck
Kinker_2020_CCLE_scRNAseq_SCC9_UPPER_AERODIGESTIVE_TRACT_rank4_9_nrun10.RDS.4.4	CDKN3	Head & Neck
Kinker_2020_CCLE_scRNAseq_SCC90_UPPER_AERODIGESTIVE_TRACT_rank4_9_nrun10.RDS.7.5	CDKN3	Head & Neck
Kinker_2020_CCLE_scRNAseq_SKMEL3_SKIN_rank4_9_nrun10.RDS.8.1	CDKN3	Skin
Kinker_2020_CCLE_scRNAseq_SNU1079_BILIARY_TRACT_rank4_9_nrun10.RDS.5.1	CDKN3	Biliary tract
Kinker_2020_CCLE_scRNAseq_SNU1196_BILIARY_TRACT_rank4_9_nrun10.RDS.9.3	CDKN3	Biliary tract
Kinker_2020_CCLE_scRNAseq_SNU46_UPPER_AERODIGESTIVE_TRACT_rank4_9_nrun10.RDS.6.6	CDKN3	Head & Neck
Kinker_2020_CCLE_scRNAseq_T47D_BREAST_rank4_9_nrun10.RDS.5.2	CDKN3	Breast
Kinker_2020_CCLE_scRNAseq_WM88_SKIN_rank4_9_nrun10.RDS.5.3	CDKN3	Skin
Kinker_2020_CCLE_scRNAseq_ZR751_BREAST_rank4_9_nrun10.RDS.9.3	CDKN3	Breast
Lee_2020_CRC_SMC_scRNAseq_SMC01_rank4_9_nrun10.RDS.7.1	CDKN3	Colorectum
Lee_2020_CRC_SMC_scRNAseq_SMC02_rank4_9_nrun10.RDS.8.8	CDKN3	Colorectum
Lee_2020_CRC_SMC_scRNAseq_SMC04_rank4_9_nrun10.RDS.6.2	CDKN3	Colorectum
Lee_2020_CRC_SMC_scRNAseq_SMC07_rank4_9_nrun10.RDS.7.3	CDKN3	Colorectum
Lee_2020_CRC_SMC_scRNAseq_SMC07_rank4_9_nrun10.RDS.7.7	CDKN3	Colorectum
Lee_2020_CRC_SMC_scRNAseq_SMC08_rank4_9_nrun10.RDS.5.4	CDKN3	Colorectum
Lee_2020_CRC_SMC_scRNAseq_SMC09_rank4_9_nrun10.RDS.5.3	CDKN3	Colorectum
Lee_2020_CRC_SMC_scRNAseq_SMC11_rank4_9_nrun10.RDS.9.9	CDKN3	Colorectum
Lee_2020_CRC_SMC_scRNAseq_SMC14_rank4_9_nrun10.RDS.8.6	CDKN3	Colorectum
Lee_2020_CRC_SMC_scRNAseq_SMC15_rank4_9_nrun10.RDS.7.1	CDKN3	Colorectum
Lee_2020_CRC_SMC_scRNAseq_SMC16_rank4_9_nrun10.RDS.8.4	CDKN3	Colorectum
Lee_2020_CRC_SMC_scRNAseq_SMC18_rank4_9_nrun10.RDS.5.3	CDKN3	Colorectum
Lee_2020_CRC_SMC_scRNAseq_SMC20_rank4_9_nrun10.RDS.6.1	CDKN3	Colorectum
Lee_2020_CRC_SMC_scRNAseq_SMC21_rank4_9_nrun10.RDS.5.1	CDKN3	Colorectum
Lee_2020_CRC_SMC_scRNAseq_SMC25_rank4_9_nrun10.RDS.8.7	CDKN3	Colorectum
Li_2017_Colon_scRNAseq_CRC08_rank4_9_nrun10.RDS.6.2	CDKN3	Colorectum
Lin_2020_PDAC_scRNAseq_MET01_rank4_9_nrun10.RDS.8.2	CDKN3	Pancreas
Lin_2020_PDAC_scRNAseq_MET03_rank4_9_nrun10.RDS.8.6	CDKN3	Pancreas
Lin_2020_PDAC_scRNAseq_MET04_rank4_9_nrun10.RDS.6.5	CDKN3	Pancreas
Lin_2020_PDAC_scRNAseq_MET05_rank4_9_nrun10.RDS.8.4	CDKN3	Pancreas
Lin_2020_PDAC_scRNAseq_P01_rank4_9_nrun10.RDS.7.5	CDKN3	Pancreas
Lin_2020_PDAC_scRNAseq_P03_rank4_9_nrun10.RDS.9.7	CDKN3	Pancreas
Lin_2020_PDAC_scRNAseq_P10_rank4_9_nrun10.RDS.9.4	CDKN3	Pancreas
Ma_2019_Liver_scRNAseq_C26_rank4_9_nrun10.RDS.6.3	CDKN3	Liver
Ma_2019_Liver_scRNAseq_H65_rank4_9_nrun10.RDS.6.4	CDKN3	Liver
Maynard_2020_lungcancer_scRNAseq_LT_S47_rank4_9_nrun10.RDS.5.3	CDKN3	Lung
Maynard_2020_lungcancer_scRNAseq_LT_S47_rank4_9_nrun10.RDS.7.6	CDKN3	Lung
Maynard_2020_lungcancer_scRNAseq_LT_S50_rank4_9_nrun10.RDS.7.6	CDKN3	Lung
Maynard_2020_lungcancer_scRNAseq_LT_S51_rank4_9_nrun10.RDS.7.2	CDKN3	Lung
Maynard_2020_lungcancer_scRNAseq_LT_S53_rank4_9_nrun10.RDS.9.8	CDKN3	Lung
Maynard_2020_lungcancer_scRNAseq_LT_S58_rank4_9_nrun10.RDS.8.6	CDKN3	Lung
Maynard_2020_lungcancer_scRNAseq_LT_S63_rank4_9_nrun10.RDS.7.5	CDKN3	Lung
Miyamoto_2015_Prostate_CTC_scRNAseq_rank4_9_nrun10.RDS.7.1	CDKN3	Prostate
Nath_2021_Ovarian_scRNAseq_P04_10X_rank4_9_nrun10.RDS.6.1	CDKN3	Ovary
Nath_2021_Ovarian_scRNAseq_P11_10X_rank4_9_nrun10.RDS.5.4	CDKN3	Ovary
Nath_2021_Ovarian_scRNAseq_P14_10X_rank4_9_nrun10.RDS.4.2	CDKN3	Ovary
Nath_2021_Ovarian_scRNAseq_P15_10X_rank4_9_nrun10.RDS.8.4	CDKN3	Ovary
Nath_2021_Ovarian_scRNAseq_P16_10X_rank4_9_nrun10.RDS.6.3	CDKN3	Ovary
Nath_2021_Ovarian_scRNAseq_P17_10X_rank4_9_nrun10.RDS.5.5	CDKN3	Ovary
Nath_2021_Ovarian_scRNAseq_P18_10X_rank4_9_nrun10.RDS.6.6	CDKN3	Ovary
Nath_2021_Ovarian_scRNAseq_P19_10X_rank4_9_nrun10.RDS.9.6	CDKN3	Ovary
Nath_2021_Ovarian_scRNAseq_P20_10X_rank4_9_nrun10.RDS.7.7	CDKN3	Ovary
Nath_2021_Ovarian_scRNAseq_P21_10X_rank4_9_nrun10.RDS.6.4	CDKN3	Ovary
Nath_2021_Ovarian_scRNAseq_P23_10X_rank4_9_nrun10.RDS.6.2	CDKN3	Ovary
Nath_2021_Ovarian_scRNAseq_P24_10X_rank4_9_nrun10.RDS.4.1	CDKN3	Ovary
Pal_2021_Breast_scRNAseq_ER_positive_0043_rank4_9_nrun10.RDS.7.4	CDKN3	Breast
Pal_2021_Breast_scRNAseq_ER_positive_0167_rank4_9_nrun10.RDS.4.1	CDKN3	Breast
Pal_2021_Breast_scRNAseq_ER_positive_0173_rank4_9_nrun10.RDS.5.4	CDKN3	Breast
Pal_2021_Breast_scRNAseq_ER_positive_0360_rank4_9_nrun10.RDS.7.1	CDKN3	Breast
Pal_2021_Breast_scRNAseq_ER_positive_LN_0167_rank4_9_nrun10.RDS.4.3	CDKN3	Breast
Pal_2021_Breast_scRNAseq_ER_positive_LN_0173_rank4_9_nrun10.RDS.4.3	CDKN3	Breast
Pal_2021_Breast_scRNAseq_HER2_0161_rank4_9_nrun10.RDS.7.5	CDKN3	Breast
Pal_2021_Breast_scRNAseq_HER2_0176_rank4_9_nrun10.RDS.8.5	CDKN3	Breast
Pal_2021_Breast_scRNAseq_HER2_0308_rank4_9_nrun10.RDS.8.6	CDKN3	Breast
Pal_2021_Breast_scRNAseq_HER2_0337_rank4_9_nrun10.RDS.4.4	CDKN3	Breast
Pal_2021_Breast_scRNAseq_PR_positive_0319_rank4_9_nrun10.RDS.8.8	CDKN3	Breast
Pal_2021_Breast_scRNAseq_Triple_negative_0126_rank4_9_nrun10.RDS.9.2	CDKN3	Breast
Pal_2021_Breast_scRNAseq_Triple_negative_0135_rank4_9_nrun10.RDS.8.6	CDKN3	Breast
Pal_2021_Breast_scRNAseq_Triple_negative_BRCA1_0131_rank4_9_nrun10.RDS.8.2	CDKN3	Breast
Pal_2021_Breast_scRNAseq_Triple_negative_BRCA1_0554_rank4_9_nrun10.RDS.5.1	CDKN3	Breast
Pal_2021_Breast_scRNAseq_Triple_negative_BRCA1_4031_rank4_9_nrun10.RDS.6.2	CDKN3	Breast
Puram_2017_HNSCC_scRNAseq_13_rank4_9_nrun10.RDS.6.5	CDKN3	Head & Neck
Puram_2017_HNSCC_scRNAseq_13_rank4_9_nrun10.RDS.8.6	CDKN3	Head & Neck
Puram_2017_HNSCC_scRNAseq_16_rank4_9_nrun10.RDS.9.3	CDKN3	Head & Neck
Puram_2017_HNSCC_scRNAseq_17_rank4_9_nrun10.RDS.8.7	CDKN3	Head & Neck
Puram_2017_HNSCC_scRNAseq_18_rank4_9_nrun10.RDS.9.6	CDKN3	Head & Neck
Puram_2017_HNSCC_scRNAseq_20_rank4_9_nrun10.RDS.8.1	CDKN3	Head & Neck
Puram_2017_HNSCC_scRNAseq_22_rank4_9_nrun10.RDS.7.2	CDKN3	Head & Neck
Puram_2017_HNSCC_scRNAseq_25_rank4_9_nrun10.RDS.6.4	CDKN3	Head & Neck
Puram_2017_HNSCC_scRNAseq_26_rank4_9_nrun10.RDS.6.6	CDKN3	Head & Neck
Puram_2017_HNSCC_scRNAseq_28_rank4_9_nrun10.RDS.9.2	CDKN3	Head & Neck
Puram_2017_HNSCC_scRNAseq_5_rank4_9_nrun10.RDS.9.8	CDKN3	Head & Neck
Puram_2017_HNSCC_scRNAseq_6_rank4_9_nrun10.RDS.8.6	CDKN3	Head & Neck
Qian_2020_Lung_scRNAseq_1_rank4_9_nrun10.RDS.8.5	CDKN3	Lung
Qian_2020_Lung_scRNAseq_2_rank4_9_nrun10.RDS.5.1	CDKN3	Lung
Qian_2020_Lung_scRNAseq_3_rank4_9_nrun10.RDS.6.5	CDKN3	Lung
Qian_2020_Lung_scRNAseq_4_rank4_9_nrun10.RDS.7.4	CDKN3	Lung
Qian_2020_Lung_scRNAseq_5_rank4_9_nrun10.RDS.8.6	CDKN3	Lung
Qian_2020_Lung_scRNAseq_6_rank4_9_nrun10.RDS.5.3	CDKN3	Lung
Qian_2020_Ovarian_scRNAseq_13_rank4_9_nrun10.RDS.7.2	CDKN3	Ovary
Qian_2020_Ovarian_scRNAseq_14_rank4_9_nrun10.RDS.8.5	CDKN3	Ovary
Sun_2021_HCC_scRNAseq_P02_rank4_9_nrun10.RDS.5.5	CDKN3	Liver
Sun_2021_HCC_scRNAseq_P02_rank4_9_nrun10.RDS.8.7	CDKN3	Liver
Sun_2021_HCC_scRNAseq_P05_rank4_9_nrun10.RDS.4.1	CDKN3	Liver
Sun_2021_HCC_scRNAseq_P09_rank4_9_nrun10.RDS.6.5	CDKN3	Liver
Sun_2021_HCC_scRNAseq_P09_rank4_9_nrun10.RDS.9.5	CDKN3	Liver
Sun_2021_HCC_scRNAseq_P12_rank4_9_nrun10.RDS.4.3	CDKN3	Liver
Sun_2021_HCC_scRNAseq_P16_rank4_9_nrun10.RDS.6.4	CDKN3	Liver
Sun_2021_HCC_scRNAseq_P18_rank4_9_nrun10.RDS.8.3	CDKN3	Liver
Sun_2021_HCC_scRNAseq_P19_rank4_9_nrun10.RDS.4.3	CDKN3	Liver
Unpublished_LSCC_scRNAseq_LS10_rank4_9_nrun10.RDS.5.2	CDKN3	Lung
Unpublished_LSCC_scRNAseq_LS12_rank4_9_nrun10.RDS.5.5	CDKN3	Lung
Unpublished_LSCC_scRNAseq_LS16_rank4_9_nrun10.RDS.9.9	CDKN3	Lung
Unpublished_LSCC_scRNAseq_LS22_rank4_9_nrun10.RDS.8.5	CDKN3	Lung
Unpublished_LSCC_scRNAseq_LS24_rank4_9_nrun10.RDS.8.1	CDKN3	Lung
Unpublished_LSCC_scRNAseq_LS26_rank4_9_nrun10.RDS.8.8	CDKN3	Lung
Unpublished_LSCC_scRNAseq_LS28_rank4_9_nrun10.RDS.7.4	CDKN3	Lung
Unpublished_LSCC_scRNAseq_LS3_rank4_9_nrun10.RDS.5.2	CDKN3	Lung
Unpublished_LSCC_scRNAseq_LS33_rank4_9_nrun10.RDS.9.5	CDKN3	Lung
Unpublished_LSCC_scRNAseq_LS7_rank4_9_nrun10.RDS.6.2	CDKN3	Lung
Unpublished_LSCC_scRNAseq_LS8_rank4_9_nrun10.RDS.4.1	CDKN3	Lung
Unpublished_LSCC_scRNAseq_LS9_rank4_9_nrun10.RDS.4.1	CDKN3	Lung
Unpublished_OPSCC_scRNAseq_OP10_rank4_9_nrun10.RDS.5.2	CDKN3	Head & Neck
Unpublished_OPSCC_scRNAseq_OP12_rank4_9_nrun10.RDS.9.4	CDKN3	Head & Neck
Unpublished_OPSCC_scRNAseq_OP14_rank4_9_nrun10.RDS.8.1	CDKN3	Head & Neck
Unpublished_OPSCC_scRNAseq_OP16_rank4_9_nrun10.RDS.5.4	CDKN3	Head & Neck
Unpublished_OPSCC_scRNAseq_OP17_rank4_9_nrun10.RDS.8.2	CDKN3	Head & Neck
Unpublished_OPSCC_scRNAseq_OP20_rank4_9_nrun10.RDS.7.5	CDKN3	Head & Neck
Unpublished_OPSCC_scRNAseq_OP33_rank4_9_nrun10.RDS.4.3	CDKN3	Head & Neck
Unpublished_OPSCC_scRNAseq_OP34_rank4_9_nrun10.RDS.5.4	CDKN3	Head & Neck
Unpublished_OPSCC_scRNAseq_OP4_rank4_9_nrun10.RDS.5.5	CDKN3	Head & Neck
Unpublished_OPSCC_scRNAseq_OP6_rank4_9_nrun10.RDS.5.5	CDKN3	Head & Neck
Unpublished_OPSCC_scRNAseq_OP8_rank4_9_nrun10.RDS.5.1	CDKN3	Head & Neck
Unpublished_OPSCC_scRNAseq_OP9_rank4_9_nrun10.RDS.5.1	CDKN3	Head & Neck
Yue_2020_PDAC_scRNAseq_100070_rank4_9_nrun10.RDS.5.1	CDKN3	Pancreas
Yue_2020_PDAC_scRNAseq_85948_rank4_9_nrun10.RDS.6.4	CDKN3	Pancreas
Yue_2020_PDAC_scRNAseq_87235_rank4_9_nrun10.RDS.7.1	CDKN3	Pancreas
Yue_2020_PDAC_scRNAseq_87784_rank4_9_nrun10.RDS.5.3	CDKN3	Pancreas
Yue_2020_PDAC_scRNAseq_90209_CMP_rank4_9_nrun10.RDS.4.4	CDKN3	Pancreas
Yue_2020_PDAC_scRNAseq_91412_rank4_9_nrun10.RDS.9.4	CDKN3	Pancreas
Yue_2020_PDAC_scRNAseq_91610_rank4_9_nrun10.RDS.6.3	CDKN3	Pancreas
Yue_2020_PDAC_scRNAseq_91706_rank4_9_nrun10.RDS.8.4	CDKN3	Pancreas
Yue_2020_PDAC_scRNAseq_94930_rank4_9_nrun10.RDS.6.1	CDKN3	Pancreas
Yue_2020_PDAC_scRNAseq_95092_rank4_9_nrun10.RDS.6.5	CDKN3	Pancreas
Yue_2020_PDAC_scRNAseq_95373_rank4_9_nrun10.RDS.7.2	CDKN3	Pancreas
Yue_2020_PDAC_scRNAseq_96460_rank4_9_nrun10.RDS.7.7	CDKN3	Pancreas
Yue_2020_PDAC_scRNAseq_97727_rank4_9_nrun10.RDS.7.1	CDKN3	Pancreas
Yue_2020_PDAC_scRNAseq_COMP_0158_P_rank4_9_nrun10.RDS.4.3	CDKN3	Pancreas
Lee_2020_CRC_SMC_scRNAseq_SMC08_rank4_9_nrun10.RDS.7.7	CDR2	Colorectum
Lee_2020_CRC_SMC_scRNAseq_SMC23_rank4_9_nrun10.RDS.4.1	CDR2	Colorectum
Lin_2020_PDAC_scRNAseq_MET04_rank4_9_nrun10.RDS.7.5	CDR2	Pancreas
Kinker_2020_CCLE_scRNAseq_IGR1_SKIN_rank4_9_nrun10.RDS.4.4	CDR2L	Skin
Maynard_2020_lungcancer_scRNAseq_LT_S56_rank4_9_nrun10.RDS.5.5	CDR2L	Lung
Miyamoto_2015_Prostate_CTC_scRNAseq_rank4_9_nrun10.RDS.6.3	CDR2L	Prostate
Laughney_2020_Lung_scRNAseq_RU661_TUMOR_1AS_UTR_rank4_9_nrun10.RDS.4.2	CDS1	Lung
Laughney_2020_Lung_scRNAseq_RU699_ADRENALMET_4_rank4_9_nrun10.RDS.7.7	CDS1	Lung
Pal_2021_Breast_scRNAseq_ER_positive_0029_7C_rank4_9_nrun10.RDS.4.2	CDS1	Breast
Xing_2021_Lung_scRNAseq_SSN19_rank4_9_nrun10.RDS.7.2	CDS1	Lung
Xing_2021_Lung_scRNAseq_SSN30_rank4_9_nrun10.RDS.9.4	CDS1	Lung
Chen_2020_NasopharyngealCarcinoma_scRNAseq_P04_rank4_9_nrun10.RDS.9.6	CDT1	Nasopharynx
Gao_2021_Breast_and_ATC_scRNAseq_DCIS1_rank4_9_nrun10.RDS.5.3	CDT1	Breast
Ji_2020_SkinSCC_scRNAseq_P1_rank4_9_nrun10.RDS.5.3	CDT1	Skin
Ji_2020_SkinSCC_scRNAseq_P10_rank4_9_nrun10.RDS.7.3	CDT1	Skin
Ji_2020_SkinSCC_scRNAseq_P2_rank4_9_nrun10.RDS.7.1	CDT1	Skin
Ji_2020_SkinSCC_scRNAseq_P7_rank4_9_nrun10.RDS.5.4	CDT1	Skin
Ji_2020_SkinSCC_scRNAseq_P8_rank4_9_nrun10.RDS.8.8	CDT1	Skin
Ji_2020_SkinSCC_scRNAseq_P9_rank4_9_nrun10.RDS.7.7	CDT1	Skin
Kim_2020_Lung_scRNAseq_P1006_rank4_9_nrun10.RDS.9.5	CDT1	Lung
Kim_2020_Lung_scRNAseq_P1028_rank4_9_nrun10.RDS.6.6	CDT1	Lung
Kim_2020_Lung_scRNAseq_P1058_rank4_9_nrun10.RDS.5.2	CDT1	Lung
Kinker_2020_CCLE_scRNAseq_ABC1_LUNG_rank4_9_nrun10.RDS.8.2	CDT1	Lung
Kinker_2020_CCLE_scRNAseq_BFTC909_KIDNEY_rank4_9_nrun10.RDS.8.6	CDT1	Kidney
Kinker_2020_CCLE_scRNAseq_BICR31_UPPER_AERODIGESTIVE_TRACT_rank4_9_nrun10.RDS.6.1	CDT1	Head & Neck
Kinker_2020_CCLE_scRNAseq_BT474_BREAST_rank4_9_nrun10.RDS.4.3	CDT1	Breast
Kinker_2020_CCLE_scRNAseq_CAKI2_KIDNEY_rank4_9_nrun10.RDS.6.1	CDT1	Kidney
Kinker_2020_CCLE_scRNAseq_CAMA1_BREAST_rank4_9_nrun10.RDS.7.2	CDT1	Breast
Kinker_2020_CCLE_scRNAseq_COLO741_SKIN_rank4_9_nrun10.RDS.6.1	CDT1	Skin
Kinker_2020_CCLE_scRNAseq_COLO792_SKIN_rank4_9_nrun10.RDS.9.5	CDT1	Skin
Kinker_2020_CCLE_scRNAseq_EKVX_LUNG_rank4_9_nrun10.RDS.8.8	CDT1	Lung
Kinker_2020_CCLE_scRNAseq_HEC108_ENDOMETRIUM_rank4_9_nrun10.RDS.7.5	CDT1	Uterus
Kinker_2020_CCLE_scRNAseq_HS939T_SKIN_rank4_9_nrun10.RDS.8.3	CDT1	Skin
Kinker_2020_CCLE_scRNAseq_HT1197_URINARY_TRACT_rank4_9_nrun10.RDS.5.2	CDT1	Urinary tract
Kinker_2020_CCLE_scRNAseq_HUH28_BILIARY_TRACT_rank4_9_nrun10.RDS.8.5	CDT1	Biliary tract
Kinker_2020_CCLE_scRNAseq_IGR1_SKIN_rank4_9_nrun10.RDS.8.7	CDT1	Skin
Kinker_2020_CCLE_scRNAseq_JHH6_LIVER_rank4_9_nrun10.RDS.5.1	CDT1	Liver
Kinker_2020_CCLE_scRNAseq_JHOS2_OVARY_rank4_9_nrun10.RDS.4.1	CDT1	Ovary
Kinker_2020_CCLE_scRNAseq_LS1034_LARGE_INTESTINE_rank4_9_nrun10.RDS.5.1	CDT1	Colorectum
Kinker_2020_CCLE_scRNAseq_MDAMB361_BREAST_rank4_9_nrun10.RDS.4.3	CDT1	Breast
Kinker_2020_CCLE_scRNAseq_MDAMB436_BREAST_rank4_9_nrun10.RDS.6.2	CDT1	Breast
Kinker_2020_CCLE_scRNAseq_MFE319_ENDOMETRIUM_rank4_9_nrun10.RDS.7.3	CDT1	Uterus
Kinker_2020_CCLE_scRNAseq_NCIH2073_LUNG_rank4_9_nrun10.RDS.7.1	CDT1	Lung
Kinker_2020_CCLE_scRNAseq_NCIH2126_LUNG_rank4_9_nrun10.RDS.4.4	CDT1	Lung
Kinker_2020_CCLE_scRNAseq_OSRC2_KIDNEY_rank4_9_nrun10.RDS.8.5	CDT1	Kidney
Kinker_2020_CCLE_scRNAseq_OVCAR4_OVARY_rank4_9_nrun10.RDS.6.1	CDT1	Ovary
Kinker_2020_CCLE_scRNAseq_OVK18_OVARY_rank4_9_nrun10.RDS.4.4	CDT1	Ovary
Kinker_2020_CCLE_scRNAseq_PK45H_PANCREAS_rank4_9_nrun10.RDS.5.4	CDT1	Pancreas
Kinker_2020_CCLE_scRNAseq_RCC10RGB_KIDNEY_rank4_9_nrun10.RDS.9.8	CDT1	Kidney
Kinker_2020_CCLE_scRNAseq_RVH421_SKIN_rank4_9_nrun10.RDS.5.5	CDT1	Skin
Kinker_2020_CCLE_scRNAseq_SKMEL5_SKIN_rank4_9_nrun10.RDS.9.5	CDT1	Skin
Kinker_2020_CCLE_scRNAseq_SNU1214_UPPER_AERODIGESTIVE_TRACT_rank4_9_nrun10.RDS.5.2	CDT1	Head & Neck
Kinker_2020_CCLE_scRNAseq_SNU308_BILIARY_TRACT_rank4_9_nrun10.RDS.8.7	CDT1	Biliary tract
Kinker_2020_CCLE_scRNAseq_SNU423_LIVER_rank4_9_nrun10.RDS.7.4	CDT1	Liver
Kinker_2020_CCLE_scRNAseq_SQ1_LUNG_rank4_9_nrun10.RDS.4.3	CDT1	Lung
Kinker_2020_CCLE_scRNAseq_T47D_BREAST_rank4_9_nrun10.RDS.8.4	CDT1	Breast
Kinker_2020_CCLE_scRNAseq_TE10_OESOPHAGUS_rank4_9_nrun10.RDS.7.7	CDT1	Esophagus
Kinker_2020_CCLE_scRNAseq_TEN_ENDOMETRIUM_rank4_9_nrun10.RDS.9.3	CDT1	Uterus
Kinker_2020_CCLE_scRNAseq_UACC257_SKIN_rank4_9_nrun10.RDS.7.5	CDT1	Skin
Kinker_2020_CCLE_scRNAseq_WM88_SKIN_rank4_9_nrun10.RDS.5.4	CDT1	Skin
Kinker_2020_CCLE_scRNAseq_YD38_UPPER_AERODIGESTIVE_TRACT_rank4_9_nrun10.RDS.6.3	CDT1	Head & Neck
Kinker_2020_CCLE_scRNAseq_ZR751_BREAST_rank4_9_nrun10.RDS.5.1	CDT1	Breast
Lee_2020_CRC_SMC_scRNAseq_SMC01_rank4_9_nrun10.RDS.7.1	CDT1	Colorectum
Lee_2020_CRC_SMC_scRNAseq_SMC02_rank4_9_nrun10.RDS.8.8	CDT1	Colorectum
Lee_2020_CRC_SMC_scRNAseq_SMC04_rank4_9_nrun10.RDS.6.2	CDT1	Colorectum
Lee_2020_CRC_SMC_scRNAseq_SMC07_rank4_9_nrun10.RDS.7.7	CDT1	Colorectum
Lee_2020_CRC_SMC_scRNAseq_SMC09_rank4_9_nrun10.RDS.5.3	CDT1	Colorectum
Lee_2020_CRC_SMC_scRNAseq_SMC16_rank4_9_nrun10.RDS.8.4	CDT1	Colorectum
Lee_2020_CRC_SMC_scRNAseq_SMC18_rank4_9_nrun10.RDS.5.3	CDT1	Colorectum
Lee_2020_CRC_SMC_scRNAseq_SMC25_rank4_9_nrun10.RDS.8.7	CDT1	Colorectum
Pal_2021_Breast_scRNAseq_PR_positive_0319_rank4_9_nrun10.RDS.9.1	CDT1	Breast
Pal_2021_Breast_scRNAseq_Triple_negative_0135_rank4_9_nrun10.RDS.9.2	CDT1	Breast
Unpublished_LSCC_scRNAseq_LS22_rank4_9_nrun10.RDS.9.1	CDT1	Lung
Unpublished_LSCC_scRNAseq_LS28_rank4_9_nrun10.RDS.7.1	CDT1	Lung
Unpublished_LSCC_scRNAseq_LS6_rank4_9_nrun10.RDS.5.5	CDT1	Lung
Unpublished_LSCC_scRNAseq_LS7_rank4_9_nrun10.RDS.7.3	CDT1	Lung
Unpublished_OPSCC_scRNAseq_OP4_rank4_9_nrun10.RDS.8.2	CDT1	Head & Neck
Bi_2021_RCC_scRNAseq_P906_rank4_9_nrun10.RDS.4.3	CDV3	Kidney
Kinker_2020_CCLE_scRNAseq_RVH421_SKIN_rank4_9_nrun10.RDS.6.2	CDV3	Skin
Kinker_2020_CCLE_scRNAseq_WM88_SKIN_rank4_9_nrun10.RDS.7.4	CDV3	Skin
Li_2017_Colon_scRNAseq_CRC09_rank4_9_nrun10.RDS.6.4	CDV3	Colorectum
Ma_2019_Liver_scRNAseq_H65_rank4_9_nrun10.RDS.9.5	CDV3	Liver
Nath_2021_Ovarian_scRNAseq_P10_10X_rank4_9_nrun10.RDS.9.5	CDV3	Ovary
Nath_2021_Ovarian_scRNAseq_P12_10X_rank4_9_nrun10.RDS.7.3	CDV3	Ovary
Obradovic_2021_RCC_scRNAseq_Patient3_rank4_9_nrun10.RDS.9.9	CDV3	Kidney
Obradovic_2021_RCC_scRNAseq_Patient8_rank4_9_nrun10.RDS.7.6	CDV3	Kidney
Puram_2017_HNSCC_scRNAseq_20_rank4_9_nrun10.RDS.8.5	CDV3	Head & Neck
Unpublished_OPSCC_scRNAseq_OP16_rank4_9_nrun10.RDS.6.5	CDV3	Head & Neck
Yue_2020_PDAC_scRNAseq_100070_rank4_9_nrun10.RDS.4.2	CDV3	Pancreas
Kinker_2020_CCLE_scRNAseq_CAMA1_BREAST_rank4_9_nrun10.RDS.8.5	CDYL	Breast
Kinker_2020_CCLE_scRNAseq_NCIH2087_LUNG_rank4_9_nrun10.RDS.8.4	CDYL	Lung
Kinker_2020_CCLE_scRNAseq_ONCODG1_OVARY_rank4_9_nrun10.RDS.9.4	CDYL	Ovary
Pal_2021_Breast_scRNAseq_Triple_negative_BRCA1_0131_rank4_9_nrun10.RDS.9.3	CDYL	Breast
Chen_2021_Prostate_scRNAseq_4_rank4_9_nrun10.RDS.6.2	CEACAM1	Prostate
Chung_2017_Breast_scRNAseq_BC04_rank4_9_nrun10.RDS.5.5	CEACAM1	Breast
Kinker_2020_CCLE_scRNAseq_PK59_PANCREAS_rank4_9_nrun10.RDS.6.4	CEACAM1	Pancreas
Lee_2020_CRC_SMC_scRNAseq_SMC01_rank4_9_nrun10.RDS.9.1	CEACAM1	Colorectum
Lee_2020_CRC_SMC_scRNAseq_SMC02_rank4_9_nrun10.RDS.4.2	CEACAM1	Colorectum
Lee_2020_CRC_SMC_scRNAseq_SMC04_rank4_9_nrun10.RDS.9.6	CEACAM1	Colorectum
Lee_2020_CRC_SMC_scRNAseq_SMC07_rank4_9_nrun10.RDS.5.3	CEACAM1	Colorectum
Lee_2020_CRC_SMC_scRNAseq_SMC08_rank4_9_nrun10.RDS.4.2	CEACAM1	Colorectum
Lee_2020_CRC_SMC_scRNAseq_SMC09_rank4_9_nrun10.RDS.7.7	CEACAM1	Colorectum
Lee_2020_CRC_SMC_scRNAseq_SMC15_rank4_9_nrun10.RDS.7.5	CEACAM1	Colorectum
Lee_2020_CRC_SMC_scRNAseq_SMC16_rank4_9_nrun10.RDS.8.1	CEACAM1	Colorectum
Lee_2020_CRC_SMC_scRNAseq_SMC18_rank4_9_nrun10.RDS.8.6	CEACAM1	Colorectum
Lee_2020_CRC_SMC_scRNAseq_SMC20_rank4_9_nrun10.RDS.7.6	CEACAM1	Colorectum
Lee_2020_CRC_SMC_scRNAseq_SMC21_rank4_9_nrun10.RDS.8.2	CEACAM1	Colorectum
Lee_2020_CRC_SMC_scRNAseq_SMC23_rank4_9_nrun10.RDS.4.4	CEACAM1	Colorectum
Lee_2020_CRC_SMC_scRNAseq_SMC25_rank4_9_nrun10.RDS.4.2	CEACAM1	Colorectum
Ligorio_2019_PDAC_cell_line_scRNAseq_10%_PDAC_rank4_9_nrun10.RDS.4.1	CEACAM1	Pancreas
Ligorio_2019_PDAC_cell_line_scRNAseq_100%_PDAC_rank4_9_nrun10.RDS.7.5	CEACAM1	Pancreas
Ligorio_2019_PDAC_cell_line_scRNAseq_50%_PDAC_rank4_9_nrun10.RDS.4.2	CEACAM1	Pancreas
Lin_2020_PDAC_scRNAseq_MET01_rank4_9_nrun10.RDS.8.6	CEACAM1	Pancreas
Lin_2020_PDAC_scRNAseq_MET02_rank4_9_nrun10.RDS.9.5	CEACAM1	Pancreas
Maynard_2020_lungcancer_scRNAseq_LT_S74_rank4_9_nrun10.RDS.6.4	CEACAM1	Lung
Peng_2019_PDAC_scRNAseq_T11_rank4_9_nrun10.RDS.4.3	CEACAM1	Pancreas
Peng_2019_PDAC_scRNAseq_T13_rank4_9_nrun10.RDS.8.8	CEACAM1	Pancreas
Peng_2019_PDAC_scRNAseq_T14_rank4_9_nrun10.RDS.8.1	CEACAM1	Pancreas
Peng_2019_PDAC_scRNAseq_T15_rank4_9_nrun10.RDS.4.4	CEACAM1	Pancreas
Peng_2019_PDAC_scRNAseq_T20_rank4_9_nrun10.RDS.6.5	CEACAM1	Pancreas
Peng_2019_PDAC_scRNAseq_T22_rank4_9_nrun10.RDS.6.2	CEACAM1	Pancreas
Peng_2019_PDAC_scRNAseq_T6_rank4_9_nrun10.RDS.6.6	CEACAM1	Pancreas
Puram_2017_HNSCC_scRNAseq_18_rank4_9_nrun10.RDS.6.1	CEACAM1	Head & Neck
Steele_2020_PDAC_scRNAseq_PDAC_TISSUE_13_rank4_9_nrun10.RDS.7.1	CEACAM1	Pancreas
Steele_2020_PDAC_scRNAseq_PDAC_TISSUE_2_rank4_9_nrun10.RDS.5.4	CEACAM1	Pancreas
Steele_2020_PDAC_scRNAseq_PDAC_TISSUE_6_rank4_9_nrun10.RDS.7.2	CEACAM1	Pancreas
Steele_2020_PDAC_scRNAseq_PDAC_TISSUE_8_rank4_9_nrun10.RDS.7.3	CEACAM1	Pancreas
Unpublished_OPSCC_scRNAseq_OP13_rank4_9_nrun10.RDS.5.2	CEACAM1	Head & Neck
Unpublished_OPSCC_scRNAseq_OP4_rank4_9_nrun10.RDS.8.1	CEACAM1	Head & Neck
Xing_2021_Lung_scRNAseq_NM4E_rank4_9_nrun10.RDS.6.6	CEACAM1	Lung
Yu_2012_PDAC_CTC_scRNAseq_EpCAM_rank4_9_nrun10.RDS.6.3	CEACAM1	Pancreas
Yu_2012_PDAC_CTC_scRNAseq_IgG_rank4_9_nrun10.RDS.6.4	CEACAM1	Pancreas
Yue_2020_PDAC_scRNAseq_87235_rank4_9_nrun10.RDS.8.3	CEACAM1	Pancreas
Yue_2020_PDAC_scRNAseq_87784_rank4_9_nrun10.RDS.5.4	CEACAM1	Pancreas
Yue_2020_PDAC_scRNAseq_91412_rank4_9_nrun10.RDS.9.3	CEACAM1	Pancreas
Yue_2020_PDAC_scRNAseq_94930_rank4_9_nrun10.RDS.4.2	CEACAM1	Pancreas
Chung_2017_Breast_scRNAseq_BC07_rank4_9_nrun10.RDS.6.4	CEACAM5	Breast
Kim_2020_Lung_scRNAseq_P0018_rank4_9_nrun10.RDS.7.5	CEACAM5	Lung
Kim_2020_Lung_scRNAseq_P0018_rank4_9_nrun10.RDS.8.1	CEACAM5	Lung
Kim_2020_Lung_scRNAseq_P0019_rank4_9_nrun10.RDS.5.1	CEACAM5	Lung
Kim_2020_Lung_scRNAseq_P0020_rank4_9_nrun10.RDS.9.8	CEACAM5	Lung
Kim_2020_Lung_scRNAseq_P0034_rank4_9_nrun10.RDS.9.6	CEACAM5	Lung
Laughney_2020_Lung_scRNAseq_RU679_TUMOR_2AS_TR_rank4_9_nrun10.RDS.7.1	CEACAM5	Lung
Laughney_2020_Lung_scRNAseq_RU680_TUMOR_1AS_UTR_rank4_9_nrun10.RDS.7.6	CEACAM5	Lung
Laughney_2020_Lung_scRNAseq_RU684_TUMOR_1AS_UTR_rank4_9_nrun10.RDS.7.7	CEACAM5	Lung
Lin_2020_PDAC_scRNAseq_MET02_rank4_9_nrun10.RDS.9.5	CEACAM5	Pancreas
Lin_2020_PDAC_scRNAseq_MET04_rank4_9_nrun10.RDS.8.4	CEACAM5	Pancreas
Lin_2020_PDAC_scRNAseq_P04_rank4_9_nrun10.RDS.7.1	CEACAM5	Pancreas
Lin_2020_PDAC_scRNAseq_P06_rank4_9_nrun10.RDS.5.2	CEACAM5	Pancreas
Lin_2020_PDAC_scRNAseq_P06_rank4_9_nrun10.RDS.9.9	CEACAM5	Pancreas
Massalha_2020_LiverMets_scRNAseq_p3_CRC_Met_rank4_9_nrun10.RDS.5.1	CEACAM5	Colorectum
Maynard_2020_lungcancer_scRNAseq_LT_S56_rank4_9_nrun10.RDS.5.1	CEACAM5	Lung
Maynard_2020_lungcancer_scRNAseq_LT_S56_rank4_9_nrun10.RDS.5.5	CEACAM5	Lung
Maynard_2020_lungcancer_scRNAseq_LT_S63_rank4_9_nrun10.RDS.6.5	CEACAM5	Lung
Maynard_2020_lungcancer_scRNAseq_LT_S69_rank4_9_nrun10.RDS.9.6	CEACAM5	Lung
Moncada_2020_PDAC_scRNAseq_PDAC_A_rank4_9_nrun10.RDS.8.1	CEACAM5	Pancreas
Pal_2021_Breast_scRNAseq_ER_positive_0173_rank4_9_nrun10.RDS.4.2	CEACAM5	Breast
Peng_2019_PDAC_scRNAseq_T11_rank4_9_nrun10.RDS.4.3	CEACAM5	Pancreas
Peng_2019_PDAC_scRNAseq_T13_rank4_9_nrun10.RDS.8.8	CEACAM5	Pancreas
Peng_2019_PDAC_scRNAseq_T14_rank4_9_nrun10.RDS.8.1	CEACAM5	Pancreas
Peng_2019_PDAC_scRNAseq_T19_rank4_9_nrun10.RDS.7.7	CEACAM5	Pancreas
Peng_2019_PDAC_scRNAseq_T2_rank4_9_nrun10.RDS.9.6	CEACAM5	Pancreas
Peng_2019_PDAC_scRNAseq_T20_rank4_9_nrun10.RDS.7.1	CEACAM5	Pancreas
Peng_2019_PDAC_scRNAseq_T20_rank4_9_nrun10.RDS.8.4	CEACAM5	Pancreas
Peng_2019_PDAC_scRNAseq_T21_rank4_9_nrun10.RDS.4.1	CEACAM5	Pancreas
Peng_2019_PDAC_scRNAseq_T22_rank4_9_nrun10.RDS.6.6	CEACAM5	Pancreas
Peng_2019_PDAC_scRNAseq_T3_rank4_9_nrun10.RDS.6.2	CEACAM5	Pancreas
Peng_2019_PDAC_scRNAseq_T6_rank4_9_nrun10.RDS.6.1	CEACAM5	Pancreas
Peng_2019_PDAC_scRNAseq_T6_rank4_9_nrun10.RDS.6.6	CEACAM5	Pancreas
Peng_2019_PDAC_scRNAseq_T7_rank4_9_nrun10.RDS.7.6	CEACAM5	Pancreas
Peng_2019_PDAC_scRNAseq_T7_rank4_9_nrun10.RDS.8.8	CEACAM5	Pancreas
Peng_2019_PDAC_scRNAseq_T8_rank4_9_nrun10.RDS.6.6	CEACAM5	Pancreas
Puram_2017_HNSCC_scRNAseq_18_rank4_9_nrun10.RDS.6.1	CEACAM5	Head & Neck
Puram_2017_HNSCC_scRNAseq_18_rank4_9_nrun10.RDS.7.3	CEACAM5	Head & Neck
Puram_2017_HNSCC_scRNAseq_22_rank4_9_nrun10.RDS.6.1	CEACAM5	Head & Neck
Steele_2020_PDAC_scRNAseq_PDAC_TISSUE_13_rank4_9_nrun10.RDS.7.1	CEACAM5	Pancreas
Steele_2020_PDAC_scRNAseq_PDAC_TISSUE_2_rank4_9_nrun10.RDS.5.4	CEACAM5	Pancreas
Steele_2020_PDAC_scRNAseq_PDAC_TISSUE_5_rank4_9_nrun10.RDS.5.5	CEACAM5	Pancreas
Steele_2020_PDAC_scRNAseq_PDAC_TISSUE_7_rank4_9_nrun10.RDS.4.3	CEACAM5	Pancreas
Steele_2020_PDAC_scRNAseq_PDAC_TISSUE_7_rank4_9_nrun10.RDS.5.3	CEACAM5	Pancreas
Steele_2020_PDAC_scRNAseq_PDAC_TISSUE_8_rank4_9_nrun10.RDS.5.4	CEACAM5	Pancreas
Steele_2020_PDAC_scRNAseq_PDAC_TISSUE_9_rank4_9_nrun10.RDS.6.1	CEACAM5	Pancreas
Steele_2020_PDAC_scRNAseq_PDAC_TISSUE_9_rank4_9_nrun10.RDS.7.5	CEACAM5	Pancreas
Unpublished_LSCC_scRNAseq_LS10_rank4_9_nrun10.RDS.7.5	CEACAM5	Lung
Unpublished_LSCC_scRNAseq_LS12_rank4_9_nrun10.RDS.4.3	CEACAM5	Lung
Unpublished_LSCC_scRNAseq_LS16_rank4_9_nrun10.RDS.6.6	CEACAM5	Lung
Unpublished_LSCC_scRNAseq_LS2_rank4_9_nrun10.RDS.4.3	CEACAM5	Lung
Unpublished_LSCC_scRNAseq_LS2_rank4_9_nrun10.RDS.4.4	CEACAM5	Lung
Unpublished_LSCC_scRNAseq_LS2_rank4_9_nrun10.RDS.7.6	CEACAM5	Lung
Unpublished_LSCC_scRNAseq_LS24_rank4_9_nrun10.RDS.4.4	CEACAM5	Lung
Unpublished_LSCC_scRNAseq_LS26_rank4_9_nrun10.RDS.6.5	CEACAM5	Lung
Unpublished_LSCC_scRNAseq_LS7_rank4_9_nrun10.RDS.8.4	CEACAM5	Lung
Unpublished_OPSCC_scRNAseq_OP10_rank4_9_nrun10.RDS.9.4	CEACAM5	Head & Neck
Unpublished_OPSCC_scRNAseq_OP13_rank4_9_nrun10.RDS.5.2	CEACAM5	Head & Neck
Unpublished_OPSCC_scRNAseq_OP13_rank4_9_nrun10.RDS.6.2	CEACAM5	Head & Neck
Unpublished_OPSCC_scRNAseq_OP14_rank4_9_nrun10.RDS.4.4	CEACAM5	Head & Neck
Unpublished_OPSCC_scRNAseq_OP17_rank4_9_nrun10.RDS.4.3	CEACAM5	Head & Neck
Unpublished_OPSCC_scRNAseq_OP20_rank4_9_nrun10.RDS.7.1	CEACAM5	Head & Neck
Unpublished_OPSCC_scRNAseq_OP33_rank4_9_nrun10.RDS.7.3	CEACAM5	Head & Neck
Unpublished_OPSCC_scRNAseq_OP4_rank4_9_nrun10.RDS.8.1	CEACAM5	Head & Neck
Xing_2021_Lung_scRNAseq_SSN12_rank4_9_nrun10.RDS.8.3	CEACAM5	Lung
Xing_2021_Lung_scRNAseq_SSN21_rank4_9_nrun10.RDS.6.4	CEACAM5	Lung
Xing_2021_Lung_scRNAseq_SSN22_rank4_9_nrun10.RDS.9.2	CEACAM5	Lung
Xing_2021_Lung_scRNAseq_SSN30_rank4_9_nrun10.RDS.7.6	CEACAM5	Lung
Yue_2020_PDAC_scRNAseq_100070_rank4_9_nrun10.RDS.9.1	CEACAM5	Pancreas
Yue_2020_PDAC_scRNAseq_87235_rank4_9_nrun10.RDS.6.4	CEACAM5	Pancreas
Yue_2020_PDAC_scRNAseq_87235_rank4_9_nrun10.RDS.8.3	CEACAM5	Pancreas
Yue_2020_PDAC_scRNAseq_90209_CMP_rank4_9_nrun10.RDS.5.2	CEACAM5	Pancreas
Yue_2020_PDAC_scRNAseq_91610_rank4_9_nrun10.RDS.5.4	CEACAM5	Pancreas
Yue_2020_PDAC_scRNAseq_91706_rank4_9_nrun10.RDS.8.6	CEACAM5	Pancreas
Yue_2020_PDAC_scRNAseq_94930_rank4_9_nrun10.RDS.4.2	CEACAM5	Pancreas
Yue_2020_PDAC_scRNAseq_94930_rank4_9_nrun10.RDS.8.1	CEACAM5	Pancreas
Yue_2020_PDAC_scRNAseq_95373_rank4_9_nrun10.RDS.6.5	CEACAM5	Pancreas
Yue_2020_PDAC_scRNAseq_95373_rank4_9_nrun10.RDS.7.3	CEACAM5	Pancreas
Yue_2020_PDAC_scRNAseq_95373_rank4_9_nrun10.RDS.9.1	CEACAM5	Pancreas
Yue_2020_PDAC_scRNAseq_96460_rank4_9_nrun10.RDS.8.2	CEACAM5	Pancreas
Chen_2020_NasopharyngealCarcinoma_scRNAseq_P03_rank4_9_nrun10.RDS.4.1	CEACAM6	Nasopharynx
Chen_2020_NasopharyngealCarcinoma_scRNAseq_P07_rank4_9_nrun10.RDS.4.1	CEACAM6	Nasopharynx
Chen_2020_NasopharyngealCarcinoma_scRNAseq_P07_rank4_9_nrun10.RDS.5.5	CEACAM6	Nasopharynx
Chung_2017_Breast_scRNAseq_BC05_rank4_9_nrun10.RDS.9.7	CEACAM6	Breast
Jordan_2016_Breast_CTC_scRNAseq_rank4_9_nrun10.RDS.4.2	CEACAM6	Breast
Kim_2020_Lung_scRNAseq_P0018_rank4_9_nrun10.RDS.7.5	CEACAM6	Lung
Kim_2020_Lung_scRNAseq_P0020_rank4_9_nrun10.RDS.9.8	CEACAM6	Lung
Kim_2020_Lung_scRNAseq_P0031_rank4_9_nrun10.RDS.7.1	CEACAM6	Lung
Kim_2020_Lung_scRNAseq_P1006_rank4_9_nrun10.RDS.9.9	CEACAM6	Lung
Kim_2020_Lung_scRNAseq_P1058_rank4_9_nrun10.RDS.5.5	CEACAM6	Lung
Kinker_2020_CCLE_scRNAseq_BT474_BREAST_rank4_9_nrun10.RDS.4.1	CEACAM6	Breast
Kinker_2020_CCLE_scRNAseq_EKVX_LUNG_rank4_9_nrun10.RDS.8.6	CEACAM6	Lung
Kinker_2020_CCLE_scRNAseq_HCC1419_BREAST_rank4_9_nrun10.RDS.4.1	CEACAM6	Breast
Kinker_2020_CCLE_scRNAseq_HCC56_LARGE_INTESTINE_rank4_9_nrun10.RDS.6.4	CEACAM6	Colorectum
Kinker_2020_CCLE_scRNAseq_IM95_STOMACH_rank4_9_nrun10.RDS.5.1	CEACAM6	Stomach
Kinker_2020_CCLE_scRNAseq_LS180_LARGE_INTESTINE_rank4_9_nrun10.RDS.7.4	CEACAM6	Colorectum
Kinker_2020_CCLE_scRNAseq_NCIH1944_LUNG_rank4_9_nrun10.RDS.6.1	CEACAM6	Lung
Kinker_2020_CCLE_scRNAseq_NCIH2073_LUNG_rank4_9_nrun10.RDS.4.2	CEACAM6	Lung
Kinker_2020_CCLE_scRNAseq_NCIH2126_LUNG_rank4_9_nrun10.RDS.9.4	CEACAM6	Lung
Kinker_2020_CCLE_scRNAseq_NCIH2347_LUNG_rank4_9_nrun10.RDS.5.1	CEACAM6	Lung
Kinker_2020_CCLE_scRNAseq_NCIH747_LARGE_INTESTINE_rank4_9_nrun10.RDS.4.3	CEACAM6	Colorectum
Kinker_2020_CCLE_scRNAseq_PK59_PANCREAS_rank4_9_nrun10.RDS.6.4	CEACAM6	Pancreas
Kinker_2020_CCLE_scRNAseq_SNUC4_LARGE_INTESTINE_rank4_9_nrun10.RDS.4.1	CEACAM6	Colorectum
Kinker_2020_CCLE_scRNAseq_SW1990_PANCREAS_rank4_9_nrun10.RDS.6.1	CEACAM6	Pancreas
Laughney_2020_Lung_scRNAseq_RU255B_BRAINMET_4S_TR_rank4_9_nrun10.RDS.5.4	CEACAM6	Lung
Laughney_2020_Lung_scRNAseq_RU653_TUMOR_1AS_UTR_rank4_9_nrun10.RDS.6.1	CEACAM6	Lung
Laughney_2020_Lung_scRNAseq_RU661_TUMOR_1AS_UTR_rank4_9_nrun10.RDS.6.2	CEACAM6	Lung
Laughney_2020_Lung_scRNAseq_RU661_TUMOR_1AS_UTR_rank4_9_nrun10.RDS.6.5	CEACAM6	Lung
Laughney_2020_Lung_scRNAseq_RU666_SPINEMET_4NS_TR_rank4_9_nrun10.RDS.8.6	CEACAM6	Lung
Laughney_2020_Lung_scRNAseq_RU675_TUMOR_1ANS_UTR_rank4_9_nrun10.RDS.4.4	CEACAM6	Lung
Laughney_2020_Lung_scRNAseq_RU676_TUMOR_1AS_UTR_rank4_9_nrun10.RDS.7.6	CEACAM6	Lung
Laughney_2020_Lung_scRNAseq_RU679_TUMOR_2AS_TR_rank4_9_nrun10.RDS.7.1	CEACAM6	Lung
Laughney_2020_Lung_scRNAseq_RU679_TUMOR_2AS_TR_rank4_9_nrun10.RDS.8.1	CEACAM6	Lung
Laughney_2020_Lung_scRNAseq_RU682_TUMOR_2AS_UTR_rank4_9_nrun10.RDS.5.1	CEACAM6	Lung
Laughney_2020_Lung_scRNAseq_RU684_TUMOR_1AS_UTR_rank4_9_nrun10.RDS.7.7	CEACAM6	Lung
Lee_2020_CRC_SMC_scRNAseq_SMC01_rank4_9_nrun10.RDS.9.1	CEACAM6	Colorectum
Lee_2020_CRC_SMC_scRNAseq_SMC07_rank4_9_nrun10.RDS.7.3	CEACAM6	Colorectum
Lee_2020_CRC_SMC_scRNAseq_SMC09_rank4_9_nrun10.RDS.7.7	CEACAM6	Colorectum
Lee_2020_CRC_SMC_scRNAseq_SMC11_rank4_9_nrun10.RDS.7.6	CEACAM6	Colorectum
Lee_2020_CRC_SMC_scRNAseq_SMC16_rank4_9_nrun10.RDS.8.1	CEACAM6	Colorectum
Lee_2020_CRC_SMC_scRNAseq_SMC23_rank4_9_nrun10.RDS.4.4	CEACAM6	Colorectum
Ligorio_2019_PDAC_cell_line_scRNAseq_10%_PDAC_rank4_9_nrun10.RDS.4.1	CEACAM6	Pancreas
Ligorio_2019_PDAC_cell_line_scRNAseq_100%_PDAC_rank4_9_nrun10.RDS.7.5	CEACAM6	Pancreas
Ligorio_2019_PDAC_cell_line_scRNAseq_100%_PDAC_rank4_9_nrun10.RDS.9.9	CEACAM6	Pancreas
Ligorio_2019_PDAC_cell_line_scRNAseq_30%_PDAC_rank4_9_nrun10.RDS.4.3	CEACAM6	Pancreas
Ligorio_2019_PDAC_cell_line_scRNAseq_50%_PDAC_rank4_9_nrun10.RDS.4.2	CEACAM6	Pancreas
Lin_2020_PDAC_scRNAseq_MET02_rank4_9_nrun10.RDS.9.5	CEACAM6	Pancreas
Lin_2020_PDAC_scRNAseq_MET04_rank4_9_nrun10.RDS.8.4	CEACAM6	Pancreas
Lin_2020_PDAC_scRNAseq_MET04_rank4_9_nrun10.RDS.8.5	CEACAM6	Pancreas
Lin_2020_PDAC_scRNAseq_P07_rank4_9_nrun10.RDS.6.3	CEACAM6	Pancreas
Lin_2020_PDAC_scRNAseq_P10_rank4_9_nrun10.RDS.8.1	CEACAM6	Pancreas
Ma_2019_Liver_scRNAseq_C66_rank4_9_nrun10.RDS.4.2	CEACAM6	Liver
Massalha_2020_LiverMets_scRNAseq_p1_CholangioCarcinoma_Met_rank4_9_nrun10.RDS.6.1	CEACAM6	Liver
Massalha_2020_LiverMets_scRNAseq_p3_CRC_Met_rank4_9_nrun10.RDS.5.1	CEACAM6	Colorectum
Maynard_2020_lungcancer_scRNAseq_LT_S21_rank4_9_nrun10.RDS.9.8	CEACAM6	Lung
Maynard_2020_lungcancer_scRNAseq_LT_S56_rank4_9_nrun10.RDS.5.5	CEACAM6	Lung
Maynard_2020_lungcancer_scRNAseq_LT_S63_rank4_9_nrun10.RDS.6.5	CEACAM6	Lung
Maynard_2020_lungcancer_scRNAseq_LT_S71_rank4_9_nrun10.RDS.8.1	CEACAM6	Lung
Maynard_2020_lungcancer_scRNAseq_LT_S79_rank4_9_nrun10.RDS.7.7	CEACAM6	Lung
Maynard_2020_lungcancer_scRNAseq_LT_S82_rank4_9_nrun10.RDS.5.1	CEACAM6	Lung
Moncada_2020_PDAC_scRNAseq_PDAC_A_rank4_9_nrun10.RDS.8.1	CEACAM6	Pancreas
Moncada_2020_PDAC_scRNAseq_PDAC_A_rank4_9_nrun10.RDS.8.7	CEACAM6	Pancreas
Moncada_2020_PDAC_scRNAseq_PDAC_B_rank4_9_nrun10.RDS.4.1	CEACAM6	Pancreas
Nath_2021_Ovarian_scRNAseq_P05_10X_rank4_9_nrun10.RDS.8.7	CEACAM6	Ovary
Nath_2021_Ovarian_scRNAseq_P13_10X_rank4_9_nrun10.RDS.8.3	CEACAM6	Ovary
Nath_2021_Ovarian_scRNAseq_P16_10X_rank4_9_nrun10.RDS.4.3	CEACAM6	Ovary
Nath_2021_Ovarian_scRNAseq_P17_10X_rank4_9_nrun10.RDS.4.4	CEACAM6	Ovary
Nath_2021_Ovarian_scRNAseq_P20_10X_rank4_9_nrun10.RDS.6.4	CEACAM6	Ovary
Nath_2021_Ovarian_scRNAseq_P23_10X_rank4_9_nrun10.RDS.4.3	CEACAM6	Ovary
Nath_2021_Ovarian_scRNAseq_P24_10X_rank4_9_nrun10.RDS.5.2	CEACAM6	Ovary
Pal_2021_Breast_scRNAseq_ER_positive_0173_rank4_9_nrun10.RDS.4.2	CEACAM6	Breast
Pal_2021_Breast_scRNAseq_ER_positive_0360_rank4_9_nrun10.RDS.6.4	CEACAM6	Breast
Pal_2021_Breast_scRNAseq_ER_positive_0360_rank4_9_nrun10.RDS.9.8	CEACAM6	Breast
Pal_2021_Breast_scRNAseq_ER_positive_LN_0173_rank4_9_nrun10.RDS.9.7	CEACAM6	Breast
Pal_2021_Breast_scRNAseq_HER2_0337_rank4_9_nrun10.RDS.6.3	CEACAM6	Breast
Peng_2019_PDAC_scRNAseq_T11_rank4_9_nrun10.RDS.4.3	CEACAM6	Pancreas
Peng_2019_PDAC_scRNAseq_T13_rank4_9_nrun10.RDS.8.8	CEACAM6	Pancreas
Peng_2019_PDAC_scRNAseq_T14_rank4_9_nrun10.RDS.8.1	CEACAM6	Pancreas
Peng_2019_PDAC_scRNAseq_T16_rank4_9_nrun10.RDS.4.1	CEACAM6	Pancreas
Peng_2019_PDAC_scRNAseq_T17_rank4_9_nrun10.RDS.4.2	CEACAM6	Pancreas
Peng_2019_PDAC_scRNAseq_T19_rank4_9_nrun10.RDS.4.3	CEACAM6	Pancreas
Peng_2019_PDAC_scRNAseq_T19_rank4_9_nrun10.RDS.7.7	CEACAM6	Pancreas
Peng_2019_PDAC_scRNAseq_T2_rank4_9_nrun10.RDS.9.6	CEACAM6	Pancreas
Peng_2019_PDAC_scRNAseq_T6_rank4_9_nrun10.RDS.6.6	CEACAM6	Pancreas
Peng_2019_PDAC_scRNAseq_T7_rank4_9_nrun10.RDS.7.6	CEACAM6	Pancreas
Peng_2019_PDAC_scRNAseq_T8_rank4_9_nrun10.RDS.5.4	CEACAM6	Pancreas
Peng_2019_PDAC_scRNAseq_T8_rank4_9_nrun10.RDS.8.1	CEACAM6	Pancreas
Puram_2017_HNSCC_scRNAseq_18_rank4_9_nrun10.RDS.6.1	CEACAM6	Head & Neck
Puram_2017_HNSCC_scRNAseq_18_rank4_9_nrun10.RDS.7.3	CEACAM6	Head & Neck
Puram_2017_HNSCC_scRNAseq_24_rank4_9_nrun10.RDS.8.5	CEACAM6	Head & Neck
Puram_2017_HNSCC_scRNAseq_24_rank4_9_nrun10.RDS.8.6	CEACAM6	Head & Neck
Puram_2017_HNSCC_scRNAseq_25_rank4_9_nrun10.RDS.5.5	CEACAM6	Head & Neck
Qian_2020_Breast_scRNAseq_49_rank4_9_nrun10.RDS.6.2	CEACAM6	Breast
Qian_2020_Lung_scRNAseq_3_rank4_9_nrun10.RDS.5.3	CEACAM6	Lung
Qian_2020_Lung_scRNAseq_3_rank4_9_nrun10.RDS.7.7	CEACAM6	Lung
Qian_2020_Lung_scRNAseq_6_rank4_9_nrun10.RDS.5.2	CEACAM6	Lung
Qian_2020_Lung_scRNAseq_6_rank4_9_nrun10.RDS.5.5	CEACAM6	Lung
Steele_2020_PDAC_scRNAseq_PDAC_TISSUE_1_rank4_9_nrun10.RDS.8.4	CEACAM6	Pancreas
Steele_2020_PDAC_scRNAseq_PDAC_TISSUE_10_rank4_9_nrun10.RDS.5.1	CEACAM6	Pancreas
Steele_2020_PDAC_scRNAseq_PDAC_TISSUE_10_rank4_9_nrun10.RDS.6.6	CEACAM6	Pancreas
Steele_2020_PDAC_scRNAseq_PDAC_TISSUE_11B_rank4_9_nrun10.RDS.4.1	CEACAM6	Pancreas
Steele_2020_PDAC_scRNAseq_PDAC_TISSUE_11B_rank4_9_nrun10.RDS.4.4	CEACAM6	Pancreas
Steele_2020_PDAC_scRNAseq_PDAC_TISSUE_11B_rank4_9_nrun10.RDS.8.8	CEACAM6	Pancreas
Steele_2020_PDAC_scRNAseq_PDAC_TISSUE_13_rank4_9_nrun10.RDS.7.1	CEACAM6	Pancreas
Steele_2020_PDAC_scRNAseq_PDAC_TISSUE_15_rank4_9_nrun10.RDS.8.2	CEACAM6	Pancreas
Steele_2020_PDAC_scRNAseq_PDAC_TISSUE_2_rank4_9_nrun10.RDS.5.4	CEACAM6	Pancreas
Steele_2020_PDAC_scRNAseq_PDAC_TISSUE_3_rank4_9_nrun10.RDS.6.5	CEACAM6	Pancreas
Steele_2020_PDAC_scRNAseq_PDAC_TISSUE_5_rank4_9_nrun10.RDS.5.5	CEACAM6	Pancreas
Steele_2020_PDAC_scRNAseq_PDAC_TISSUE_6_rank4_9_nrun10.RDS.4.1	CEACAM6	Pancreas
Steele_2020_PDAC_scRNAseq_PDAC_TISSUE_6_rank4_9_nrun10.RDS.7.2	CEACAM6	Pancreas
Steele_2020_PDAC_scRNAseq_PDAC_TISSUE_7_rank4_9_nrun10.RDS.4.3	CEACAM6	Pancreas
Steele_2020_PDAC_scRNAseq_PDAC_TISSUE_7_rank4_9_nrun10.RDS.5.3	CEACAM6	Pancreas
Steele_2020_PDAC_scRNAseq_PDAC_TISSUE_7_rank4_9_nrun10.RDS.7.1	CEACAM6	Pancreas
Steele_2020_PDAC_scRNAseq_PDAC_TISSUE_8_rank4_9_nrun10.RDS.5.4	CEACAM6	Pancreas
Steele_2020_PDAC_scRNAseq_PDAC_TISSUE_9_rank4_9_nrun10.RDS.5.3	CEACAM6	Pancreas
Steele_2020_PDAC_scRNAseq_PDAC_TISSUE_9_rank4_9_nrun10.RDS.7.5	CEACAM6	Pancreas
Unpublished_LSCC_scRNAseq_LS10_rank4_9_nrun10.RDS.7.5	CEACAM6	Lung
Unpublished_LSCC_scRNAseq_LS12_rank4_9_nrun10.RDS.4.3	CEACAM6	Lung
Unpublished_LSCC_scRNAseq_LS16_rank4_9_nrun10.RDS.6.6	CEACAM6	Lung
Unpublished_LSCC_scRNAseq_LS2_rank4_9_nrun10.RDS.4.4	CEACAM6	Lung
Unpublished_LSCC_scRNAseq_LS2_rank4_9_nrun10.RDS.7.6	CEACAM6	Lung
Unpublished_LSCC_scRNAseq_LS22_rank4_9_nrun10.RDS.6.2	CEACAM6	Lung
Unpublished_LSCC_scRNAseq_LS24_rank4_9_nrun10.RDS.4.4	CEACAM6	Lung
Unpublished_LSCC_scRNAseq_LS26_rank4_9_nrun10.RDS.6.5	CEACAM6	Lung
Unpublished_LSCC_scRNAseq_LS28_rank4_9_nrun10.RDS.5.1	CEACAM6	Lung
Unpublished_LSCC_scRNAseq_LS33_rank4_9_nrun10.RDS.5.1	CEACAM6	Lung
Unpublished_LSCC_scRNAseq_LS7_rank4_9_nrun10.RDS.8.4	CEACAM6	Lung
Unpublished_OPSCC_scRNAseq_OP10_rank4_9_nrun10.RDS.9.4	CEACAM6	Head & Neck
Unpublished_OPSCC_scRNAseq_OP13_rank4_9_nrun10.RDS.6.2	CEACAM6	Head & Neck
Unpublished_OPSCC_scRNAseq_OP14_rank4_9_nrun10.RDS.4.4	CEACAM6	Head & Neck
Unpublished_OPSCC_scRNAseq_OP16_rank4_9_nrun10.RDS.4.3	CEACAM6	Head & Neck
Unpublished_OPSCC_scRNAseq_OP17_rank4_9_nrun10.RDS.4.3	CEACAM6	Head & Neck
Unpublished_OPSCC_scRNAseq_OP33_rank4_9_nrun10.RDS.7.3	CEACAM6	Head & Neck
Unpublished_OPSCC_scRNAseq_OP4_rank4_9_nrun10.RDS.8.1	CEACAM6	Head & Neck
Unpublished_OPSCC_scRNAseq_OP6_rank4_9_nrun10.RDS.8.1	CEACAM6	Head & Neck
Xing_2021_Lung_scRNAseq_NM3C_rank4_9_nrun10.RDS.4.2	CEACAM6	Lung
Xing_2021_Lung_scRNAseq_NM3C_rank4_9_nrun10.RDS.9.8	CEACAM6	Lung
Xing_2021_Lung_scRNAseq_NM3E_rank4_9_nrun10.RDS.6.4	CEACAM6	Lung
Xing_2021_Lung_scRNAseq_NM3M_rank4_9_nrun10.RDS.6.6	CEACAM6	Lung
Xing_2021_Lung_scRNAseq_SSN11_rank4_9_nrun10.RDS.4.1	CEACAM6	Lung
Xing_2021_Lung_scRNAseq_SSN11_rank4_9_nrun10.RDS.8.6	CEACAM6	Lung
Xing_2021_Lung_scRNAseq_SSN12_rank4_9_nrun10.RDS.5.2	CEACAM6	Lung
Xing_2021_Lung_scRNAseq_SSN12_rank4_9_nrun10.RDS.8.3	CEACAM6	Lung
Xing_2021_Lung_scRNAseq_SSN21_rank4_9_nrun10.RDS.6.4	CEACAM6	Lung
Xing_2021_Lung_scRNAseq_SSN21_rank4_9_nrun10.RDS.9.2	CEACAM6	Lung
Xing_2021_Lung_scRNAseq_SSN29_rank4_9_nrun10.RDS.4.1	CEACAM6	Lung
Xing_2021_Lung_scRNAseq_SSN29_rank4_9_nrun10.RDS.6.2	CEACAM6	Lung
Xing_2021_Lung_scRNAseq_SSN31_rank4_9_nrun10.RDS.8.6	CEACAM6	Lung
Xing_2021_Lung_scRNAseq_SSN31_rank4_9_nrun10.RDS.8.8	CEACAM6	Lung
Xing_2021_Lung_scRNAseq_SSN33_rank4_9_nrun10.RDS.8.7	CEACAM6	Lung
Yue_2020_PDAC_scRNAseq_100070_rank4_9_nrun10.RDS.9.1	CEACAM6	Pancreas
Yue_2020_PDAC_scRNAseq_85948_rank4_9_nrun10.RDS.7.5	CEACAM6	Pancreas
Yue_2020_PDAC_scRNAseq_95092_rank4_9_nrun10.RDS.5.5	CEACAM6	Pancreas
Yue_2020_PDAC_scRNAseq_95092_rank4_9_nrun10.RDS.6.1	CEACAM6	Pancreas
Yue_2020_PDAC_scRNAseq_95373_rank4_9_nrun10.RDS.9.1	CEACAM6	Pancreas
Yue_2020_PDAC_scRNAseq_96460_rank4_9_nrun10.RDS.8.2	CEACAM6	Pancreas
Lee_2020_CRC_SMC_scRNAseq_SMC09_rank4_9_nrun10.RDS.7.7	CEACAM7	Colorectum
Lee_2020_CRC_SMC_scRNAseq_SMC15_rank4_9_nrun10.RDS.7.5	CEACAM7	Colorectum
Lee_2020_CRC_SMC_scRNAseq_SMC18_rank4_9_nrun10.RDS.8.6	CEACAM7	Colorectum
Lee_2020_CRC_SMC_scRNAseq_SMC23_rank4_9_nrun10.RDS.4.4	CEACAM7	Colorectum
Lee_2020_CRC_SMC_scRNAseq_SMC25_rank4_9_nrun10.RDS.4.2	CEACAM7	Colorectum
Massalha_2020_LiverMets_scRNAseq_p4_CRC_Met_rank4_9_nrun10.RDS.6.5	CEACAM7	Colorectum
Peng_2019_PDAC_scRNAseq_T11_rank4_9_nrun10.RDS.4.3	CEACAM7	Pancreas
Peng_2019_PDAC_scRNAseq_T19_rank4_9_nrun10.RDS.4.3	CEACAM7	Pancreas
Peng_2019_PDAC_scRNAseq_T21_rank4_9_nrun10.RDS.6.4	CEACAM7	Pancreas
Peng_2019_PDAC_scRNAseq_T22_rank4_9_nrun10.RDS.4.2	CEACAM7	Pancreas
Peng_2019_PDAC_scRNAseq_T3_rank4_9_nrun10.RDS.6.5	CEACAM7	Pancreas
Peng_2019_PDAC_scRNAseq_T3_rank4_9_nrun10.RDS.8.3	CEACAM7	Pancreas
Peng_2019_PDAC_scRNAseq_T6_rank4_9_nrun10.RDS.6.6	CEACAM7	Pancreas
Steele_2020_PDAC_scRNAseq_PDAC_TISSUE_13_rank4_9_nrun10.RDS.7.1	CEACAM7	Pancreas
Steele_2020_PDAC_scRNAseq_PDAC_TISSUE_2_rank4_9_nrun10.RDS.5.4	CEACAM7	Pancreas
Steele_2020_PDAC_scRNAseq_PDAC_TISSUE_7_rank4_9_nrun10.RDS.5.3	CEACAM7	Pancreas
Yue_2020_PDAC_scRNAseq_100070_rank4_9_nrun10.RDS.9.1	CEACAM7	Pancreas
Yue_2020_PDAC_scRNAseq_87784_rank4_9_nrun10.RDS.5.4	CEACAM7	Pancreas
Yue_2020_PDAC_scRNAseq_87784_rank4_9_nrun10.RDS.7.5	CEACAM7	Pancreas
Yue_2020_PDAC_scRNAseq_90209_CMP_rank4_9_nrun10.RDS.8.8	CEACAM7	Pancreas
Yue_2020_PDAC_scRNAseq_91412_rank4_9_nrun10.RDS.7.1	CEACAM7	Pancreas
Yue_2020_PDAC_scRNAseq_95373_rank4_9_nrun10.RDS.7.6	CEACAM7	Pancreas
Kinker_2020_CCLE_scRNAseq_MKN7_STOMACH_rank4_9_nrun10.RDS.5.5	CEBPA	Stomach
Kinker_2020_CCLE_scRNAseq_OUMS23_LARGE_INTESTINE_rank4_9_nrun10.RDS.6.5	CEBPA	Colorectum
Lee_2020_CRC_SMC_scRNAseq_SMC04_rank4_9_nrun10.RDS.4.4	CEBPA	Colorectum
Lee_2020_CRC_SMC_scRNAseq_SMC08_rank4_9_nrun10.RDS.4.1	CEBPA	Colorectum
Lee_2020_CRC_SMC_scRNAseq_SMC14_rank4_9_nrun10.RDS.4.2	CEBPA	Colorectum
Ma_2019_Liver_scRNAseq_H65_rank4_9_nrun10.RDS.4.2	CEBPA	Liver
Bi_2021_RCC_scRNAseq_P90_rank4_9_nrun10.RDS.6.1	CEBPB	Kidney
Chen_2020_NasopharyngealCarcinoma_scRNAseq_P04_rank4_9_nrun10.RDS.4.1	CEBPB	Nasopharynx
Chen_2020_NasopharyngealCarcinoma_scRNAseq_P06_rank4_9_nrun10.RDS.6.3	CEBPB	Nasopharynx
Chen_2020_NasopharyngealCarcinoma_scRNAseq_P07_rank4_9_nrun10.RDS.4.1	CEBPB	Nasopharynx
Chen_2021_Prostate_scRNAseq_1_rank4_9_nrun10.RDS.5.1	CEBPB	Prostate
Chen_2021_Prostate_scRNAseq_5_rank4_9_nrun10.RDS.8.4	CEBPB	Prostate
Chen_2021_Prostate_scRNAseq_8_rank4_9_nrun10.RDS.7.2	CEBPB	Prostate
Gao_2021_Breast_and_ATC_scRNAseq_ATC5_rank4_9_nrun10.RDS.8.2	CEBPB	Breast
Ireland_2020_SCLC_scRNAseq_Day4_rep2_rank4_9_nrun10.RDS.4.1	CEBPB	Lung
Ireland_2020_SCLC_scRNAseq_Day7_rank4_9_nrun10.RDS.4.1	CEBPB	Lung
Ireland_2020_SCLC_scRNAseq_Day7_rank4_9_nrun10.RDS.4.4	CEBPB	Lung
Izar_2020_HGSOC_scRNAseq_10X_3250.1_rank4_9_nrun10.RDS.6.3	CEBPB	Ovary
Kim_2020_Lung_scRNAseq_P0030_rank4_9_nrun10.RDS.4.3	CEBPB	Lung
Kinker_2020_CCLE_scRNAseq_ASPC1_PANCREAS_rank4_9_nrun10.RDS.7.3	CEBPB	Pancreas
Kinker_2020_CCLE_scRNAseq_BCPAP_THYROID_rank4_9_nrun10.RDS.9.8	CEBPB	Thyroid
Kinker_2020_CCLE_scRNAseq_BHY_UPPER_AERODIGESTIVE_TRACT_rank4_9_nrun10.RDS.5.5	CEBPB	Head & Neck
Kinker_2020_CCLE_scRNAseq_COLO680N_OESOPHAGUS_rank4_9_nrun10.RDS.7.6	CEBPB	Esophagus
Kinker_2020_CCLE_scRNAseq_EBC1_LUNG_rank4_9_nrun10.RDS.4.3	CEBPB	Lung
Kinker_2020_CCLE_scRNAseq_HCC366_LUNG_rank4_9_nrun10.RDS.5.3	CEBPB	Lung
Kinker_2020_CCLE_scRNAseq_HEC151_ENDOMETRIUM_rank4_9_nrun10.RDS.5.5	CEBPB	Uterus
Kinker_2020_CCLE_scRNAseq_HUH6_LIVER_rank4_9_nrun10.RDS.5.1	CEBPB	Liver
Kinker_2020_CCLE_scRNAseq_IM95_STOMACH_rank4_9_nrun10.RDS.5.5	CEBPB	Stomach
Kinker_2020_CCLE_scRNAseq_KPL1_BREAST_rank4_9_nrun10.RDS.5.5	CEBPB	Breast
Kinker_2020_CCLE_scRNAseq_MKN45_STOMACH_rank4_9_nrun10.RDS.7.4	CEBPB	Stomach
Kinker_2020_CCLE_scRNAseq_NCIH1048_LUNG_rank4_9_nrun10.RDS.8.7	CEBPB	Lung
Kinker_2020_CCLE_scRNAseq_NCIH1435_LUNG_rank4_9_nrun10.RDS.6.4	CEBPB	Lung
Kinker_2020_CCLE_scRNAseq_NCIH2228_LUNG_rank4_9_nrun10.RDS.8.2	CEBPB	Lung
Kinker_2020_CCLE_scRNAseq_NCIH727_LUNG_rank4_9_nrun10.RDS.9.5	CEBPB	Lung
Kinker_2020_CCLE_scRNAseq_PK59_PANCREAS_rank4_9_nrun10.RDS.5.3	CEBPB	Pancreas
Kinker_2020_CCLE_scRNAseq_RCC10RGB_KIDNEY_rank4_9_nrun10.RDS.4.3	CEBPB	Kidney
Kinker_2020_CCLE_scRNAseq_RERFLCAD1_LUNG_rank4_9_nrun10.RDS.7.3	CEBPB	Lung
Kinker_2020_CCLE_scRNAseq_RERFLCAI_LUNG_rank4_9_nrun10.RDS.6.4	CEBPB	Lung
Kinker_2020_CCLE_scRNAseq_SW1990_PANCREAS_rank4_9_nrun10.RDS.4.4	CEBPB	Pancreas
Kinker_2020_CCLE_scRNAseq_TE6_OESOPHAGUS_rank4_9_nrun10.RDS.8.4	CEBPB	Esophagus
Kinker_2020_CCLE_scRNAseq_VMCUB1_URINARY_TRACT_rank4_9_nrun10.RDS.5.5	CEBPB	Urinary tract
Laughney_2020_Lung_scRNAseq_RU679_TUMOR_2AS_TR_rank4_9_nrun10.RDS.8.4	CEBPB	Lung
Laughney_2020_Lung_scRNAseq_RU699_ADRENALMET_4_rank4_9_nrun10.RDS.6.4	CEBPB	Lung
Lee_2020_CRC_SMC_scRNAseq_SMC04_rank4_9_nrun10.RDS.7.1	CEBPB	Colorectum
Lee_2020_CRC_SMC_scRNAseq_SMC18_rank4_9_nrun10.RDS.6.3	CEBPB	Colorectum
Ma_2019_Liver_scRNAseq_C46_rank4_9_nrun10.RDS.8.4	CEBPB	Liver
Nath_2021_Ovarian_scRNAseq_P12_10X_rank4_9_nrun10.RDS.9.7	CEBPB	Ovary
Nath_2021_Ovarian_scRNAseq_P19_10X_rank4_9_nrun10.RDS.8.5	CEBPB	Ovary
Obradovic_2021_RCC_scRNAseq_Patient1_rank4_9_nrun10.RDS.5.1	CEBPB	Kidney
Obradovic_2021_RCC_scRNAseq_Patient2_rank4_9_nrun10.RDS.6.3	CEBPB	Kidney
Obradovic_2021_RCC_scRNAseq_Patient4_rank4_9_nrun10.RDS.5.1	CEBPB	Kidney
Obradovic_2021_RCC_scRNAseq_Patient5_rank4_9_nrun10.RDS.7.1	CEBPB	Kidney
Obradovic_2021_RCC_scRNAseq_Patient7_rank4_9_nrun10.RDS.6.1	CEBPB	Kidney
Obradovic_2021_RCC_scRNAseq_Patient7_rank4_9_nrun10.RDS.8.4	CEBPB	Kidney
Pal_2021_Breast_scRNAseq_ER_positive_0029_7C_rank4_9_nrun10.RDS.8.5	CEBPB	Breast
Pal_2021_Breast_scRNAseq_ER_positive_LN_0068_rank4_9_nrun10.RDS.8.6	CEBPB	Breast
Pal_2021_Breast_scRNAseq_HER2_0161_rank4_9_nrun10.RDS.5.3	CEBPB	Breast
Pal_2021_Breast_scRNAseq_HER2_0331_rank4_9_nrun10.RDS.6.2	CEBPB	Breast
Pal_2021_Breast_scRNAseq_Triple_negative_BRCA1_0131_rank4_9_nrun10.RDS.7.2	CEBPB	Breast
Qian_2020_Lung_scRNAseq_3_rank4_9_nrun10.RDS.5.2	CEBPB	Lung
Qian_2020_Lung_scRNAseq_7_rank4_9_nrun10.RDS.4.3	CEBPB	Lung
Qian_2020_Lung_scRNAseq_8_rank4_9_nrun10.RDS.8.7	CEBPB	Lung
Qian_2020_Lung_scRNAseq_8_rank4_9_nrun10.RDS.9.2	CEBPB	Lung
Steele_2020_PDAC_scRNAseq_PDAC_TISSUE_10_rank4_9_nrun10.RDS.5.1	CEBPB	Pancreas
Steele_2020_PDAC_scRNAseq_PDAC_TISSUE_16_rank4_9_nrun10.RDS.4.3	CEBPB	Pancreas
Steele_2020_PDAC_scRNAseq_PDAC_TISSUE_5_rank4_9_nrun10.RDS.4.1	CEBPB	Pancreas
Unpublished_LSCC_scRNAseq_LS3_rank4_9_nrun10.RDS.7.6	CEBPB	Lung
Xing_2021_Lung_scRNAseq_NM3M_rank4_9_nrun10.RDS.5.3	CEBPB	Lung
Xing_2021_Lung_scRNAseq_NM6C_rank4_9_nrun10.RDS.6.6	CEBPB	Lung
Xing_2021_Lung_scRNAseq_NM6E_rank4_9_nrun10.RDS.6.4	CEBPB	Lung
Xing_2021_Lung_scRNAseq_SSN21_rank4_9_nrun10.RDS.6.4	CEBPB	Lung
Zhang_2021_RCC_scRNAseq_SI_21561_rank4_9_nrun10.RDS.8.1	CEBPB	Kidney
Zhang_2021_RCC_scRNAseq_SI_22368_rank4_9_nrun10.RDS.4.4	CEBPB	Kidney
Zhang_2021_RCC_scRNAseq_SI_22604_rank4_9_nrun10.RDS.9.3	CEBPB	Kidney
Zhang_2021_RCC_scRNAseq_SI_23459_rank4_9_nrun10.RDS.6.4	CEBPB	Kidney
Zhang_2021_RCC_scRNAseq_SI_23459_rank4_9_nrun10.RDS.9.9	CEBPB	Kidney
Chen_2020_NasopharyngealCarcinoma_scRNAseq_P04_rank4_9_nrun10.RDS.4.1	CEBPD	Nasopharynx
Chen_2020_NasopharyngealCarcinoma_scRNAseq_P14_rank4_9_nrun10.RDS.9.7	CEBPD	Nasopharynx
Chen_2021_Prostate_scRNAseq_1_rank4_9_nrun10.RDS.5.1	CEBPD	Prostate
Chen_2021_Prostate_scRNAseq_12_rank4_9_nrun10.RDS.8.1	CEBPD	Prostate
Chen_2021_Prostate_scRNAseq_12_rank4_9_nrun10.RDS.9.5	CEBPD	Prostate
Chen_2021_Prostate_scRNAseq_3_rank4_9_nrun10.RDS.8.3	CEBPD	Prostate
Chen_2021_Prostate_scRNAseq_4_rank4_9_nrun10.RDS.9.2	CEBPD	Prostate
Chen_2021_Prostate_scRNAseq_7_rank4_9_nrun10.RDS.7.4	CEBPD	Prostate
Chen_2021_Prostate_scRNAseq_9_rank4_9_nrun10.RDS.5.2	CEBPD	Prostate
Dost_2020_lungcancer_scRNAseq_case_2_rank4_9_nrun10.RDS.4.1	CEBPD	Lung
Gao_2021_Breast_and_ATC_scRNAseq_ATC3_rank4_9_nrun10.RDS.6.1	CEBPD	Breast
Gao_2021_Breast_and_ATC_scRNAseq_ATC3_rank4_9_nrun10.RDS.6.6	CEBPD	Breast
Gao_2021_Breast_and_ATC_scRNAseq_ATC4_rank4_9_nrun10.RDS.9.6	CEBPD	Breast
Gao_2021_Breast_and_ATC_scRNAseq_DCIS1_rank4_9_nrun10.RDS.8.3	CEBPD	Breast
Gao_2021_Breast_and_ATC_scRNAseq_TNBC1_rank4_9_nrun10.RDS.4.3	CEBPD	Breast
Gao_2021_Breast_and_ATC_scRNAseq_TNBC2_rank4_9_nrun10.RDS.5.2	CEBPD	Breast
Gao_2021_Breast_and_ATC_scRNAseq_TNBC3_rank4_9_nrun10.RDS.5.3	CEBPD	Breast
Gao_2021_Breast_and_ATC_scRNAseq_TNBC4_rank4_9_nrun10.RDS.7.1	CEBPD	Breast
Ireland_2020_SCLC_scRNAseq_Day14_rank4_9_nrun10.RDS.6.2	CEBPD	Lung
Ireland_2020_SCLC_scRNAseq_Day17_rank4_9_nrun10.RDS.5.2	CEBPD	Lung
Ireland_2020_SCLC_scRNAseq_Day17_rank4_9_nrun10.RDS.5.3	CEBPD	Lung
Ireland_2020_SCLC_scRNAseq_Day21_rank4_9_nrun10.RDS.6.5	CEBPD	Lung
Ireland_2020_SCLC_scRNAseq_Day21_rank4_9_nrun10.RDS.7.3	CEBPD	Lung
Izar_2020_HGSOC_scRNAseq_10X_3250.1_rank4_9_nrun10.RDS.5.5	CEBPD	Ovary
Kinker_2020_CCLE_scRNAseq_A2058_SKIN_rank4_9_nrun10.RDS.6.5	CEBPD	Skin
Kinker_2020_CCLE_scRNAseq_COLO741_SKIN_rank4_9_nrun10.RDS.4.3	CEBPD	Skin
Kinker_2020_CCLE_scRNAseq_FTC133_THYROID_rank4_9_nrun10.RDS.9.5	CEBPD	Thyroid
Kinker_2020_CCLE_scRNAseq_HEP3B217_LIVER_rank4_9_nrun10.RDS.4.3	CEBPD	Liver
Kinker_2020_CCLE_scRNAseq_HUPT4_PANCREAS_rank4_9_nrun10.RDS.8.1	CEBPD	Pancreas
Kinker_2020_CCLE_scRNAseq_MKN45_STOMACH_rank4_9_nrun10.RDS.7.4	CEBPD	Stomach
Kinker_2020_CCLE_scRNAseq_NCIH2073_LUNG_rank4_9_nrun10.RDS.8.2	CEBPD	Lung
Kinker_2020_CCLE_scRNAseq_NCIH2228_LUNG_rank4_9_nrun10.RDS.7.2	CEBPD	Lung
Kinker_2020_CCLE_scRNAseq_NCIH2452_PLEURA_rank4_9_nrun10.RDS.8.5	CEBPD	Pleura
Kinker_2020_CCLE_scRNAseq_SKMEL5_SKIN_rank4_9_nrun10.RDS.8.1	CEBPD	Skin
Kinker_2020_CCLE_scRNAseq_SNU1079_BILIARY_TRACT_rank4_9_nrun10.RDS.7.1	CEBPD	Biliary tract
Kinker_2020_CCLE_scRNAseq_SNU46_UPPER_AERODIGESTIVE_TRACT_rank4_9_nrun10.RDS.8.6	CEBPD	Head & Neck
Kinker_2020_CCLE_scRNAseq_WM88_SKIN_rank4_9_nrun10.RDS.7.4	CEBPD	Skin
Laughney_2020_Lung_scRNAseq_RU679_TUMOR_2AS_TR_rank4_9_nrun10.RDS.6.5	CEBPD	Lung
Laughney_2020_Lung_scRNAseq_RU679_TUMOR_2AS_TR_rank4_9_nrun10.RDS.8.1	CEBPD	Lung
Laughney_2020_Lung_scRNAseq_RU681_BRAINMET_4S_TR_rank4_9_nrun10.RDS.8.7	CEBPD	Lung
Nath_2021_Ovarian_scRNAseq_P14_10X_rank4_9_nrun10.RDS.5.1	CEBPD	Ovary
Obradovic_2021_RCC_scRNAseq_Patient2_rank4_9_nrun10.RDS.5.3	CEBPD	Kidney
Obradovic_2021_RCC_scRNAseq_Patient3_rank4_9_nrun10.RDS.7.4	CEBPD	Kidney
Olalekan_2021_Ovarian_scRNAseq_omentum3233_rank4_9_nrun10.RDS.9.7	CEBPD	Ovary
Pal_2021_Breast_scRNAseq_ER_positive_0029_7C_rank4_9_nrun10.RDS.8.5	CEBPD	Breast
Pal_2021_Breast_scRNAseq_ER_positive_0167_rank4_9_nrun10.RDS.8.3	CEBPD	Breast
Pal_2021_Breast_scRNAseq_ER_positive_0173_rank4_9_nrun10.RDS.8.1	CEBPD	Breast
Pal_2021_Breast_scRNAseq_ER_positive_0360_rank4_9_nrun10.RDS.6.3	CEBPD	Breast
Pal_2021_Breast_scRNAseq_ER_positive_LN_0068_rank4_9_nrun10.RDS.8.6	CEBPD	Breast
Pal_2021_Breast_scRNAseq_ER_positive_LN_0173_rank4_9_nrun10.RDS.6.4	CEBPD	Breast
Pal_2021_Breast_scRNAseq_HER2_0161_rank4_9_nrun10.RDS.5.3	CEBPD	Breast
Pal_2021_Breast_scRNAseq_HER2_0176_rank4_9_nrun10.RDS.5.1	CEBPD	Breast
Pal_2021_Breast_scRNAseq_HER2_0308_rank4_9_nrun10.RDS.4.4	CEBPD	Breast
Pal_2021_Breast_scRNAseq_PR_positive_0319_rank4_9_nrun10.RDS.9.4	CEBPD	Breast
Pal_2021_Breast_scRNAseq_Triple_negative_0135_rank4_9_nrun10.RDS.6.2	CEBPD	Breast
Pal_2021_Breast_scRNAseq_Triple_negative_BRCA1_0131_rank4_9_nrun10.RDS.7.2	CEBPD	Breast
Peng_2019_PDAC_scRNAseq_T19_rank4_9_nrun10.RDS.8.6	CEBPD	Pancreas
Peng_2019_PDAC_scRNAseq_T3_rank4_9_nrun10.RDS.4.4	CEBPD	Pancreas
Puram_2017_HNSCC_scRNAseq_17_rank4_9_nrun10.RDS.8.8	CEBPD	Head & Neck
Qian_2020_Breast_scRNAseq_43_rank4_9_nrun10.RDS.7.4	CEBPD	Breast
Qian_2020_Breast_scRNAseq_47_rank4_9_nrun10.RDS.6.4	CEBPD	Breast
Qian_2020_Breast_scRNAseq_49_rank4_9_nrun10.RDS.8.6	CEBPD	Breast
Qian_2020_Lung_scRNAseq_8_rank4_9_nrun10.RDS.4.3	CEBPD	Lung
Steele_2020_PDAC_scRNAseq_PDAC_TISSUE_11B_rank4_9_nrun10.RDS.8.8	CEBPD	Pancreas
Steele_2020_PDAC_scRNAseq_PDAC_TISSUE_6_rank4_9_nrun10.RDS.4.3	CEBPD	Pancreas
Sun_2021_HCC_scRNAseq_P18_rank4_9_nrun10.RDS.6.5	CEBPD	Liver
Unpublished_LSCC_scRNAseq_LS7_rank4_9_nrun10.RDS.8.3	CEBPD	Lung
Unpublished_OPSCC_scRNAseq_OP6_rank4_9_nrun10.RDS.4.2	CEBPD	Head & Neck
Xing_2021_Lung_scRNAseq_NM3M_rank4_9_nrun10.RDS.6.6	CEBPD	Lung
Xing_2021_Lung_scRNAseq_NM6E_rank4_9_nrun10.RDS.4.2	CEBPD	Lung
Xing_2021_Lung_scRNAseq_SSN30_rank4_9_nrun10.RDS.9.4	CEBPD	Lung
Yue_2020_PDAC_scRNAseq_90209_CMP_rank4_9_nrun10.RDS.6.1	CEBPD	Pancreas
Yue_2020_PDAC_scRNAseq_90209_CMP_rank4_9_nrun10.RDS.8.8	CEBPD	Pancreas
Yue_2020_PDAC_scRNAseq_91412_rank4_9_nrun10.RDS.7.1	CEBPD	Pancreas
Yue_2020_PDAC_scRNAseq_95092_rank4_9_nrun10.RDS.7.1	CEBPD	Pancreas
Zhang_2021_RCC_scRNAseq_SI_21561_rank4_9_nrun10.RDS.4.3	CEBPD	Kidney
Gao_2021_Breast_and_ATC_scRNAseq_ATC5_rank4_9_nrun10.RDS.8.2	CEBPG	Breast
Izar_2020_HGSOC_scRNAseq_10X_3266_rank4_9_nrun10.RDS.8.6	CEBPG	Ovary
Izar_2020_HGSOC_scRNAseq_10X_3288.1_rank4_9_nrun10.RDS.7.2	CEBPG	Ovary
Kim_2020_Lung_scRNAseq_P1006_rank4_9_nrun10.RDS.7.7	CEBPG	Lung
Kim_2020_Lung_scRNAseq_P1058_rank4_9_nrun10.RDS.5.1	CEBPG	Lung
Kinker_2020_CCLE_scRNAseq_ABC1_LUNG_rank4_9_nrun10.RDS.9.2	CEBPG	Lung
Kinker_2020_CCLE_scRNAseq_BHY_UPPER_AERODIGESTIVE_TRACT_rank4_9_nrun10.RDS.5.5	CEBPG	Head & Neck
Kinker_2020_CCLE_scRNAseq_MFE280_ENDOMETRIUM_rank4_9_nrun10.RDS.8.6	CEBPG	Uterus
Kinker_2020_CCLE_scRNAseq_NCIH2228_LUNG_rank4_9_nrun10.RDS.8.2	CEBPG	Lung
Kinker_2020_CCLE_scRNAseq_SNU1077_ENDOMETRIUM_rank4_9_nrun10.RDS.5.4	CEBPG	Uterus
Kinker_2020_CCLE_scRNAseq_SNU1214_UPPER_AERODIGESTIVE_TRACT_rank4_9_nrun10.RDS.7.7	CEBPG	Head & Neck
Kinker_2020_CCLE_scRNAseq_SNU46_UPPER_AERODIGESTIVE_TRACT_rank4_9_nrun10.RDS.6.1	CEBPG	Head & Neck
Kinker_2020_CCLE_scRNAseq_TE9_OESOPHAGUS_rank4_9_nrun10.RDS.5.5	CEBPG	Esophagus
Kinker_2020_CCLE_scRNAseq_TYKNU_OVARY_rank4_9_nrun10.RDS.5.3	CEBPG	Ovary
Lee_2020_CRC_SMC_scRNAseq_SMC11_rank4_9_nrun10.RDS.8.6	CEBPG	Colorectum
Lee_2020_CRC_SMC_scRNAseq_SMC18_rank4_9_nrun10.RDS.6.3	CEBPG	Colorectum
Lin_2020_PDAC_scRNAseq_MET02_rank4_9_nrun10.RDS.9.4	CEBPG	Pancreas
Maynard_2020_lungcancer_scRNAseq_LT_S51_rank4_9_nrun10.RDS.8.2	CEBPG	Lung
Maynard_2020_lungcancer_scRNAseq_LT_S57_rank4_9_nrun10.RDS.7.6	CEBPG	Lung
Nath_2021_Ovarian_scRNAseq_P16_10X_rank4_9_nrun10.RDS.9.9	CEBPG	Ovary
Nath_2021_Ovarian_scRNAseq_P18_10X_rank4_9_nrun10.RDS.8.1	CEBPG	Ovary
Nath_2021_Ovarian_scRNAseq_P19_10X_rank4_9_nrun10.RDS.8.5	CEBPG	Ovary
Nath_2021_Ovarian_scRNAseq_P20_10X_rank4_9_nrun10.RDS.4.2	CEBPG	Ovary
Obradovic_2021_RCC_scRNAseq_Patient7_rank4_9_nrun10.RDS.7.4	CEBPG	Kidney
Pal_2021_Breast_scRNAseq_Triple_negative_0126_rank4_9_nrun10.RDS.7.5	CEBPG	Breast
Peng_2019_PDAC_scRNAseq_T3_rank4_9_nrun10.RDS.4.3	CEBPG	Pancreas
Qian_2020_Breast_scRNAseq_47_rank4_9_nrun10.RDS.5.2	CEBPG	Breast
Qian_2020_Ovarian_scRNAseq_11_rank4_9_nrun10.RDS.7.7	CEBPG	Ovary
Steele_2020_PDAC_scRNAseq_PDAC_TISSUE_11B_rank4_9_nrun10.RDS.8.5	CEBPG	Pancreas
Steele_2020_PDAC_scRNAseq_PDAC_TISSUE_15_rank4_9_nrun10.RDS.6.2	CEBPG	Pancreas
Steele_2020_PDAC_scRNAseq_PDAC_TISSUE_2_rank4_9_nrun10.RDS.8.3	CEBPG	Pancreas
Steele_2020_PDAC_scRNAseq_PDAC_TISSUE_6_rank4_9_nrun10.RDS.4.3	CEBPG	Pancreas
Yue_2020_PDAC_scRNAseq_96460_rank4_9_nrun10.RDS.9.8	CEBPG	Pancreas
Zhang_2021_RCC_scRNAseq_SI_21561_rank4_9_nrun10.RDS.8.1	CEBPG	Kidney
Zhang_2021_RCC_scRNAseq_SI_23459_rank4_9_nrun10.RDS.8.6	CEBPG	Kidney
Zhang_2021_RCC_scRNAseq_SI_23843_rank4_9_nrun10.RDS.5.2	CEBPG	Kidney
Kinker_2020_CCLE_scRNAseq_LMSU_STOMACH_rank4_9_nrun10.RDS.7.3	CEBPZ	Stomach
Kinker_2020_CCLE_scRNAseq_SKMEL2_SKIN_rank4_9_nrun10.RDS.8.8	CEBPZ	Skin
Nath_2021_Ovarian_scRNAseq_P21_10X_rank4_9_nrun10.RDS.8.1	CEBPZ	Ovary
Unpublished_LSCC_scRNAseq_LS8_rank4_9_nrun10.RDS.8.6	CEBPZ	Lung
Unpublished_OPSCC_scRNAseq_OP16_rank4_9_nrun10.RDS.6.5	CEBPZ	Head & Neck
Kinker_2020_CCLE_scRNAseq_HEC59_ENDOMETRIUM_rank4_9_nrun10.RDS.8.6	CEBPZ-AS1	Uterus
Kinker_2020_CCLE_scRNAseq_HEC6_ENDOMETRIUM_rank4_9_nrun10.RDS.9.1	CEBPZ-AS1	Uterus
Kinker_2020_CCLE_scRNAseq_NCIH1435_LUNG_rank4_9_nrun10.RDS.7.2	CEBPZ-AS1	Lung
Gao_2021_Breast_and_ATC_scRNAseq_DCIS1_rank4_9_nrun10.RDS.8.4	CECR5	Breast
Kinker_2020_CCLE_scRNAseq_NCIH1435_LUNG_rank4_9_nrun10.RDS.7.2	CECR5	Lung
Kinker_2020_CCLE_scRNAseq_SNU1214_UPPER_AERODIGESTIVE_TRACT_rank4_9_nrun10.RDS.5.2	CECR5	Head & Neck
Kinker_2020_CCLE_scRNAseq_WM88_SKIN_rank4_9_nrun10.RDS.7.4	CECR5	Skin
Xing_2021_Lung_scRNAseq_NM3E_rank4_9_nrun10.RDS.5.5	CECR5	Lung
Gao_2021_Breast_and_ATC_scRNAseq_ATC2_rank4_9_nrun10.RDS.4.3	CELF1	Breast
Gao_2021_Breast_and_ATC_scRNAseq_ATC3_rank4_9_nrun10.RDS.7.2	CELF1	Breast
Gao_2021_Breast_and_ATC_scRNAseq_ATC4_rank4_9_nrun10.RDS.6.5	CELF1	Breast
Ji_2020_SkinSCC_scRNAseq_P6_rank4_9_nrun10.RDS.8.1	CELF1	Skin
Kim_2020_Lung_scRNAseq_P0030_rank4_9_nrun10.RDS.8.8	CELF1	Lung
Kinker_2020_CCLE_scRNAseq_CAMA1_BREAST_rank4_9_nrun10.RDS.8.5	CELF1	Breast
Kinker_2020_CCLE_scRNAseq_NCIH460_LUNG_rank4_9_nrun10.RDS.7.3	CELF1	Lung
Kinker_2020_CCLE_scRNAseq_SCC47_UPPER_AERODIGESTIVE_TRACT_rank4_9_nrun10.RDS.5.1	CELF1	Head & Neck
Kinker_2020_CCLE_scRNAseq_SQ1_LUNG_rank4_9_nrun10.RDS.8.4	CELF1	Lung
Lin_2020_PDAC_scRNAseq_MET02_rank4_9_nrun10.RDS.5.1	CELF1	Pancreas
Nath_2021_Ovarian_scRNAseq_P15_10X_rank4_9_nrun10.RDS.9.4	CELF1	Ovary
Nath_2021_Ovarian_scRNAseq_P20_10X_rank4_9_nrun10.RDS.6.6	CELF1	Ovary
Pal_2021_Breast_scRNAseq_ER_positive__LN_0056_rank4_9_nrun10.RDS.5.5	CELF1	Breast
Pal_2021_Breast_scRNAseq_ER_positive_0029_7C_rank4_9_nrun10.RDS.4.3	CELF1	Breast
Pal_2021_Breast_scRNAseq_ER_positive_0029_9C_rank4_9_nrun10.RDS.4.4	CELF1	Breast
Pal_2021_Breast_scRNAseq_PR_positive_0319_rank4_9_nrun10.RDS.5.3	CELF1	Breast
Pal_2021_Breast_scRNAseq_Triple_negative_BRCA1_0554_rank4_9_nrun10.RDS.7.2	CELF1	Breast
Steele_2020_PDAC_scRNAseq_PDAC_TISSUE_11B_rank4_9_nrun10.RDS.6.1	CELF1	Pancreas
Steele_2020_PDAC_scRNAseq_PDAC_TISSUE_13_rank4_9_nrun10.RDS.7.6	CELF1	Pancreas
Unpublished_LSCC_scRNAseq_LS33_rank4_9_nrun10.RDS.7.3	CELF1	Lung
Unpublished_OPSCC_scRNAseq_OP8_rank4_9_nrun10.RDS.8.7	CELF1	Head & Neck
Yue_2020_PDAC_scRNAseq_90209_CMP_rank4_9_nrun10.RDS.4.3	CELF1	Pancreas
Yue_2020_PDAC_scRNAseq_94930_rank4_9_nrun10.RDS.5.3	CELF1	Pancreas
Zhang_2021_RCC_scRNAseq_SI_19703_rank4_9_nrun10.RDS.7.3	CELF1	Kidney
Zhang_2021_RCC_scRNAseq_SI_23459_rank4_9_nrun10.RDS.6.5	CELF1	Kidney
Ireland_2020_SCLC_scRNAseq_Day11_rank4_9_nrun10.RDS.6.4	CELF2	Lung
Kinker_2020_CCLE_scRNAseq_SKMEL2_SKIN_rank4_9_nrun10.RDS.9.5	CELF2	Skin
Laughney_2020_Lung_scRNAseq_RU699_ADRENALMET_4_rank4_9_nrun10.RDS.6.3	CELF2	Lung
Pal_2021_Breast_scRNAseq_Triple_negative_BRCA1_0554_rank4_9_nrun10.RDS.7.2	CELF2	Breast
Pal_2021_Breast_scRNAseq_Triple_negative_BRCA1_0554_rank4_9_nrun10.RDS.8.7	CELF2	Breast
Xing_2021_Lung_scRNAseq_SSN24_rank4_9_nrun10.RDS.5.1	CELF2	Lung
Gao_2021_Breast_and_ATC_scRNAseq_DCIS1_rank4_9_nrun10.RDS.6.3	CELSR2	Breast
Pal_2021_Breast_scRNAseq_ER_positive_0043_rank4_9_nrun10.RDS.6.6	CELSR2	Breast
Qian_2020_Breast_scRNAseq_51_rank4_9_nrun10.RDS.7.4	CELSR2	Breast
Qian_2020_Ovarian_scRNAseq_12_rank4_9_nrun10.RDS.9.9	CELSR2	Ovary
Unpublished_LSCC_scRNAseq_LS26_rank4_9_nrun10.RDS.6.6	CELSR2	Lung
Unpublished_OPSCC_scRNAseq_OP33_rank4_9_nrun10.RDS.8.2	CELSR2	Head & Neck
Unpublished_OPSCC_scRNAseq_OP4_rank4_9_nrun10.RDS.8.8	CELSR2	Head & Neck
Lee_2020_CRC_SMC_scRNAseq_SMC04_rank4_9_nrun10.RDS.8.1	CEMIP2	Colorectum
Lee_2020_CRC_SMC_scRNAseq_SMC23_rank4_9_nrun10.RDS.6.5	CEMIP2	Colorectum
Ma_2019_Liver_scRNAseq_C25_rank4_9_nrun10.RDS.5.1	CEMIP2	Liver
Ma_2019_Liver_scRNAseq_H65_rank4_9_nrun10.RDS.9.5	CEMIP2	Liver
Nath_2021_Ovarian_scRNAseq_P12_10X_rank4_9_nrun10.RDS.7.3	CEMIP2	Ovary
Qian_2020_Breast_scRNAseq_42_rank4_9_nrun10.RDS.7.7	CEMIP2	Breast
Chen_2020_NasopharyngealCarcinoma_scRNAseq_P01_rank4_9_nrun10.RDS.5.4	CENPA	Nasopharynx
Chen_2020_NasopharyngealCarcinoma_scRNAseq_P11_rank4_9_nrun10.RDS.8.7	CENPA	Nasopharynx
Chen_2020_NasopharyngealCarcinoma_scRNAseq_P12_rank4_9_nrun10.RDS.9.4	CENPA	Nasopharynx
Chen_2020_NasopharyngealCarcinoma_scRNAseq_P14_rank4_9_nrun10.RDS.6.2	CENPA	Nasopharynx
Ireland_2020_SCLC_scRNAseq_Day14_rank4_9_nrun10.RDS.4.1	CENPA	Lung
Ireland_2020_SCLC_scRNAseq_Day17_rank4_9_nrun10.RDS.6.6	CENPA	Lung
Ireland_2020_SCLC_scRNAseq_Day17_rank4_9_nrun10.RDS.7.4	CENPA	Lung
Ireland_2020_SCLC_scRNAseq_Day21_rank4_9_nrun10.RDS.4.2	CENPA	Lung
Ireland_2020_SCLC_scRNAseq_Day21_rank4_9_nrun10.RDS.7.2	CENPA	Lung
Ireland_2020_SCLC_scRNAseq_Day4_rep2_rank4_9_nrun10.RDS.7.2	CENPA	Lung
Ireland_2020_SCLC_scRNAseq_Day7_rank4_9_nrun10.RDS.7.1	CENPA	Lung
Ji_2020_SkinSCC_scRNAseq_P10_rank4_9_nrun10.RDS.4.3	CENPA	Skin
Ji_2020_SkinSCC_scRNAseq_P2_rank4_9_nrun10.RDS.4.1	CENPA	Skin
Ji_2020_SkinSCC_scRNAseq_P4_rank4_9_nrun10.RDS.7.4	CENPA	Skin
Ji_2020_SkinSCC_scRNAseq_P6_rank4_9_nrun10.RDS.6.1	CENPA	Skin
Ji_2020_SkinSCC_scRNAseq_P7_rank4_9_nrun10.RDS.4.3	CENPA	Skin
Ji_2020_SkinSCC_scRNAseq_P8_rank4_9_nrun10.RDS.8.5	CENPA	Skin
Ji_2020_SkinSCC_scRNAseq_P9_rank4_9_nrun10.RDS.7.5	CENPA	Skin
Kinker_2020_CCLE_scRNAseq_2313287_STOMACH_rank4_9_nrun10.RDS.9.9	CENPA	Stomach
Kinker_2020_CCLE_scRNAseq_8305C_THYROID_rank4_9_nrun10.RDS.8.3	CENPA	Thyroid
Kinker_2020_CCLE_scRNAseq_A2058_SKIN_rank4_9_nrun10.RDS.8.6	CENPA	Skin
Kinker_2020_CCLE_scRNAseq_A375_SKIN_rank4_9_nrun10.RDS.9.6	CENPA	Skin
Kinker_2020_CCLE_scRNAseq_ABC1_LUNG_rank4_9_nrun10.RDS.5.5	CENPA	Lung
Kinker_2020_CCLE_scRNAseq_ASPC1_PANCREAS_rank4_9_nrun10.RDS.5.4	CENPA	Pancreas
Kinker_2020_CCLE_scRNAseq_BCPAP_THYROID_rank4_9_nrun10.RDS.8.7	CENPA	Thyroid
Kinker_2020_CCLE_scRNAseq_BFTC909_KIDNEY_rank4_9_nrun10.RDS.9.7	CENPA	Kidney
Kinker_2020_CCLE_scRNAseq_BHY_UPPER_AERODIGESTIVE_TRACT_rank4_9_nrun10.RDS.5.1	CENPA	Head & Neck
Kinker_2020_CCLE_scRNAseq_BICR16_UPPER_AERODIGESTIVE_TRACT_rank4_9_nrun10.RDS.7.2	CENPA	Head & Neck
Kinker_2020_CCLE_scRNAseq_BICR31_UPPER_AERODIGESTIVE_TRACT_rank4_9_nrun10.RDS.5.5	CENPA	Head & Neck
Kinker_2020_CCLE_scRNAseq_BICR56_UPPER_AERODIGESTIVE_TRACT_rank4_9_nrun10.RDS.5.3	CENPA	Head & Neck
Kinker_2020_CCLE_scRNAseq_BICR6_UPPER_AERODIGESTIVE_TRACT_rank4_9_nrun10.RDS.5.4	CENPA	Head & Neck
Kinker_2020_CCLE_scRNAseq_BT474_BREAST_rank4_9_nrun10.RDS.4.2	CENPA	Breast
Kinker_2020_CCLE_scRNAseq_BT549_BREAST_rank4_9_nrun10.RDS.9.7	CENPA	Breast
Kinker_2020_CCLE_scRNAseq_C32_SKIN_rank4_9_nrun10.RDS.8.2	CENPA	Skin
Kinker_2020_CCLE_scRNAseq_CAKI2_KIDNEY_rank4_9_nrun10.RDS.4.2	CENPA	Kidney
Kinker_2020_CCLE_scRNAseq_CALU6_LUNG_rank4_9_nrun10.RDS.5.1	CENPA	Lung
Kinker_2020_CCLE_scRNAseq_CAMA1_BREAST_rank4_9_nrun10.RDS.4.4	CENPA	Breast
Kinker_2020_CCLE_scRNAseq_CAOV3_OVARY_rank4_9_nrun10.RDS.4.4	CENPA	Ovary
Kinker_2020_CCLE_scRNAseq_CCK81_LARGE_INTESTINE_rank4_9_nrun10.RDS.4.1	CENPA	Colorectum
Kinker_2020_CCLE_scRNAseq_CL34_LARGE_INTESTINE_rank4_9_nrun10.RDS.9.6	CENPA	Colorectum
Kinker_2020_CCLE_scRNAseq_COLO680N_OESOPHAGUS_rank4_9_nrun10.RDS.5.5	CENPA	Esophagus
Kinker_2020_CCLE_scRNAseq_COLO741_SKIN_rank4_9_nrun10.RDS.6.6	CENPA	Skin
Kinker_2020_CCLE_scRNAseq_COLO792_SKIN_rank4_9_nrun10.RDS.7.4	CENPA	Skin
Kinker_2020_CCLE_scRNAseq_COV434_OVARY_rank4_9_nrun10.RDS.6.4	CENPA	Ovary
Kinker_2020_CCLE_scRNAseq_DANG_PANCREAS_rank4_9_nrun10.RDS.8.4	CENPA	Pancreas
Kinker_2020_CCLE_scRNAseq_EBC1_LUNG_rank4_9_nrun10.RDS.6.5	CENPA	Lung
Kinker_2020_CCLE_scRNAseq_EFE184_ENDOMETRIUM_rank4_9_nrun10.RDS.5.5	CENPA	Uterus
Kinker_2020_CCLE_scRNAseq_EFM192A_BREAST_rank4_9_nrun10.RDS.4.1	CENPA	Breast
Kinker_2020_CCLE_scRNAseq_EKVX_LUNG_rank4_9_nrun10.RDS.5.1	CENPA	Lung
Kinker_2020_CCLE_scRNAseq_HCC1419_BREAST_rank4_9_nrun10.RDS.9.5	CENPA	Breast
Kinker_2020_CCLE_scRNAseq_HCC366_LUNG_rank4_9_nrun10.RDS.4.1	CENPA	Lung
Kinker_2020_CCLE_scRNAseq_HCC38_BREAST_rank4_9_nrun10.RDS.5.5	CENPA	Breast
Kinker_2020_CCLE_scRNAseq_HEC108_ENDOMETRIUM_rank4_9_nrun10.RDS.4.1	CENPA	Uterus
Kinker_2020_CCLE_scRNAseq_HEC151_ENDOMETRIUM_rank4_9_nrun10.RDS.5.1	CENPA	Uterus
Kinker_2020_CCLE_scRNAseq_HEC59_ENDOMETRIUM_rank4_9_nrun10.RDS.9.9	CENPA	Uterus
Kinker_2020_CCLE_scRNAseq_HEC6_ENDOMETRIUM_rank4_9_nrun10.RDS.5.5	CENPA	Uterus
Kinker_2020_CCLE_scRNAseq_HEP3B217_LIVER_rank4_9_nrun10.RDS.5.1	CENPA	Liver
Kinker_2020_CCLE_scRNAseq_HMC18_BREAST_rank4_9_nrun10.RDS.6.2	CENPA	Breast
Kinker_2020_CCLE_scRNAseq_HS852T_SKIN_rank4_9_nrun10.RDS.6.5	CENPA	Skin
Kinker_2020_CCLE_scRNAseq_HS939T_SKIN_rank4_9_nrun10.RDS.8.6	CENPA	Skin
Kinker_2020_CCLE_scRNAseq_HT1197_URINARY_TRACT_rank4_9_nrun10.RDS.5.2	CENPA	Urinary tract
Kinker_2020_CCLE_scRNAseq_HT55_LARGE_INTESTINE_rank4_9_nrun10.RDS.6.1	CENPA	Colorectum
Kinker_2020_CCLE_scRNAseq_HUCCT1_BILIARY_TRACT_rank4_9_nrun10.RDS.7.6	CENPA	Biliary tract
Kinker_2020_CCLE_scRNAseq_HUH28_BILIARY_TRACT_rank4_9_nrun10.RDS.5.3	CENPA	Biliary tract
Kinker_2020_CCLE_scRNAseq_HUPT3_PANCREAS_rank4_9_nrun10.RDS.6.3	CENPA	Pancreas
Kinker_2020_CCLE_scRNAseq_HUPT4_PANCREAS_rank4_9_nrun10.RDS.8.7	CENPA	Pancreas
Kinker_2020_CCLE_scRNAseq_IALM_LUNG_rank4_9_nrun10.RDS.5.1	CENPA	Lung
Kinker_2020_CCLE_scRNAseq_IGR1_SKIN_rank4_9_nrun10.RDS.7.4	CENPA	Skin
Kinker_2020_CCLE_scRNAseq_IGR37_SKIN_rank4_9_nrun10.RDS.4.3	CENPA	Skin
Kinker_2020_CCLE_scRNAseq_IM95_STOMACH_rank4_9_nrun10.RDS.4.1	CENPA	Stomach
Kinker_2020_CCLE_scRNAseq_JHH6_LIVER_rank4_9_nrun10.RDS.5.4	CENPA	Liver
Kinker_2020_CCLE_scRNAseq_JHH6_LIVER_rank4_9_nrun10.RDS.7.6	CENPA	Liver
Kinker_2020_CCLE_scRNAseq_JHH7_LIVER_rank4_9_nrun10.RDS.6.1	CENPA	Liver
Kinker_2020_CCLE_scRNAseq_JHOC5_OVARY_rank4_9_nrun10.RDS.4.2	CENPA	Ovary
Kinker_2020_CCLE_scRNAseq_JHOS2_OVARY_rank4_9_nrun10.RDS.5.1	CENPA	Ovary
Kinker_2020_CCLE_scRNAseq_JHU006_UPPER_AERODIGESTIVE_TRACT_rank4_9_nrun10.RDS.4.1	CENPA	Head & Neck
Kinker_2020_CCLE_scRNAseq_JHU029_UPPER_AERODIGESTIVE_TRACT_rank4_9_nrun10.RDS.7.3	CENPA	Head & Neck
Kinker_2020_CCLE_scRNAseq_KMRC3_KIDNEY_rank4_9_nrun10.RDS.5.1	CENPA	Kidney
Kinker_2020_CCLE_scRNAseq_KYSE520_OESOPHAGUS_rank4_9_nrun10.RDS.5.2	CENPA	Esophagus
Kinker_2020_CCLE_scRNAseq_LI7_LIVER_rank4_9_nrun10.RDS.4.4	CENPA	Liver
Kinker_2020_CCLE_scRNAseq_LMSU_STOMACH_rank4_9_nrun10.RDS.9.6	CENPA	Stomach
Kinker_2020_CCLE_scRNAseq_LS180_LARGE_INTESTINE_rank4_9_nrun10.RDS.5.5	CENPA	Colorectum
Kinker_2020_CCLE_scRNAseq_MDAMB361_BREAST_rank4_9_nrun10.RDS.6.4	CENPA	Breast
Kinker_2020_CCLE_scRNAseq_MDAMB436_BREAST_rank4_9_nrun10.RDS.5.4	CENPA	Breast
Kinker_2020_CCLE_scRNAseq_MFE280_ENDOMETRIUM_rank4_9_nrun10.RDS.7.6	CENPA	Uterus
Kinker_2020_CCLE_scRNAseq_MFE319_ENDOMETRIUM_rank4_9_nrun10.RDS.5.3	CENPA	Uterus
Kinker_2020_CCLE_scRNAseq_MKN7_STOMACH_rank4_9_nrun10.RDS.7.7	CENPA	Stomach
Kinker_2020_CCLE_scRNAseq_MSTO211H_PLEURA_rank4_9_nrun10.RDS.9.1	CENPA	Pleura
Kinker_2020_CCLE_scRNAseq_NCIH1048_LUNG_rank4_9_nrun10.RDS.4.2	CENPA	Lung
Kinker_2020_CCLE_scRNAseq_NCIH1299_LUNG_rank4_9_nrun10.RDS.8.6	CENPA	Lung
Kinker_2020_CCLE_scRNAseq_NCIH1373_LUNG_rank4_9_nrun10.RDS.5.3	CENPA	Lung
Kinker_2020_CCLE_scRNAseq_NCIH1435_LUNG_rank4_9_nrun10.RDS.5.2	CENPA	Lung
Kinker_2020_CCLE_scRNAseq_NCIH1568_LUNG_rank4_9_nrun10.RDS.9.4	CENPA	Lung
Kinker_2020_CCLE_scRNAseq_NCIH1944_LUNG_rank4_9_nrun10.RDS.5.1	CENPA	Lung
Kinker_2020_CCLE_scRNAseq_NCIH2073_LUNG_rank4_9_nrun10.RDS.6.6	CENPA	Lung
Kinker_2020_CCLE_scRNAseq_NCIH2077_LUNG_rank4_9_nrun10.RDS.7.5	CENPA	Lung
Kinker_2020_CCLE_scRNAseq_NCIH2087_LUNG_rank4_9_nrun10.RDS.4.4	CENPA	Lung
Kinker_2020_CCLE_scRNAseq_NCIH2110_LUNG_rank4_9_nrun10.RDS.7.2	CENPA	Lung
Kinker_2020_CCLE_scRNAseq_NCIH2126_LUNG_rank4_9_nrun10.RDS.4.2	CENPA	Lung
Kinker_2020_CCLE_scRNAseq_NCIH2170_LUNG_rank4_9_nrun10.RDS.7.1	CENPA	Lung
Kinker_2020_CCLE_scRNAseq_NCIH2228_LUNG_rank4_9_nrun10.RDS.4.3	CENPA	Lung
Kinker_2020_CCLE_scRNAseq_NCIH226_LUNG_rank4_9_nrun10.RDS.5.4	CENPA	Lung
Kinker_2020_CCLE_scRNAseq_NCIH2347_LUNG_rank4_9_nrun10.RDS.6.4	CENPA	Lung
Kinker_2020_CCLE_scRNAseq_NCIH2444_LUNG_rank4_9_nrun10.RDS.6.5	CENPA	Lung
Kinker_2020_CCLE_scRNAseq_NCIH2452_PLEURA_rank4_9_nrun10.RDS.4.2	CENPA	Pleura
Kinker_2020_CCLE_scRNAseq_NCIH292_LUNG_rank4_9_nrun10.RDS.5.3	CENPA	Lung
Kinker_2020_CCLE_scRNAseq_NCIH358_LUNG_rank4_9_nrun10.RDS.4.1	CENPA	Lung
Kinker_2020_CCLE_scRNAseq_NCIH446_LUNG_rank4_9_nrun10.RDS.8.4	CENPA	Lung
Kinker_2020_CCLE_scRNAseq_NCIH460_LUNG_rank4_9_nrun10.RDS.7.3	CENPA	Lung
Kinker_2020_CCLE_scRNAseq_NCIH522_LUNG_rank4_9_nrun10.RDS.5.5	CENPA	Lung
Kinker_2020_CCLE_scRNAseq_NCIH650_LUNG_rank4_9_nrun10.RDS.5.3	CENPA	Lung
Kinker_2020_CCLE_scRNAseq_NCIH650_LUNG_rank4_9_nrun10.RDS.9.5	CENPA	Lung
Kinker_2020_CCLE_scRNAseq_NCIH727_LUNG_rank4_9_nrun10.RDS.5.1	CENPA	Lung
Kinker_2020_CCLE_scRNAseq_NCIH747_LARGE_INTESTINE_rank4_9_nrun10.RDS.6.2	CENPA	Colorectum
Kinker_2020_CCLE_scRNAseq_OAW28_OVARY_rank4_9_nrun10.RDS.8.2	CENPA	Ovary
Kinker_2020_CCLE_scRNAseq_ONCODG1_OVARY_rank4_9_nrun10.RDS.7.2	CENPA	Ovary
Kinker_2020_CCLE_scRNAseq_OSRC2_KIDNEY_rank4_9_nrun10.RDS.4.4	CENPA	Kidney
Kinker_2020_CCLE_scRNAseq_OUMS23_LARGE_INTESTINE_rank4_9_nrun10.RDS.8.5	CENPA	Colorectum
Kinker_2020_CCLE_scRNAseq_OVK18_OVARY_rank4_9_nrun10.RDS.6.2	CENPA	Ovary
Kinker_2020_CCLE_scRNAseq_OVSAHO_OVARY_rank4_9_nrun10.RDS.6.2	CENPA	Ovary
Kinker_2020_CCLE_scRNAseq_OVSAHO_OVARY_rank4_9_nrun10.RDS.7.2	CENPA	Ovary
Kinker_2020_CCLE_scRNAseq_OVTOKO_OVARY_rank4_9_nrun10.RDS.8.7	CENPA	Ovary
Kinker_2020_CCLE_scRNAseq_PANC0203_PANCREAS_rank4_9_nrun10.RDS.8.4	CENPA	Pancreas
Kinker_2020_CCLE_scRNAseq_PANC1_PANCREAS_rank4_9_nrun10.RDS.6.1	CENPA	Pancreas
Kinker_2020_CCLE_scRNAseq_PC3_PROSTATE_rank4_9_nrun10.RDS.6.5	CENPA	Prostate
Kinker_2020_CCLE_scRNAseq_PECAPJ49_UPPER_AERODIGESTIVE_TRACT_rank4_9_nrun10.RDS.6.6	CENPA	Head & Neck
Kinker_2020_CCLE_scRNAseq_PK45H_PANCREAS_rank4_9_nrun10.RDS.6.4	CENPA	Pancreas
Kinker_2020_CCLE_scRNAseq_PK59_PANCREAS_rank4_9_nrun10.RDS.7.7	CENPA	Pancreas
Kinker_2020_CCLE_scRNAseq_RCC10RGB_KIDNEY_rank4_9_nrun10.RDS.5.4	CENPA	Kidney
Kinker_2020_CCLE_scRNAseq_RCM1_LARGE_INTESTINE_rank4_9_nrun10.RDS.4.4	CENPA	Colorectum
Kinker_2020_CCLE_scRNAseq_RERFLCAD1_LUNG_rank4_9_nrun10.RDS.4.1	CENPA	Lung
Kinker_2020_CCLE_scRNAseq_RERFLCAI_LUNG_rank4_9_nrun10.RDS.8.8	CENPA	Lung
Kinker_2020_CCLE_scRNAseq_RERFLCKJ_LUNG_rank4_9_nrun10.RDS.4.3	CENPA	Lung
Kinker_2020_CCLE_scRNAseq_RT4_URINARY_TRACT_rank4_9_nrun10.RDS.4.2	CENPA	Urinary tract
Kinker_2020_CCLE_scRNAseq_RVH421_SKIN_rank4_9_nrun10.RDS.6.5	CENPA	Skin
Kinker_2020_CCLE_scRNAseq_SCC47_UPPER_AERODIGESTIVE_TRACT_rank4_9_nrun10.RDS.7.1	CENPA	Head & Neck
Kinker_2020_CCLE_scRNAseq_SCC90_UPPER_AERODIGESTIVE_TRACT_rank4_9_nrun10.RDS.7.5	CENPA	Head & Neck
Kinker_2020_CCLE_scRNAseq_SH10TC_STOMACH_rank4_9_nrun10.RDS.7.3	CENPA	Stomach
Kinker_2020_CCLE_scRNAseq_SKMEL2_SKIN_rank4_9_nrun10.RDS.7.3	CENPA	Skin
Kinker_2020_CCLE_scRNAseq_SKMEL3_SKIN_rank4_9_nrun10.RDS.8.1	CENPA	Skin
Kinker_2020_CCLE_scRNAseq_SKMEL30_SKIN_rank4_9_nrun10.RDS.6.2	CENPA	Skin
Kinker_2020_CCLE_scRNAseq_SKMEL5_SKIN_rank4_9_nrun10.RDS.9.8	CENPA	Skin
Kinker_2020_CCLE_scRNAseq_SKMES1_LUNG_rank4_9_nrun10.RDS.9.2	CENPA	Lung
Kinker_2020_CCLE_scRNAseq_SNU1077_ENDOMETRIUM_rank4_9_nrun10.RDS.9.4	CENPA	Uterus
Kinker_2020_CCLE_scRNAseq_SNU1079_BILIARY_TRACT_rank4_9_nrun10.RDS.5.1	CENPA	Biliary tract
Kinker_2020_CCLE_scRNAseq_SNU1196_BILIARY_TRACT_rank4_9_nrun10.RDS.9.3	CENPA	Biliary tract
Kinker_2020_CCLE_scRNAseq_SNU1214_UPPER_AERODIGESTIVE_TRACT_rank4_9_nrun10.RDS.5.1	CENPA	Head & Neck
Kinker_2020_CCLE_scRNAseq_SNU308_BILIARY_TRACT_rank4_9_nrun10.RDS.8.2	CENPA	Biliary tract
Kinker_2020_CCLE_scRNAseq_SNU423_LIVER_rank4_9_nrun10.RDS.9.9	CENPA	Liver
Kinker_2020_CCLE_scRNAseq_SNU449_LIVER_rank4_9_nrun10.RDS.6.6	CENPA	Liver
Kinker_2020_CCLE_scRNAseq_SNU46_UPPER_AERODIGESTIVE_TRACT_rank4_9_nrun10.RDS.9.8	CENPA	Head & Neck
Kinker_2020_CCLE_scRNAseq_SNUC4_LARGE_INTESTINE_rank4_9_nrun10.RDS.7.2	CENPA	Colorectum
Kinker_2020_CCLE_scRNAseq_SQ1_LUNG_rank4_9_nrun10.RDS.6.6	CENPA	Lung
Kinker_2020_CCLE_scRNAseq_SU8686_PANCREAS_rank4_9_nrun10.RDS.7.7	CENPA	Pancreas
Kinker_2020_CCLE_scRNAseq_SW1271_LUNG_rank4_9_nrun10.RDS.8.4	CENPA	Lung
Kinker_2020_CCLE_scRNAseq_SW1990_PANCREAS_rank4_9_nrun10.RDS.9.3	CENPA	Pancreas
Kinker_2020_CCLE_scRNAseq_SW579_THYROID_rank4_9_nrun10.RDS.4.4	CENPA	Thyroid
Kinker_2020_CCLE_scRNAseq_T47D_BREAST_rank4_9_nrun10.RDS.5.2	CENPA	Breast
Kinker_2020_CCLE_scRNAseq_TCCSUP_URINARY_TRACT_rank4_9_nrun10.RDS.5.3	CENPA	Urinary tract
Kinker_2020_CCLE_scRNAseq_TE1_OESOPHAGUS_rank4_9_nrun10.RDS.8.5	CENPA	Esophagus
Kinker_2020_CCLE_scRNAseq_TE10_OESOPHAGUS_rank4_9_nrun10.RDS.5.4	CENPA	Esophagus
Kinker_2020_CCLE_scRNAseq_TE14_OESOPHAGUS_rank4_9_nrun10.RDS.7.4	CENPA	Esophagus
Kinker_2020_CCLE_scRNAseq_TE6_OESOPHAGUS_rank4_9_nrun10.RDS.7.3	CENPA	Esophagus
Kinker_2020_CCLE_scRNAseq_TE9_OESOPHAGUS_rank4_9_nrun10.RDS.5.2	CENPA	Esophagus
Kinker_2020_CCLE_scRNAseq_TEN_ENDOMETRIUM_rank4_9_nrun10.RDS.9.8	CENPA	Uterus
Kinker_2020_CCLE_scRNAseq_TOV21G_OVARY_rank4_9_nrun10.RDS.5.2	CENPA	Ovary
Kinker_2020_CCLE_scRNAseq_TYKNU_OVARY_rank4_9_nrun10.RDS.6.2	CENPA	Ovary
Kinker_2020_CCLE_scRNAseq_UACC257_SKIN_rank4_9_nrun10.RDS.4.4	CENPA	Skin
Kinker_2020_CCLE_scRNAseq_UMUC1_URINARY_TRACT_rank4_9_nrun10.RDS.6.1	CENPA	Urinary tract
Kinker_2020_CCLE_scRNAseq_VMCUB1_URINARY_TRACT_rank4_9_nrun10.RDS.7.3	CENPA	Urinary tract
Kinker_2020_CCLE_scRNAseq_WM88_SKIN_rank4_9_nrun10.RDS.5.3	CENPA	Skin
Kinker_2020_CCLE_scRNAseq_YD38_UPPER_AERODIGESTIVE_TRACT_rank4_9_nrun10.RDS.4.3	CENPA	Head & Neck
Kinker_2020_CCLE_scRNAseq_ZR751_BREAST_rank4_9_nrun10.RDS.9.3	CENPA	Breast
Lee_2020_CRC_SMC_scRNAseq_SMC07_rank4_9_nrun10.RDS.7.3	CENPA	Colorectum
Lee_2020_CRC_SMC_scRNAseq_SMC08_rank4_9_nrun10.RDS.5.4	CENPA	Colorectum
Lee_2020_CRC_SMC_scRNAseq_SMC09_rank4_9_nrun10.RDS.5.3	CENPA	Colorectum
Lee_2020_CRC_SMC_scRNAseq_SMC15_rank4_9_nrun10.RDS.7.1	CENPA	Colorectum
Lee_2020_CRC_SMC_scRNAseq_SMC16_rank4_9_nrun10.RDS.8.4	CENPA	Colorectum
Ligorio_2019_PDAC_cell_line_scRNAseq_10%_PDAC_rank4_9_nrun10.RDS.5.1	CENPA	Pancreas
Ligorio_2019_PDAC_cell_line_scRNAseq_100%_PDAC_rank4_9_nrun10.RDS.8.5	CENPA	Pancreas
Ligorio_2019_PDAC_cell_line_scRNAseq_30%_PDAC_rank4_9_nrun10.RDS.7.1	CENPA	Pancreas
Pal_2021_Breast_scRNAseq_ER_positive_0043_rank4_9_nrun10.RDS.7.4	CENPA	Breast
Pal_2021_Breast_scRNAseq_ER_positive_0056_rank4_9_nrun10.RDS.7.2	CENPA	Breast
Pal_2021_Breast_scRNAseq_PR_positive_0319_rank4_9_nrun10.RDS.8.8	CENPA	Breast
Pal_2021_Breast_scRNAseq_Triple_negative_0126_rank4_9_nrun10.RDS.9.2	CENPA	Breast
Pal_2021_Breast_scRNAseq_Triple_negative_0135_rank4_9_nrun10.RDS.8.6	CENPA	Breast
Pal_2021_Breast_scRNAseq_Triple_negative_BRCA1_0131_rank4_9_nrun10.RDS.8.2	CENPA	Breast
Pal_2021_Breast_scRNAseq_Triple_negative_BRCA1_4031_rank4_9_nrun10.RDS.6.2	CENPA	Breast
Qian_2020_Lung_scRNAseq_1_rank4_9_nrun10.RDS.8.5	CENPA	Lung
Qian_2020_Lung_scRNAseq_2_rank4_9_nrun10.RDS.5.1	CENPA	Lung
Qian_2020_Lung_scRNAseq_3_rank4_9_nrun10.RDS.6.5	CENPA	Lung
Qian_2020_Lung_scRNAseq_4_rank4_9_nrun10.RDS.7.4	CENPA	Lung
Qian_2020_Lung_scRNAseq_5_rank4_9_nrun10.RDS.8.6	CENPA	Lung
Qian_2020_Lung_scRNAseq_6_rank4_9_nrun10.RDS.5.3	CENPA	Lung
Qian_2020_Ovarian_scRNAseq_13_rank4_9_nrun10.RDS.7.2	CENPA	Ovary
Qian_2020_Ovarian_scRNAseq_14_rank4_9_nrun10.RDS.8.5	CENPA	Ovary
Unpublished_LSCC_scRNAseq_LS16_rank4_9_nrun10.RDS.9.9	CENPA	Lung
Unpublished_LSCC_scRNAseq_LS22_rank4_9_nrun10.RDS.8.5	CENPA	Lung
Unpublished_LSCC_scRNAseq_LS28_rank4_9_nrun10.RDS.7.4	CENPA	Lung
Unpublished_LSCC_scRNAseq_LS3_rank4_9_nrun10.RDS.5.2	CENPA	Lung
Unpublished_LSCC_scRNAseq_LS33_rank4_9_nrun10.RDS.9.5	CENPA	Lung
Unpublished_LSCC_scRNAseq_LS7_rank4_9_nrun10.RDS.6.2	CENPA	Lung
Unpublished_LSCC_scRNAseq_LS8_rank4_9_nrun10.RDS.4.1	CENPA	Lung
Unpublished_LSCC_scRNAseq_LS9_rank4_9_nrun10.RDS.4.1	CENPA	Lung
Unpublished_OPSCC_scRNAseq_OP12_rank4_9_nrun10.RDS.9.4	CENPA	Head & Neck
Unpublished_OPSCC_scRNAseq_OP14_rank4_9_nrun10.RDS.8.1	CENPA	Head & Neck
Unpublished_OPSCC_scRNAseq_OP16_rank4_9_nrun10.RDS.5.4	CENPA	Head & Neck
Unpublished_OPSCC_scRNAseq_OP17_rank4_9_nrun10.RDS.8.2	CENPA	Head & Neck
Unpublished_OPSCC_scRNAseq_OP20_rank4_9_nrun10.RDS.7.5	CENPA	Head & Neck
Unpublished_OPSCC_scRNAseq_OP33_rank4_9_nrun10.RDS.4.3	CENPA	Head & Neck
Unpublished_OPSCC_scRNAseq_OP34_rank4_9_nrun10.RDS.5.4	CENPA	Head & Neck
Unpublished_OPSCC_scRNAseq_OP4_rank4_9_nrun10.RDS.5.5	CENPA	Head & Neck
Unpublished_OPSCC_scRNAseq_OP9_rank4_9_nrun10.RDS.5.1	CENPA	Head & Neck
Yao_2020_ESCC_mouse_scRNAseq_26_rank4_9_nrun10.RDS.5.2	CENPA	Esophagus
Gao_2021_Breast_and_ATC_scRNAseq_ATC4_rank4_9_nrun10.RDS.9.5	CENPB	Breast
Ji_2020_SkinSCC_scRNAseq_P1_rank4_9_nrun10.RDS.7.2	CENPB	Skin
Kinker_2020_CCLE_scRNAseq_BCPAP_THYROID_rank4_9_nrun10.RDS.4.4	CENPB	Thyroid
Kinker_2020_CCLE_scRNAseq_HMC18_BREAST_rank4_9_nrun10.RDS.5.2	CENPB	Breast
Kinker_2020_CCLE_scRNAseq_NCIH446_LUNG_rank4_9_nrun10.RDS.6.2	CENPB	Lung
Kinker_2020_CCLE_scRNAseq_RCC10RGB_KIDNEY_rank4_9_nrun10.RDS.9.8	CENPB	Kidney
Kinker_2020_CCLE_scRNAseq_RERFLCAD1_LUNG_rank4_9_nrun10.RDS.7.5	CENPB	Lung
Kinker_2020_CCLE_scRNAseq_SNU423_LIVER_rank4_9_nrun10.RDS.7.4	CENPB	Liver
Kinker_2020_CCLE_scRNAseq_TEN_ENDOMETRIUM_rank4_9_nrun10.RDS.9.3	CENPB	Uterus
Peng_2019_PDAC_scRNAseq_T9_rank4_9_nrun10.RDS.4.3	CENPB	Pancreas
Unpublished_LSCC_scRNAseq_LS22_rank4_9_nrun10.RDS.8.1	CENPB	Lung
Chen_2020_NasopharyngealCarcinoma_scRNAseq_P01_rank4_9_nrun10.RDS.5.4	CENPE	Nasopharynx
Chen_2020_NasopharyngealCarcinoma_scRNAseq_P03_rank4_9_nrun10.RDS.6.2	CENPE	Nasopharynx
Chen_2020_NasopharyngealCarcinoma_scRNAseq_P07_rank4_9_nrun10.RDS.4.4	CENPE	Nasopharynx
Chen_2020_NasopharyngealCarcinoma_scRNAseq_P11_rank4_9_nrun10.RDS.8.7	CENPE	Nasopharynx
Chen_2020_NasopharyngealCarcinoma_scRNAseq_P12_rank4_9_nrun10.RDS.9.4	CENPE	Nasopharynx
Gao_2021_Breast_and_ATC_scRNAseq_ATC2_rank4_9_nrun10.RDS.6.3	CENPE	Breast
Gao_2021_Breast_and_ATC_scRNAseq_ATC3_rank4_9_nrun10.RDS.8.3	CENPE	Breast
Gao_2021_Breast_and_ATC_scRNAseq_ATC4_rank4_9_nrun10.RDS.5.3	CENPE	Breast
Gao_2021_Breast_and_ATC_scRNAseq_TNBC4_rank4_9_nrun10.RDS.8.5	CENPE	Breast
Gao_2021_Breast_and_ATC_scRNAseq_TNBC5_rank4_9_nrun10.RDS.4.1	CENPE	Breast
Ireland_2020_SCLC_scRNAseq_Day11_rank4_9_nrun10.RDS.5.1	CENPE	Lung
Ireland_2020_SCLC_scRNAseq_Day14_rank4_9_nrun10.RDS.4.1	CENPE	Lung
Ireland_2020_SCLC_scRNAseq_Day17_rank4_9_nrun10.RDS.6.6	CENPE	Lung
Ireland_2020_SCLC_scRNAseq_Day21_rank4_9_nrun10.RDS.4.2	CENPE	Lung
Ireland_2020_SCLC_scRNAseq_Day4_rep1_rank4_9_nrun10.RDS.7.2	CENPE	Lung
Ireland_2020_SCLC_scRNAseq_Day4_rep2_rank4_9_nrun10.RDS.6.5	CENPE	Lung
Ireland_2020_SCLC_scRNAseq_Day7_rank4_9_nrun10.RDS.7.1	CENPE	Lung
Ji_2020_SkinSCC_scRNAseq_P10_rank4_9_nrun10.RDS.4.3	CENPE	Skin
Ji_2020_SkinSCC_scRNAseq_P2_rank4_9_nrun10.RDS.4.1	CENPE	Skin
Ji_2020_SkinSCC_scRNAseq_P4_rank4_9_nrun10.RDS.7.4	CENPE	Skin
Ji_2020_SkinSCC_scRNAseq_P7_rank4_9_nrun10.RDS.4.3	CENPE	Skin
Ji_2020_SkinSCC_scRNAseq_P8_rank4_9_nrun10.RDS.8.5	CENPE	Skin
Ji_2020_SkinSCC_scRNAseq_P9_rank4_9_nrun10.RDS.7.5	CENPE	Skin
Jordan_2016_Breast_CTC_scRNAseq_rank4_9_nrun10.RDS.5.5	CENPE	Breast
Kinker_2020_CCLE_scRNAseq_2313287_STOMACH_rank4_9_nrun10.RDS.9.9	CENPE	Stomach
Kinker_2020_CCLE_scRNAseq_8305C_THYROID_rank4_9_nrun10.RDS.8.3	CENPE	Thyroid
Kinker_2020_CCLE_scRNAseq_93VU_UPPER_AERODIGESTIVE_TRACT_rank4_9_nrun10.RDS.8.8	CENPE	Head & Neck
Kinker_2020_CCLE_scRNAseq_A2058_SKIN_rank4_9_nrun10.RDS.8.6	CENPE	Skin
Kinker_2020_CCLE_scRNAseq_A375_SKIN_rank4_9_nrun10.RDS.9.6	CENPE	Skin
Kinker_2020_CCLE_scRNAseq_ABC1_LUNG_rank4_9_nrun10.RDS.5.5	CENPE	Lung
Kinker_2020_CCLE_scRNAseq_ASPC1_PANCREAS_rank4_9_nrun10.RDS.5.4	CENPE	Pancreas
Kinker_2020_CCLE_scRNAseq_BCPAP_THYROID_rank4_9_nrun10.RDS.8.7	CENPE	Thyroid
Kinker_2020_CCLE_scRNAseq_BFTC909_KIDNEY_rank4_9_nrun10.RDS.9.7	CENPE	Kidney
Kinker_2020_CCLE_scRNAseq_BHY_UPPER_AERODIGESTIVE_TRACT_rank4_9_nrun10.RDS.5.1	CENPE	Head & Neck
Kinker_2020_CCLE_scRNAseq_BICR16_UPPER_AERODIGESTIVE_TRACT_rank4_9_nrun10.RDS.7.2	CENPE	Head & Neck
Kinker_2020_CCLE_scRNAseq_BICR31_UPPER_AERODIGESTIVE_TRACT_rank4_9_nrun10.RDS.5.5	CENPE	Head & Neck
Kinker_2020_CCLE_scRNAseq_BICR6_UPPER_AERODIGESTIVE_TRACT_rank4_9_nrun10.RDS.5.4	CENPE	Head & Neck
Kinker_2020_CCLE_scRNAseq_BT549_BREAST_rank4_9_nrun10.RDS.9.7	CENPE	Breast
Kinker_2020_CCLE_scRNAseq_C32_SKIN_rank4_9_nrun10.RDS.8.2	CENPE	Skin
Kinker_2020_CCLE_scRNAseq_CAKI2_KIDNEY_rank4_9_nrun10.RDS.4.2	CENPE	Kidney
Kinker_2020_CCLE_scRNAseq_CALU6_LUNG_rank4_9_nrun10.RDS.5.1	CENPE	Lung
Kinker_2020_CCLE_scRNAseq_CAMA1_BREAST_rank4_9_nrun10.RDS.4.4	CENPE	Breast
Kinker_2020_CCLE_scRNAseq_CAOV3_OVARY_rank4_9_nrun10.RDS.4.4	CENPE	Ovary
Kinker_2020_CCLE_scRNAseq_CCK81_LARGE_INTESTINE_rank4_9_nrun10.RDS.4.1	CENPE	Colorectum
Kinker_2020_CCLE_scRNAseq_CL34_LARGE_INTESTINE_rank4_9_nrun10.RDS.9.6	CENPE	Colorectum
Kinker_2020_CCLE_scRNAseq_COLO680N_OESOPHAGUS_rank4_9_nrun10.RDS.5.5	CENPE	Esophagus
Kinker_2020_CCLE_scRNAseq_COLO741_SKIN_rank4_9_nrun10.RDS.6.6	CENPE	Skin
Kinker_2020_CCLE_scRNAseq_COLO792_SKIN_rank4_9_nrun10.RDS.7.4	CENPE	Skin
Kinker_2020_CCLE_scRNAseq_COV434_OVARY_rank4_9_nrun10.RDS.6.4	CENPE	Ovary
Kinker_2020_CCLE_scRNAseq_DANG_PANCREAS_rank4_9_nrun10.RDS.8.4	CENPE	Pancreas
Kinker_2020_CCLE_scRNAseq_EBC1_LUNG_rank4_9_nrun10.RDS.6.5	CENPE	Lung
Kinker_2020_CCLE_scRNAseq_EFM192A_BREAST_rank4_9_nrun10.RDS.4.1	CENPE	Breast
Kinker_2020_CCLE_scRNAseq_EKVX_LUNG_rank4_9_nrun10.RDS.5.1	CENPE	Lung
Kinker_2020_CCLE_scRNAseq_FTC133_THYROID_rank4_9_nrun10.RDS.5.2	CENPE	Thyroid
Kinker_2020_CCLE_scRNAseq_HCC1419_BREAST_rank4_9_nrun10.RDS.9.5	CENPE	Breast
Kinker_2020_CCLE_scRNAseq_HCC366_LUNG_rank4_9_nrun10.RDS.4.1	CENPE	Lung
Kinker_2020_CCLE_scRNAseq_HCC38_BREAST_rank4_9_nrun10.RDS.5.5	CENPE	Breast
Kinker_2020_CCLE_scRNAseq_HEC108_ENDOMETRIUM_rank4_9_nrun10.RDS.4.1	CENPE	Uterus
Kinker_2020_CCLE_scRNAseq_HEC151_ENDOMETRIUM_rank4_9_nrun10.RDS.5.1	CENPE	Uterus
Kinker_2020_CCLE_scRNAseq_HEC251_ENDOMETRIUM_rank4_9_nrun10.RDS.8.6	CENPE	Uterus
Kinker_2020_CCLE_scRNAseq_HEC59_ENDOMETRIUM_rank4_9_nrun10.RDS.9.9	CENPE	Uterus
Kinker_2020_CCLE_scRNAseq_HEC6_ENDOMETRIUM_rank4_9_nrun10.RDS.5.5	CENPE	Uterus
Kinker_2020_CCLE_scRNAseq_HEP3B217_LIVER_rank4_9_nrun10.RDS.5.1	CENPE	Liver
Kinker_2020_CCLE_scRNAseq_HMC18_BREAST_rank4_9_nrun10.RDS.6.2	CENPE	Breast
Kinker_2020_CCLE_scRNAseq_HS852T_SKIN_rank4_9_nrun10.RDS.6.5	CENPE	Skin
Kinker_2020_CCLE_scRNAseq_HT1376_URINARY_TRACT_rank4_9_nrun10.RDS.4.3	CENPE	Urinary tract
Kinker_2020_CCLE_scRNAseq_HT55_LARGE_INTESTINE_rank4_9_nrun10.RDS.6.1	CENPE	Colorectum
Kinker_2020_CCLE_scRNAseq_HUCCT1_BILIARY_TRACT_rank4_9_nrun10.RDS.7.6	CENPE	Biliary tract
Kinker_2020_CCLE_scRNAseq_HUH28_BILIARY_TRACT_rank4_9_nrun10.RDS.5.3	CENPE	Biliary tract
Kinker_2020_CCLE_scRNAseq_HUPT3_PANCREAS_rank4_9_nrun10.RDS.6.3	CENPE	Pancreas
Kinker_2020_CCLE_scRNAseq_IALM_LUNG_rank4_9_nrun10.RDS.5.1	CENPE	Lung
Kinker_2020_CCLE_scRNAseq_IGR37_SKIN_rank4_9_nrun10.RDS.4.3	CENPE	Skin
Kinker_2020_CCLE_scRNAseq_JHH6_LIVER_rank4_9_nrun10.RDS.7.6	CENPE	Liver
Kinker_2020_CCLE_scRNAseq_JHH7_LIVER_rank4_9_nrun10.RDS.6.1	CENPE	Liver
Kinker_2020_CCLE_scRNAseq_JHOS2_OVARY_rank4_9_nrun10.RDS.5.1	CENPE	Ovary
Kinker_2020_CCLE_scRNAseq_JHU006_UPPER_AERODIGESTIVE_TRACT_rank4_9_nrun10.RDS.4.1	CENPE	Head & Neck
Kinker_2020_CCLE_scRNAseq_JHU011_UPPER_AERODIGESTIVE_TRACT_rank4_9_nrun10.RDS.4.3	CENPE	Head & Neck
Kinker_2020_CCLE_scRNAseq_JHU029_UPPER_AERODIGESTIVE_TRACT_rank4_9_nrun10.RDS.7.3	CENPE	Head & Neck
Kinker_2020_CCLE_scRNAseq_KMRC3_KIDNEY_rank4_9_nrun10.RDS.5.1	CENPE	Kidney
Kinker_2020_CCLE_scRNAseq_KPL1_BREAST_rank4_9_nrun10.RDS.6.4	CENPE	Breast
Kinker_2020_CCLE_scRNAseq_KYSE520_OESOPHAGUS_rank4_9_nrun10.RDS.5.2	CENPE	Esophagus
Kinker_2020_CCLE_scRNAseq_LMSU_STOMACH_rank4_9_nrun10.RDS.7.3	CENPE	Stomach
Kinker_2020_CCLE_scRNAseq_LMSU_STOMACH_rank4_9_nrun10.RDS.9.6	CENPE	Stomach
Kinker_2020_CCLE_scRNAseq_LS1034_LARGE_INTESTINE_rank4_9_nrun10.RDS.5.5	CENPE	Colorectum
Kinker_2020_CCLE_scRNAseq_LS180_LARGE_INTESTINE_rank4_9_nrun10.RDS.5.5	CENPE	Colorectum
Kinker_2020_CCLE_scRNAseq_MDAMB361_BREAST_rank4_9_nrun10.RDS.6.4	CENPE	Breast
Kinker_2020_CCLE_scRNAseq_MDAMB436_BREAST_rank4_9_nrun10.RDS.5.4	CENPE	Breast
Kinker_2020_CCLE_scRNAseq_MFE280_ENDOMETRIUM_rank4_9_nrun10.RDS.7.6	CENPE	Uterus
Kinker_2020_CCLE_scRNAseq_MFE319_ENDOMETRIUM_rank4_9_nrun10.RDS.5.3	CENPE	Uterus
Kinker_2020_CCLE_scRNAseq_MKN45_STOMACH_rank4_9_nrun10.RDS.7.3	CENPE	Stomach
Kinker_2020_CCLE_scRNAseq_MKN7_STOMACH_rank4_9_nrun10.RDS.7.7	CENPE	Stomach
Kinker_2020_CCLE_scRNAseq_MKN7_STOMACH_rank4_9_nrun10.RDS.8.2	CENPE	Stomach
Kinker_2020_CCLE_scRNAseq_MSTO211H_PLEURA_rank4_9_nrun10.RDS.9.1	CENPE	Pleura
Kinker_2020_CCLE_scRNAseq_NCIH1048_LUNG_rank4_9_nrun10.RDS.4.2	CENPE	Lung
Kinker_2020_CCLE_scRNAseq_NCIH1299_LUNG_rank4_9_nrun10.RDS.8.6	CENPE	Lung
Kinker_2020_CCLE_scRNAseq_NCIH1373_LUNG_rank4_9_nrun10.RDS.5.3	CENPE	Lung
Kinker_2020_CCLE_scRNAseq_NCIH1435_LUNG_rank4_9_nrun10.RDS.5.2	CENPE	Lung
Kinker_2020_CCLE_scRNAseq_NCIH1568_LUNG_rank4_9_nrun10.RDS.9.4	CENPE	Lung
Kinker_2020_CCLE_scRNAseq_NCIH1792_LUNG_rank4_9_nrun10.RDS.6.2	CENPE	Lung
Kinker_2020_CCLE_scRNAseq_NCIH1944_LUNG_rank4_9_nrun10.RDS.5.1	CENPE	Lung
Kinker_2020_CCLE_scRNAseq_NCIH2073_LUNG_rank4_9_nrun10.RDS.6.6	CENPE	Lung
Kinker_2020_CCLE_scRNAseq_NCIH2077_LUNG_rank4_9_nrun10.RDS.7.5	CENPE	Lung
Kinker_2020_CCLE_scRNAseq_NCIH2087_LUNG_rank4_9_nrun10.RDS.4.4	CENPE	Lung
Kinker_2020_CCLE_scRNAseq_NCIH2110_LUNG_rank4_9_nrun10.RDS.7.2	CENPE	Lung
Kinker_2020_CCLE_scRNAseq_NCIH2126_LUNG_rank4_9_nrun10.RDS.4.2	CENPE	Lung
Kinker_2020_CCLE_scRNAseq_NCIH2170_LUNG_rank4_9_nrun10.RDS.7.1	CENPE	Lung
Kinker_2020_CCLE_scRNAseq_NCIH2228_LUNG_rank4_9_nrun10.RDS.4.3	CENPE	Lung
Kinker_2020_CCLE_scRNAseq_NCIH226_LUNG_rank4_9_nrun10.RDS.5.4	CENPE	Lung
Kinker_2020_CCLE_scRNAseq_NCIH2347_LUNG_rank4_9_nrun10.RDS.6.4	CENPE	Lung
Kinker_2020_CCLE_scRNAseq_NCIH2444_LUNG_rank4_9_nrun10.RDS.6.5	CENPE	Lung
Kinker_2020_CCLE_scRNAseq_NCIH2452_PLEURA_rank4_9_nrun10.RDS.4.2	CENPE	Pleura
Kinker_2020_CCLE_scRNAseq_NCIH292_LUNG_rank4_9_nrun10.RDS.5.3	CENPE	Lung
Kinker_2020_CCLE_scRNAseq_NCIH358_LUNG_rank4_9_nrun10.RDS.4.1	CENPE	Lung
Kinker_2020_CCLE_scRNAseq_NCIH446_LUNG_rank4_9_nrun10.RDS.8.4	CENPE	Lung
Kinker_2020_CCLE_scRNAseq_NCIH460_LUNG_rank4_9_nrun10.RDS.7.3	CENPE	Lung
Kinker_2020_CCLE_scRNAseq_NCIH522_LUNG_rank4_9_nrun10.RDS.5.5	CENPE	Lung
Kinker_2020_CCLE_scRNAseq_NCIH650_LUNG_rank4_9_nrun10.RDS.5.3	CENPE	Lung
Kinker_2020_CCLE_scRNAseq_NCIH727_LUNG_rank4_9_nrun10.RDS.5.1	CENPE	Lung
Kinker_2020_CCLE_scRNAseq_OAW28_OVARY_rank4_9_nrun10.RDS.8.2	CENPE	Ovary
Kinker_2020_CCLE_scRNAseq_ONCODG1_OVARY_rank4_9_nrun10.RDS.7.2	CENPE	Ovary
Kinker_2020_CCLE_scRNAseq_OUMS23_LARGE_INTESTINE_rank4_9_nrun10.RDS.8.5	CENPE	Colorectum
Kinker_2020_CCLE_scRNAseq_OVCAR4_OVARY_rank4_9_nrun10.RDS.8.2	CENPE	Ovary
Kinker_2020_CCLE_scRNAseq_OVK18_OVARY_rank4_9_nrun10.RDS.6.2	CENPE	Ovary
Kinker_2020_CCLE_scRNAseq_OVSAHO_OVARY_rank4_9_nrun10.RDS.7.2	CENPE	Ovary
Kinker_2020_CCLE_scRNAseq_OVSAHO_OVARY_rank4_9_nrun10.RDS.8.6	CENPE	Ovary
Kinker_2020_CCLE_scRNAseq_OVTOKO_OVARY_rank4_9_nrun10.RDS.8.7	CENPE	Ovary
Kinker_2020_CCLE_scRNAseq_PANC0203_PANCREAS_rank4_9_nrun10.RDS.8.4	CENPE	Pancreas
Kinker_2020_CCLE_scRNAseq_PANC1_PANCREAS_rank4_9_nrun10.RDS.5.5	CENPE	Pancreas
Kinker_2020_CCLE_scRNAseq_PC3_PROSTATE_rank4_9_nrun10.RDS.6.5	CENPE	Prostate
Kinker_2020_CCLE_scRNAseq_PECAPJ49_UPPER_AERODIGESTIVE_TRACT_rank4_9_nrun10.RDS.6.6	CENPE	Head & Neck
Kinker_2020_CCLE_scRNAseq_PK45H_PANCREAS_rank4_9_nrun10.RDS.6.4	CENPE	Pancreas
Kinker_2020_CCLE_scRNAseq_PK59_PANCREAS_rank4_9_nrun10.RDS.7.7	CENPE	Pancreas
Kinker_2020_CCLE_scRNAseq_RCC10RGB_KIDNEY_rank4_9_nrun10.RDS.5.4	CENPE	Kidney
Kinker_2020_CCLE_scRNAseq_RERFLCAD1_LUNG_rank4_9_nrun10.RDS.4.1	CENPE	Lung
Kinker_2020_CCLE_scRNAseq_RERFLCAI_LUNG_rank4_9_nrun10.RDS.8.8	CENPE	Lung
Kinker_2020_CCLE_scRNAseq_RERFLCKJ_LUNG_rank4_9_nrun10.RDS.4.3	CENPE	Lung
Kinker_2020_CCLE_scRNAseq_RT4_URINARY_TRACT_rank4_9_nrun10.RDS.4.2	CENPE	Urinary tract
Kinker_2020_CCLE_scRNAseq_RVH421_SKIN_rank4_9_nrun10.RDS.6.5	CENPE	Skin
Kinker_2020_CCLE_scRNAseq_SCC25_UPPER_AERODIGESTIVE_TRACT_rank4_9_nrun10.RDS.4.4	CENPE	Head & Neck
Kinker_2020_CCLE_scRNAseq_SCC47_UPPER_AERODIGESTIVE_TRACT_rank4_9_nrun10.RDS.7.1	CENPE	Head & Neck
Kinker_2020_CCLE_scRNAseq_SCC9_UPPER_AERODIGESTIVE_TRACT_rank4_9_nrun10.RDS.4.4	CENPE	Head & Neck
Kinker_2020_CCLE_scRNAseq_SCC90_UPPER_AERODIGESTIVE_TRACT_rank4_9_nrun10.RDS.7.5	CENPE	Head & Neck
Kinker_2020_CCLE_scRNAseq_SH10TC_STOMACH_rank4_9_nrun10.RDS.7.3	CENPE	Stomach
Kinker_2020_CCLE_scRNAseq_SKMEL2_SKIN_rank4_9_nrun10.RDS.7.3	CENPE	Skin
Kinker_2020_CCLE_scRNAseq_SKMEL3_SKIN_rank4_9_nrun10.RDS.8.1	CENPE	Skin
Kinker_2020_CCLE_scRNAseq_SKMEL30_SKIN_rank4_9_nrun10.RDS.6.2	CENPE	Skin
Kinker_2020_CCLE_scRNAseq_SKMEL5_SKIN_rank4_9_nrun10.RDS.9.8	CENPE	Skin
Kinker_2020_CCLE_scRNAseq_SKMES1_LUNG_rank4_9_nrun10.RDS.9.2	CENPE	Lung
Kinker_2020_CCLE_scRNAseq_SNU1196_BILIARY_TRACT_rank4_9_nrun10.RDS.9.3	CENPE	Biliary tract
Kinker_2020_CCLE_scRNAseq_SNU1214_UPPER_AERODIGESTIVE_TRACT_rank4_9_nrun10.RDS.5.1	CENPE	Head & Neck
Kinker_2020_CCLE_scRNAseq_SNU308_BILIARY_TRACT_rank4_9_nrun10.RDS.8.2	CENPE	Biliary tract
Kinker_2020_CCLE_scRNAseq_SNU423_LIVER_rank4_9_nrun10.RDS.9.9	CENPE	Liver
Kinker_2020_CCLE_scRNAseq_SNU449_LIVER_rank4_9_nrun10.RDS.6.6	CENPE	Liver
Kinker_2020_CCLE_scRNAseq_SNU46_UPPER_AERODIGESTIVE_TRACT_rank4_9_nrun10.RDS.9.8	CENPE	Head & Neck
Kinker_2020_CCLE_scRNAseq_SNUC4_LARGE_INTESTINE_rank4_9_nrun10.RDS.7.2	CENPE	Colorectum
Kinker_2020_CCLE_scRNAseq_SQ1_LUNG_rank4_9_nrun10.RDS.6.6	CENPE	Lung
Kinker_2020_CCLE_scRNAseq_SU8686_PANCREAS_rank4_9_nrun10.RDS.7.7	CENPE	Pancreas
Kinker_2020_CCLE_scRNAseq_SW1271_LUNG_rank4_9_nrun10.RDS.8.4	CENPE	Lung
Kinker_2020_CCLE_scRNAseq_SW1990_PANCREAS_rank4_9_nrun10.RDS.9.3	CENPE	Pancreas
Kinker_2020_CCLE_scRNAseq_SW579_THYROID_rank4_9_nrun10.RDS.4.4	CENPE	Thyroid
Kinker_2020_CCLE_scRNAseq_T47D_BREAST_rank4_9_nrun10.RDS.5.2	CENPE	Breast
Kinker_2020_CCLE_scRNAseq_TCCSUP_URINARY_TRACT_rank4_9_nrun10.RDS.5.3	CENPE	Urinary tract
Kinker_2020_CCLE_scRNAseq_TE1_OESOPHAGUS_rank4_9_nrun10.RDS.8.5	CENPE	Esophagus
Kinker_2020_CCLE_scRNAseq_TE10_OESOPHAGUS_rank4_9_nrun10.RDS.5.4	CENPE	Esophagus
Kinker_2020_CCLE_scRNAseq_TE14_OESOPHAGUS_rank4_9_nrun10.RDS.7.4	CENPE	Esophagus
Kinker_2020_CCLE_scRNAseq_TE6_OESOPHAGUS_rank4_9_nrun10.RDS.7.3	CENPE	Esophagus
Kinker_2020_CCLE_scRNAseq_TE9_OESOPHAGUS_rank4_9_nrun10.RDS.5.2	CENPE	Esophagus
Kinker_2020_CCLE_scRNAseq_TEN_ENDOMETRIUM_rank4_9_nrun10.RDS.7.7	CENPE	Uterus
Kinker_2020_CCLE_scRNAseq_TEN_ENDOMETRIUM_rank4_9_nrun10.RDS.9.8	CENPE	Uterus
Kinker_2020_CCLE_scRNAseq_TOV112D_OVARY_rank4_9_nrun10.RDS.6.4	CENPE	Ovary
Kinker_2020_CCLE_scRNAseq_TOV21G_OVARY_rank4_9_nrun10.RDS.5.2	CENPE	Ovary
Kinker_2020_CCLE_scRNAseq_UACC257_SKIN_rank4_9_nrun10.RDS.4.4	CENPE	Skin
Kinker_2020_CCLE_scRNAseq_UMUC1_URINARY_TRACT_rank4_9_nrun10.RDS.6.1	CENPE	Urinary tract
Kinker_2020_CCLE_scRNAseq_VMCUB1_URINARY_TRACT_rank4_9_nrun10.RDS.7.3	CENPE	Urinary tract
Kinker_2020_CCLE_scRNAseq_WM88_SKIN_rank4_9_nrun10.RDS.5.3	CENPE	Skin
Kinker_2020_CCLE_scRNAseq_YD38_UPPER_AERODIGESTIVE_TRACT_rank4_9_nrun10.RDS.4.3	CENPE	Head & Neck
Kinker_2020_CCLE_scRNAseq_ZR751_BREAST_rank4_9_nrun10.RDS.9.3	CENPE	Breast
Ligorio_2019_PDAC_cell_line_scRNAseq_10%_PDAC_rank4_9_nrun10.RDS.5.1	CENPE	Pancreas
Ligorio_2019_PDAC_cell_line_scRNAseq_100%_PDAC_rank4_9_nrun10.RDS.8.5	CENPE	Pancreas
Ligorio_2019_PDAC_cell_line_scRNAseq_30%_PDAC_rank4_9_nrun10.RDS.7.1	CENPE	Pancreas
Ligorio_2019_PDAC_cell_line_scRNAseq_50%_PDAC_rank4_9_nrun10.RDS.9.7	CENPE	Pancreas
Pal_2021_Breast_scRNAseq_Triple_negative_BRCA1_0131_rank4_9_nrun10.RDS.8.2	CENPE	Breast
Pal_2021_Breast_scRNAseq_Triple_negative_BRCA1_0554_rank4_9_nrun10.RDS.5.1	CENPE	Breast
Pal_2021_Breast_scRNAseq_Triple_negative_BRCA1_4031_rank4_9_nrun10.RDS.6.2	CENPE	Breast
Qian_2020_Lung_scRNAseq_5_rank4_9_nrun10.RDS.8.6	CENPE	Lung
Unpublished_LSCC_scRNAseq_LS22_rank4_9_nrun10.RDS.8.5	CENPE	Lung
Unpublished_LSCC_scRNAseq_LS23_rank4_9_nrun10.RDS.4.3	CENPE	Lung
Unpublished_LSCC_scRNAseq_LS24_rank4_9_nrun10.RDS.8.1	CENPE	Lung
Unpublished_LSCC_scRNAseq_LS26_rank4_9_nrun10.RDS.8.8	CENPE	Lung
Unpublished_LSCC_scRNAseq_LS28_rank4_9_nrun10.RDS.7.4	CENPE	Lung
Unpublished_LSCC_scRNAseq_LS33_rank4_9_nrun10.RDS.9.5	CENPE	Lung
Unpublished_LSCC_scRNAseq_LS8_rank4_9_nrun10.RDS.4.1	CENPE	Lung
Unpublished_LSCC_scRNAseq_LS9_rank4_9_nrun10.RDS.4.1	CENPE	Lung
Unpublished_OPSCC_scRNAseq_OP10_rank4_9_nrun10.RDS.5.2	CENPE	Head & Neck
Unpublished_OPSCC_scRNAseq_OP12_rank4_9_nrun10.RDS.9.4	CENPE	Head & Neck
Unpublished_OPSCC_scRNAseq_OP16_rank4_9_nrun10.RDS.5.4	CENPE	Head & Neck
Unpublished_OPSCC_scRNAseq_OP20_rank4_9_nrun10.RDS.7.5	CENPE	Head & Neck
Unpublished_OPSCC_scRNAseq_OP33_rank4_9_nrun10.RDS.4.3	CENPE	Head & Neck
Unpublished_OPSCC_scRNAseq_OP34_rank4_9_nrun10.RDS.5.4	CENPE	Head & Neck
Unpublished_OPSCC_scRNAseq_OP4_rank4_9_nrun10.RDS.5.5	CENPE	Head & Neck
Unpublished_OPSCC_scRNAseq_OP6_rank4_9_nrun10.RDS.5.5	CENPE	Head & Neck
Unpublished_OPSCC_scRNAseq_OP8_rank4_9_nrun10.RDS.5.1	CENPE	Head & Neck
Unpublished_OPSCC_scRNAseq_OP9_rank4_9_nrun10.RDS.5.1	CENPE	Head & Neck
Yao_2020_ESCC_mouse_scRNAseq_26_rank4_9_nrun10.RDS.5.2	CENPE	Esophagus
Chen_2020_NasopharyngealCarcinoma_scRNAseq_P01_rank4_9_nrun10.RDS.5.4	CENPF	Nasopharynx
Chen_2020_NasopharyngealCarcinoma_scRNAseq_P03_rank4_9_nrun10.RDS.6.2	CENPF	Nasopharynx
Chen_2020_NasopharyngealCarcinoma_scRNAseq_P04_rank4_9_nrun10.RDS.9.6	CENPF	Nasopharynx
Chen_2020_NasopharyngealCarcinoma_scRNAseq_P05_rank4_9_nrun10.RDS.7.5	CENPF	Nasopharynx
Chen_2020_NasopharyngealCarcinoma_scRNAseq_P06_rank4_9_nrun10.RDS.8.2	CENPF	Nasopharynx
Chen_2020_NasopharyngealCarcinoma_scRNAseq_P07_rank4_9_nrun10.RDS.4.4	CENPF	Nasopharynx
Chen_2020_NasopharyngealCarcinoma_scRNAseq_P08_rank4_9_nrun10.RDS.6.2	CENPF	Nasopharynx
Chen_2020_NasopharyngealCarcinoma_scRNAseq_P11_rank4_9_nrun10.RDS.8.7	CENPF	Nasopharynx
Chen_2020_NasopharyngealCarcinoma_scRNAseq_P12_rank4_9_nrun10.RDS.9.4	CENPF	Nasopharynx
Chen_2020_NasopharyngealCarcinoma_scRNAseq_P14_rank4_9_nrun10.RDS.4.4	CENPF	Nasopharynx
Chen_2020_NasopharyngealCarcinoma_scRNAseq_P14_rank4_9_nrun10.RDS.6.2	CENPF	Nasopharynx
Chung_2017_Breast_scRNAseq_BC05_rank4_9_nrun10.RDS.4.4	CENPF	Breast
Gao_2021_Breast_and_ATC_scRNAseq_ATC2_rank4_9_nrun10.RDS.6.3	CENPF	Breast
Gao_2021_Breast_and_ATC_scRNAseq_ATC3_rank4_9_nrun10.RDS.8.3	CENPF	Breast
Gao_2021_Breast_and_ATC_scRNAseq_ATC4_rank4_9_nrun10.RDS.5.3	CENPF	Breast
Gao_2021_Breast_and_ATC_scRNAseq_TNBC1_rank4_9_nrun10.RDS.5.1	CENPF	Breast
Gao_2021_Breast_and_ATC_scRNAseq_TNBC2_rank4_9_nrun10.RDS.7.4	CENPF	Breast
Gao_2021_Breast_and_ATC_scRNAseq_TNBC3_rank4_9_nrun10.RDS.7.2	CENPF	Breast
Gao_2021_Breast_and_ATC_scRNAseq_TNBC4_rank4_9_nrun10.RDS.8.5	CENPF	Breast
Gao_2021_Breast_and_ATC_scRNAseq_TNBC4_rank4_9_nrun10.RDS.8.6	CENPF	Breast
Gao_2021_Breast_and_ATC_scRNAseq_TNBC5_rank4_9_nrun10.RDS.4.1	CENPF	Breast
Ireland_2020_SCLC_scRNAseq_Day11_rank4_9_nrun10.RDS.5.1	CENPF	Lung
Ireland_2020_SCLC_scRNAseq_Day14_rank4_9_nrun10.RDS.4.1	CENPF	Lung
Ireland_2020_SCLC_scRNAseq_Day17_rank4_9_nrun10.RDS.6.6	CENPF	Lung
Ireland_2020_SCLC_scRNAseq_Day21_rank4_9_nrun10.RDS.4.2	CENPF	Lung
Ireland_2020_SCLC_scRNAseq_Day4_rep1_rank4_9_nrun10.RDS.7.2	CENPF	Lung
Ireland_2020_SCLC_scRNAseq_Day4_rep2_rank4_9_nrun10.RDS.6.5	CENPF	Lung
Ireland_2020_SCLC_scRNAseq_Day7_rank4_9_nrun10.RDS.7.1	CENPF	Lung
Ireland_2020_SCLC_scRNAseq_HumanMetastasis_rank4_9_nrun10.RDS.6.4	CENPF	Lung
Ji_2020_SkinSCC_scRNAseq_P1_rank4_9_nrun10.RDS.5.3	CENPF	Skin
Ji_2020_SkinSCC_scRNAseq_P10_rank4_9_nrun10.RDS.4.3	CENPF	Skin
Ji_2020_SkinSCC_scRNAseq_P2_rank4_9_nrun10.RDS.4.1	CENPF	Skin
Ji_2020_SkinSCC_scRNAseq_P4_rank4_9_nrun10.RDS.7.4	CENPF	Skin
Ji_2020_SkinSCC_scRNAseq_P5_rank4_9_nrun10.RDS.4.2	CENPF	Skin
Ji_2020_SkinSCC_scRNAseq_P5_rank4_9_nrun10.RDS.8.6	CENPF	Skin
Ji_2020_SkinSCC_scRNAseq_P6_rank4_9_nrun10.RDS.6.1	CENPF	Skin
Ji_2020_SkinSCC_scRNAseq_P7_rank4_9_nrun10.RDS.4.3	CENPF	Skin
Ji_2020_SkinSCC_scRNAseq_P8_rank4_9_nrun10.RDS.8.5	CENPF	Skin
Ji_2020_SkinSCC_scRNAseq_P9_rank4_9_nrun10.RDS.7.5	CENPF	Skin
Jordan_2016_Breast_CTC_scRNAseq_rank4_9_nrun10.RDS.5.5	CENPF	Breast
Kim_2020_Lung_scRNAseq_P0018_rank4_9_nrun10.RDS.8.8	CENPF	Lung
Kim_2020_Lung_scRNAseq_P0020_rank4_9_nrun10.RDS.9.6	CENPF	Lung
Kim_2020_Lung_scRNAseq_P0028_rank4_9_nrun10.RDS.9.1	CENPF	Lung
Kim_2020_Lung_scRNAseq_P1006_rank4_9_nrun10.RDS.9.5	CENPF	Lung
Kim_2020_Lung_scRNAseq_P1028_rank4_9_nrun10.RDS.6.6	CENPF	Lung
Kim_2020_Lung_scRNAseq_P1049_rank4_9_nrun10.RDS.7.6	CENPF	Lung
Kim_2020_Lung_scRNAseq_P1058_rank4_9_nrun10.RDS.5.2	CENPF	Lung
Kinker_2020_CCLE_scRNAseq_2313287_STOMACH_rank4_9_nrun10.RDS.6.4	CENPF	Stomach
Kinker_2020_CCLE_scRNAseq_2313287_STOMACH_rank4_9_nrun10.RDS.9.9	CENPF	Stomach
Kinker_2020_CCLE_scRNAseq_8305C_THYROID_rank4_9_nrun10.RDS.8.3	CENPF	Thyroid
Kinker_2020_CCLE_scRNAseq_93VU_UPPER_AERODIGESTIVE_TRACT_rank4_9_nrun10.RDS.8.8	CENPF	Head & Neck
Kinker_2020_CCLE_scRNAseq_A2058_SKIN_rank4_9_nrun10.RDS.8.6	CENPF	Skin
Kinker_2020_CCLE_scRNAseq_A375_SKIN_rank4_9_nrun10.RDS.9.6	CENPF	Skin
Kinker_2020_CCLE_scRNAseq_ABC1_LUNG_rank4_9_nrun10.RDS.5.5	CENPF	Lung
Kinker_2020_CCLE_scRNAseq_ACCMESO1_PLEURA_rank4_9_nrun10.RDS.6.3	CENPF	Pleura
Kinker_2020_CCLE_scRNAseq_ASPC1_PANCREAS_rank4_9_nrun10.RDS.5.4	CENPF	Pancreas
Kinker_2020_CCLE_scRNAseq_BCPAP_THYROID_rank4_9_nrun10.RDS.8.7	CENPF	Thyroid
Kinker_2020_CCLE_scRNAseq_BFTC909_KIDNEY_rank4_9_nrun10.RDS.9.7	CENPF	Kidney
Kinker_2020_CCLE_scRNAseq_BHY_UPPER_AERODIGESTIVE_TRACT_rank4_9_nrun10.RDS.5.1	CENPF	Head & Neck
Kinker_2020_CCLE_scRNAseq_BICR16_UPPER_AERODIGESTIVE_TRACT_rank4_9_nrun10.RDS.7.2	CENPF	Head & Neck
Kinker_2020_CCLE_scRNAseq_BICR31_UPPER_AERODIGESTIVE_TRACT_rank4_9_nrun10.RDS.5.5	CENPF	Head & Neck
Kinker_2020_CCLE_scRNAseq_BICR56_UPPER_AERODIGESTIVE_TRACT_rank4_9_nrun10.RDS.5.3	CENPF	Head & Neck
Kinker_2020_CCLE_scRNAseq_BICR6_UPPER_AERODIGESTIVE_TRACT_rank4_9_nrun10.RDS.5.4	CENPF	Head & Neck
Kinker_2020_CCLE_scRNAseq_BT474_BREAST_rank4_9_nrun10.RDS.4.2	CENPF	Breast
Kinker_2020_CCLE_scRNAseq_BT549_BREAST_rank4_9_nrun10.RDS.9.7	CENPF	Breast
Kinker_2020_CCLE_scRNAseq_C32_SKIN_rank4_9_nrun10.RDS.8.2	CENPF	Skin
Kinker_2020_CCLE_scRNAseq_CAKI2_KIDNEY_rank4_9_nrun10.RDS.4.2	CENPF	Kidney
Kinker_2020_CCLE_scRNAseq_CALU6_LUNG_rank4_9_nrun10.RDS.5.1	CENPF	Lung
Kinker_2020_CCLE_scRNAseq_CAMA1_BREAST_rank4_9_nrun10.RDS.4.4	CENPF	Breast
Kinker_2020_CCLE_scRNAseq_CAOV3_OVARY_rank4_9_nrun10.RDS.4.4	CENPF	Ovary
Kinker_2020_CCLE_scRNAseq_CCK81_LARGE_INTESTINE_rank4_9_nrun10.RDS.4.1	CENPF	Colorectum
Kinker_2020_CCLE_scRNAseq_CL34_LARGE_INTESTINE_rank4_9_nrun10.RDS.9.6	CENPF	Colorectum
Kinker_2020_CCLE_scRNAseq_COLO680N_OESOPHAGUS_rank4_9_nrun10.RDS.5.5	CENPF	Esophagus
Kinker_2020_CCLE_scRNAseq_COLO741_SKIN_rank4_9_nrun10.RDS.6.6	CENPF	Skin
Kinker_2020_CCLE_scRNAseq_COLO792_SKIN_rank4_9_nrun10.RDS.7.4	CENPF	Skin
Kinker_2020_CCLE_scRNAseq_COV434_OVARY_rank4_9_nrun10.RDS.6.4	CENPF	Ovary
Kinker_2020_CCLE_scRNAseq_DANG_PANCREAS_rank4_9_nrun10.RDS.8.4	CENPF	Pancreas
Kinker_2020_CCLE_scRNAseq_EBC1_LUNG_rank4_9_nrun10.RDS.6.5	CENPF	Lung
Kinker_2020_CCLE_scRNAseq_EFE184_ENDOMETRIUM_rank4_9_nrun10.RDS.5.5	CENPF	Uterus
Kinker_2020_CCLE_scRNAseq_EFM192A_BREAST_rank4_9_nrun10.RDS.4.1	CENPF	Breast
Kinker_2020_CCLE_scRNAseq_EKVX_LUNG_rank4_9_nrun10.RDS.5.1	CENPF	Lung
Kinker_2020_CCLE_scRNAseq_FTC133_THYROID_rank4_9_nrun10.RDS.5.2	CENPF	Thyroid
Kinker_2020_CCLE_scRNAseq_HCC1419_BREAST_rank4_9_nrun10.RDS.9.5	CENPF	Breast
Kinker_2020_CCLE_scRNAseq_HCC366_LUNG_rank4_9_nrun10.RDS.4.1	CENPF	Lung
Kinker_2020_CCLE_scRNAseq_HCC38_BREAST_rank4_9_nrun10.RDS.5.5	CENPF	Breast
Kinker_2020_CCLE_scRNAseq_HCC56_LARGE_INTESTINE_rank4_9_nrun10.RDS.4.2	CENPF	Colorectum
Kinker_2020_CCLE_scRNAseq_HEC108_ENDOMETRIUM_rank4_9_nrun10.RDS.4.1	CENPF	Uterus
Kinker_2020_CCLE_scRNAseq_HEC151_ENDOMETRIUM_rank4_9_nrun10.RDS.5.1	CENPF	Uterus
Kinker_2020_CCLE_scRNAseq_HEC251_ENDOMETRIUM_rank4_9_nrun10.RDS.8.6	CENPF	Uterus
Kinker_2020_CCLE_scRNAseq_HEC59_ENDOMETRIUM_rank4_9_nrun10.RDS.9.9	CENPF	Uterus
Kinker_2020_CCLE_scRNAseq_HEP3B217_LIVER_rank4_9_nrun10.RDS.5.1	CENPF	Liver
Kinker_2020_CCLE_scRNAseq_HMC18_BREAST_rank4_9_nrun10.RDS.6.2	CENPF	Breast
Kinker_2020_CCLE_scRNAseq_HS852T_SKIN_rank4_9_nrun10.RDS.6.5	CENPF	Skin
Kinker_2020_CCLE_scRNAseq_HS939T_SKIN_rank4_9_nrun10.RDS.8.6	CENPF	Skin
Kinker_2020_CCLE_scRNAseq_HT1197_URINARY_TRACT_rank4_9_nrun10.RDS.4.3	CENPF	Urinary tract
Kinker_2020_CCLE_scRNAseq_HT1197_URINARY_TRACT_rank4_9_nrun10.RDS.5.2	CENPF	Urinary tract
Kinker_2020_CCLE_scRNAseq_HT1376_URINARY_TRACT_rank4_9_nrun10.RDS.4.3	CENPF	Urinary tract
Kinker_2020_CCLE_scRNAseq_HT55_LARGE_INTESTINE_rank4_9_nrun10.RDS.6.1	CENPF	Colorectum
Kinker_2020_CCLE_scRNAseq_HUCCT1_BILIARY_TRACT_rank4_9_nrun10.RDS.7.6	CENPF	Biliary tract
Kinker_2020_CCLE_scRNAseq_HUH28_BILIARY_TRACT_rank4_9_nrun10.RDS.5.3	CENPF	Biliary tract
Kinker_2020_CCLE_scRNAseq_HUH6_LIVER_rank4_9_nrun10.RDS.4.3	CENPF	Liver
Kinker_2020_CCLE_scRNAseq_HUPT3_PANCREAS_rank4_9_nrun10.RDS.6.3	CENPF	Pancreas
Kinker_2020_CCLE_scRNAseq_HUPT4_PANCREAS_rank4_9_nrun10.RDS.4.1	CENPF	Pancreas
Kinker_2020_CCLE_scRNAseq_HUPT4_PANCREAS_rank4_9_nrun10.RDS.8.7	CENPF	Pancreas
Kinker_2020_CCLE_scRNAseq_IALM_LUNG_rank4_9_nrun10.RDS.5.1	CENPF	Lung
Kinker_2020_CCLE_scRNAseq_IGR1_SKIN_rank4_9_nrun10.RDS.7.4	CENPF	Skin
Kinker_2020_CCLE_scRNAseq_IGR37_SKIN_rank4_9_nrun10.RDS.4.3	CENPF	Skin
Kinker_2020_CCLE_scRNAseq_IM95_STOMACH_rank4_9_nrun10.RDS.4.1	CENPF	Stomach
Kinker_2020_CCLE_scRNAseq_JHH6_LIVER_rank4_9_nrun10.RDS.5.4	CENPF	Liver
Kinker_2020_CCLE_scRNAseq_JHH6_LIVER_rank4_9_nrun10.RDS.7.6	CENPF	Liver
Kinker_2020_CCLE_scRNAseq_JHH7_LIVER_rank4_9_nrun10.RDS.6.1	CENPF	Liver
Kinker_2020_CCLE_scRNAseq_JHOC5_OVARY_rank4_9_nrun10.RDS.4.2	CENPF	Ovary
Kinker_2020_CCLE_scRNAseq_JHOS2_OVARY_rank4_9_nrun10.RDS.5.1	CENPF	Ovary
Kinker_2020_CCLE_scRNAseq_JHU006_UPPER_AERODIGESTIVE_TRACT_rank4_9_nrun10.RDS.4.1	CENPF	Head & Neck
Kinker_2020_CCLE_scRNAseq_JHU011_UPPER_AERODIGESTIVE_TRACT_rank4_9_nrun10.RDS.4.3	CENPF	Head & Neck
Kinker_2020_CCLE_scRNAseq_JHU029_UPPER_AERODIGESTIVE_TRACT_rank4_9_nrun10.RDS.7.3	CENPF	Head & Neck
Kinker_2020_CCLE_scRNAseq_KMRC3_KIDNEY_rank4_9_nrun10.RDS.5.1	CENPF	Kidney
Kinker_2020_CCLE_scRNAseq_KPL1_BREAST_rank4_9_nrun10.RDS.6.4	CENPF	Breast
Kinker_2020_CCLE_scRNAseq_KPL1_BREAST_rank4_9_nrun10.RDS.7.7	CENPF	Breast
Kinker_2020_CCLE_scRNAseq_KYSE520_OESOPHAGUS_rank4_9_nrun10.RDS.5.2	CENPF	Esophagus
Kinker_2020_CCLE_scRNAseq_LI7_LIVER_rank4_9_nrun10.RDS.4.4	CENPF	Liver
Kinker_2020_CCLE_scRNAseq_LMSU_STOMACH_rank4_9_nrun10.RDS.7.3	CENPF	Stomach
Kinker_2020_CCLE_scRNAseq_LMSU_STOMACH_rank4_9_nrun10.RDS.9.6	CENPF	Stomach
Kinker_2020_CCLE_scRNAseq_LNCAPCLONEFGC_PROSTATE_rank4_9_nrun10.RDS.9.7	CENPF	Prostate
Kinker_2020_CCLE_scRNAseq_LS1034_LARGE_INTESTINE_rank4_9_nrun10.RDS.5.5	CENPF	Colorectum
Kinker_2020_CCLE_scRNAseq_LS180_LARGE_INTESTINE_rank4_9_nrun10.RDS.5.5	CENPF	Colorectum
Kinker_2020_CCLE_scRNAseq_MDAMB361_BREAST_rank4_9_nrun10.RDS.6.4	CENPF	Breast
Kinker_2020_CCLE_scRNAseq_MDAMB436_BREAST_rank4_9_nrun10.RDS.5.4	CENPF	Breast
Kinker_2020_CCLE_scRNAseq_MFE280_ENDOMETRIUM_rank4_9_nrun10.RDS.7.6	CENPF	Uterus
Kinker_2020_CCLE_scRNAseq_MFE319_ENDOMETRIUM_rank4_9_nrun10.RDS.5.3	CENPF	Uterus
Kinker_2020_CCLE_scRNAseq_MKN45_STOMACH_rank4_9_nrun10.RDS.6.4	CENPF	Stomach
Kinker_2020_CCLE_scRNAseq_MKN7_STOMACH_rank4_9_nrun10.RDS.7.7	CENPF	Stomach
Kinker_2020_CCLE_scRNAseq_MSTO211H_PLEURA_rank4_9_nrun10.RDS.4.2	CENPF	Pleura
Kinker_2020_CCLE_scRNAseq_MSTO211H_PLEURA_rank4_9_nrun10.RDS.9.1	CENPF	Pleura
Kinker_2020_CCLE_scRNAseq_NCIH1048_LUNG_rank4_9_nrun10.RDS.4.2	CENPF	Lung
Kinker_2020_CCLE_scRNAseq_NCIH1299_LUNG_rank4_9_nrun10.RDS.8.6	CENPF	Lung
Kinker_2020_CCLE_scRNAseq_NCIH1373_LUNG_rank4_9_nrun10.RDS.5.3	CENPF	Lung
Kinker_2020_CCLE_scRNAseq_NCIH1435_LUNG_rank4_9_nrun10.RDS.5.2	CENPF	Lung
Kinker_2020_CCLE_scRNAseq_NCIH1568_LUNG_rank4_9_nrun10.RDS.9.4	CENPF	Lung
Kinker_2020_CCLE_scRNAseq_NCIH1944_LUNG_rank4_9_nrun10.RDS.5.1	CENPF	Lung
Kinker_2020_CCLE_scRNAseq_NCIH2073_LUNG_rank4_9_nrun10.RDS.6.6	CENPF	Lung
Kinker_2020_CCLE_scRNAseq_NCIH2077_LUNG_rank4_9_nrun10.RDS.7.5	CENPF	Lung
Kinker_2020_CCLE_scRNAseq_NCIH2087_LUNG_rank4_9_nrun10.RDS.4.4	CENPF	Lung
Kinker_2020_CCLE_scRNAseq_NCIH2110_LUNG_rank4_9_nrun10.RDS.7.2	CENPF	Lung
Kinker_2020_CCLE_scRNAseq_NCIH2126_LUNG_rank4_9_nrun10.RDS.4.2	CENPF	Lung
Kinker_2020_CCLE_scRNAseq_NCIH2170_LUNG_rank4_9_nrun10.RDS.7.1	CENPF	Lung
Kinker_2020_CCLE_scRNAseq_NCIH2228_LUNG_rank4_9_nrun10.RDS.4.3	CENPF	Lung
Kinker_2020_CCLE_scRNAseq_NCIH226_LUNG_rank4_9_nrun10.RDS.5.4	CENPF	Lung
Kinker_2020_CCLE_scRNAseq_NCIH2347_LUNG_rank4_9_nrun10.RDS.6.1	CENPF	Lung
Kinker_2020_CCLE_scRNAseq_NCIH2347_LUNG_rank4_9_nrun10.RDS.6.4	CENPF	Lung
Kinker_2020_CCLE_scRNAseq_NCIH2444_LUNG_rank4_9_nrun10.RDS.6.5	CENPF	Lung
Kinker_2020_CCLE_scRNAseq_NCIH2452_PLEURA_rank4_9_nrun10.RDS.4.2	CENPF	Pleura
Kinker_2020_CCLE_scRNAseq_NCIH292_LUNG_rank4_9_nrun10.RDS.5.3	CENPF	Lung
Kinker_2020_CCLE_scRNAseq_NCIH358_LUNG_rank4_9_nrun10.RDS.4.1	CENPF	Lung
Kinker_2020_CCLE_scRNAseq_NCIH446_LUNG_rank4_9_nrun10.RDS.8.4	CENPF	Lung
Kinker_2020_CCLE_scRNAseq_NCIH460_LUNG_rank4_9_nrun10.RDS.7.3	CENPF	Lung
Kinker_2020_CCLE_scRNAseq_NCIH522_LUNG_rank4_9_nrun10.RDS.5.5	CENPF	Lung
Kinker_2020_CCLE_scRNAseq_NCIH650_LUNG_rank4_9_nrun10.RDS.5.3	CENPF	Lung
Kinker_2020_CCLE_scRNAseq_NCIH650_LUNG_rank4_9_nrun10.RDS.9.5	CENPF	Lung
Kinker_2020_CCLE_scRNAseq_NCIH727_LUNG_rank4_9_nrun10.RDS.5.1	CENPF	Lung
Kinker_2020_CCLE_scRNAseq_NCIH747_LARGE_INTESTINE_rank4_9_nrun10.RDS.6.2	CENPF	Colorectum
Kinker_2020_CCLE_scRNAseq_OAW28_OVARY_rank4_9_nrun10.RDS.8.2	CENPF	Ovary
Kinker_2020_CCLE_scRNAseq_ONCODG1_OVARY_rank4_9_nrun10.RDS.7.2	CENPF	Ovary
Kinker_2020_CCLE_scRNAseq_OSRC2_KIDNEY_rank4_9_nrun10.RDS.4.4	CENPF	Kidney
Kinker_2020_CCLE_scRNAseq_OUMS23_LARGE_INTESTINE_rank4_9_nrun10.RDS.8.5	CENPF	Colorectum
Kinker_2020_CCLE_scRNAseq_OVCAR4_OVARY_rank4_9_nrun10.RDS.8.2	CENPF	Ovary
Kinker_2020_CCLE_scRNAseq_OVK18_OVARY_rank4_9_nrun10.RDS.4.4	CENPF	Ovary
Kinker_2020_CCLE_scRNAseq_OVK18_OVARY_rank4_9_nrun10.RDS.6.2	CENPF	Ovary
Kinker_2020_CCLE_scRNAseq_OVSAHO_OVARY_rank4_9_nrun10.RDS.7.2	CENPF	Ovary
Kinker_2020_CCLE_scRNAseq_OVTOKO_OVARY_rank4_9_nrun10.RDS.8.7	CENPF	Ovary
Kinker_2020_CCLE_scRNAseq_PANC0203_PANCREAS_rank4_9_nrun10.RDS.8.4	CENPF	Pancreas
Kinker_2020_CCLE_scRNAseq_PATU8988S_PANCREAS_rank4_9_nrun10.RDS.4.4	CENPF	Pancreas
Kinker_2020_CCLE_scRNAseq_PC3_PROSTATE_rank4_9_nrun10.RDS.6.5	CENPF	Prostate
Kinker_2020_CCLE_scRNAseq_PECAPJ49_UPPER_AERODIGESTIVE_TRACT_rank4_9_nrun10.RDS.6.6	CENPF	Head & Neck
Kinker_2020_CCLE_scRNAseq_PK45H_PANCREAS_rank4_9_nrun10.RDS.6.4	CENPF	Pancreas
Kinker_2020_CCLE_scRNAseq_PK59_PANCREAS_rank4_9_nrun10.RDS.7.7	CENPF	Pancreas
Kinker_2020_CCLE_scRNAseq_RCC10RGB_KIDNEY_rank4_9_nrun10.RDS.5.4	CENPF	Kidney
Kinker_2020_CCLE_scRNAseq_RCM1_LARGE_INTESTINE_rank4_9_nrun10.RDS.4.4	CENPF	Colorectum
Kinker_2020_CCLE_scRNAseq_RERFLCAD1_LUNG_rank4_9_nrun10.RDS.4.1	CENPF	Lung
Kinker_2020_CCLE_scRNAseq_RERFLCAI_LUNG_rank4_9_nrun10.RDS.8.8	CENPF	Lung
Kinker_2020_CCLE_scRNAseq_RERFLCKJ_LUNG_rank4_9_nrun10.RDS.4.3	CENPF	Lung
Kinker_2020_CCLE_scRNAseq_RT4_URINARY_TRACT_rank4_9_nrun10.RDS.4.2	CENPF	Urinary tract
Kinker_2020_CCLE_scRNAseq_RT4_URINARY_TRACT_rank4_9_nrun10.RDS.5.4	CENPF	Urinary tract
Kinker_2020_CCLE_scRNAseq_RVH421_SKIN_rank4_9_nrun10.RDS.6.5	CENPF	Skin
Kinker_2020_CCLE_scRNAseq_SBC5_LUNG_rank4_9_nrun10.RDS.4.2	CENPF	Lung
Kinker_2020_CCLE_scRNAseq_SCC25_UPPER_AERODIGESTIVE_TRACT_rank4_9_nrun10.RDS.4.4	CENPF	Head & Neck
Kinker_2020_CCLE_scRNAseq_SCC47_UPPER_AERODIGESTIVE_TRACT_rank4_9_nrun10.RDS.7.1	CENPF	Head & Neck
Kinker_2020_CCLE_scRNAseq_SCC9_UPPER_AERODIGESTIVE_TRACT_rank4_9_nrun10.RDS.4.4	CENPF	Head & Neck
Kinker_2020_CCLE_scRNAseq_SCC90_UPPER_AERODIGESTIVE_TRACT_rank4_9_nrun10.RDS.7.5	CENPF	Head & Neck
Kinker_2020_CCLE_scRNAseq_SH10TC_STOMACH_rank4_9_nrun10.RDS.7.3	CENPF	Stomach
Kinker_2020_CCLE_scRNAseq_SH10TC_STOMACH_rank4_9_nrun10.RDS.7.5	CENPF	Stomach
Kinker_2020_CCLE_scRNAseq_SKMEL2_SKIN_rank4_9_nrun10.RDS.7.3	CENPF	Skin
Kinker_2020_CCLE_scRNAseq_SKMEL3_SKIN_rank4_9_nrun10.RDS.8.1	CENPF	Skin
Kinker_2020_CCLE_scRNAseq_SKMEL30_SKIN_rank4_9_nrun10.RDS.6.2	CENPF	Skin
Kinker_2020_CCLE_scRNAseq_SKMEL5_SKIN_rank4_9_nrun10.RDS.9.8	CENPF	Skin
Kinker_2020_CCLE_scRNAseq_SKMES1_LUNG_rank4_9_nrun10.RDS.9.2	CENPF	Lung
Kinker_2020_CCLE_scRNAseq_SNU1077_ENDOMETRIUM_rank4_9_nrun10.RDS.9.4	CENPF	Uterus
Kinker_2020_CCLE_scRNAseq_SNU1079_BILIARY_TRACT_rank4_9_nrun10.RDS.4.4	CENPF	Biliary tract
Kinker_2020_CCLE_scRNAseq_SNU1079_BILIARY_TRACT_rank4_9_nrun10.RDS.5.1	CENPF	Biliary tract
Kinker_2020_CCLE_scRNAseq_SNU1196_BILIARY_TRACT_rank4_9_nrun10.RDS.9.3	CENPF	Biliary tract
Kinker_2020_CCLE_scRNAseq_SNU1214_UPPER_AERODIGESTIVE_TRACT_rank4_9_nrun10.RDS.5.1	CENPF	Head & Neck
Kinker_2020_CCLE_scRNAseq_SNU308_BILIARY_TRACT_rank4_9_nrun10.RDS.8.2	CENPF	Biliary tract
Kinker_2020_CCLE_scRNAseq_SNU423_LIVER_rank4_9_nrun10.RDS.9.9	CENPF	Liver
Kinker_2020_CCLE_scRNAseq_SNU449_LIVER_rank4_9_nrun10.RDS.6.6	CENPF	Liver
Kinker_2020_CCLE_scRNAseq_SNU46_UPPER_AERODIGESTIVE_TRACT_rank4_9_nrun10.RDS.9.8	CENPF	Head & Neck
Kinker_2020_CCLE_scRNAseq_SNU899_UPPER_AERODIGESTIVE_TRACT_rank4_9_nrun10.RDS.6.5	CENPF	Head & Neck
Kinker_2020_CCLE_scRNAseq_SNUC4_LARGE_INTESTINE_rank4_9_nrun10.RDS.5.4	CENPF	Colorectum
Kinker_2020_CCLE_scRNAseq_SNUC4_LARGE_INTESTINE_rank4_9_nrun10.RDS.7.2	CENPF	Colorectum
Kinker_2020_CCLE_scRNAseq_SQ1_LUNG_rank4_9_nrun10.RDS.6.6	CENPF	Lung
Kinker_2020_CCLE_scRNAseq_SU8686_PANCREAS_rank4_9_nrun10.RDS.7.7	CENPF	Pancreas
Kinker_2020_CCLE_scRNAseq_SW1271_LUNG_rank4_9_nrun10.RDS.8.4	CENPF	Lung
Kinker_2020_CCLE_scRNAseq_SW1990_PANCREAS_rank4_9_nrun10.RDS.9.3	CENPF	Pancreas
Kinker_2020_CCLE_scRNAseq_SW579_THYROID_rank4_9_nrun10.RDS.4.4	CENPF	Thyroid
Kinker_2020_CCLE_scRNAseq_T47D_BREAST_rank4_9_nrun10.RDS.5.2	CENPF	Breast
Kinker_2020_CCLE_scRNAseq_TCCSUP_URINARY_TRACT_rank4_9_nrun10.RDS.5.3	CENPF	Urinary tract
Kinker_2020_CCLE_scRNAseq_TE1_OESOPHAGUS_rank4_9_nrun10.RDS.5.2	CENPF	Esophagus
Kinker_2020_CCLE_scRNAseq_TE1_OESOPHAGUS_rank4_9_nrun10.RDS.8.5	CENPF	Esophagus
Kinker_2020_CCLE_scRNAseq_TE10_OESOPHAGUS_rank4_9_nrun10.RDS.5.4	CENPF	Esophagus
Kinker_2020_CCLE_scRNAseq_TE14_OESOPHAGUS_rank4_9_nrun10.RDS.7.4	CENPF	Esophagus
Kinker_2020_CCLE_scRNAseq_TE6_OESOPHAGUS_rank4_9_nrun10.RDS.7.3	CENPF	Esophagus
Kinker_2020_CCLE_scRNAseq_TE9_OESOPHAGUS_rank4_9_nrun10.RDS.5.2	CENPF	Esophagus
Kinker_2020_CCLE_scRNAseq_TEN_ENDOMETRIUM_rank4_9_nrun10.RDS.7.7	CENPF	Uterus
Kinker_2020_CCLE_scRNAseq_TEN_ENDOMETRIUM_rank4_9_nrun10.RDS.9.8	CENPF	Uterus
Kinker_2020_CCLE_scRNAseq_TOV112D_OVARY_rank4_9_nrun10.RDS.6.4	CENPF	Ovary
Kinker_2020_CCLE_scRNAseq_TOV21G_OVARY_rank4_9_nrun10.RDS.5.2	CENPF	Ovary
Kinker_2020_CCLE_scRNAseq_UACC257_SKIN_rank4_9_nrun10.RDS.4.4	CENPF	Skin
Kinker_2020_CCLE_scRNAseq_UMUC1_URINARY_TRACT_rank4_9_nrun10.RDS.6.1	CENPF	Urinary tract
Kinker_2020_CCLE_scRNAseq_VMCUB1_URINARY_TRACT_rank4_9_nrun10.RDS.7.3	CENPF	Urinary tract
Kinker_2020_CCLE_scRNAseq_WM88_SKIN_rank4_9_nrun10.RDS.5.3	CENPF	Skin
Kinker_2020_CCLE_scRNAseq_YD38_UPPER_AERODIGESTIVE_TRACT_rank4_9_nrun10.RDS.4.3	CENPF	Head & Neck
Kinker_2020_CCLE_scRNAseq_ZR751_BREAST_rank4_9_nrun10.RDS.9.3	CENPF	Breast
Laughney_2020_Lung_scRNAseq_RU675_TUMOR_1ANS_UTR_rank4_9_nrun10.RDS.7.4	CENPF	Lung
Laughney_2020_Lung_scRNAseq_RU679_TUMOR_2AS_TR_rank4_9_nrun10.RDS.9.2	CENPF	Lung
Laughney_2020_Lung_scRNAseq_RU680_TUMOR_1AS_UTR_rank4_9_nrun10.RDS.7.3	CENPF	Lung
Laughney_2020_Lung_scRNAseq_RU682_TUMOR_2AS_UTR_rank4_9_nrun10.RDS.4.3	CENPF	Lung
Lee_2020_CRC_SMC_scRNAseq_SMC01_rank4_9_nrun10.RDS.7.1	CENPF	Colorectum
Lee_2020_CRC_SMC_scRNAseq_SMC02_rank4_9_nrun10.RDS.8.8	CENPF	Colorectum
Lee_2020_CRC_SMC_scRNAseq_SMC04_rank4_9_nrun10.RDS.6.2	CENPF	Colorectum
Lee_2020_CRC_SMC_scRNAseq_SMC04_rank4_9_nrun10.RDS.8.1	CENPF	Colorectum
Lee_2020_CRC_SMC_scRNAseq_SMC07_rank4_9_nrun10.RDS.7.7	CENPF	Colorectum
Lee_2020_CRC_SMC_scRNAseq_SMC08_rank4_9_nrun10.RDS.5.4	CENPF	Colorectum
Lee_2020_CRC_SMC_scRNAseq_SMC09_rank4_9_nrun10.RDS.5.3	CENPF	Colorectum
Lee_2020_CRC_SMC_scRNAseq_SMC14_rank4_9_nrun10.RDS.8.6	CENPF	Colorectum
Lee_2020_CRC_SMC_scRNAseq_SMC15_rank4_9_nrun10.RDS.7.1	CENPF	Colorectum
Lee_2020_CRC_SMC_scRNAseq_SMC16_rank4_9_nrun10.RDS.8.4	CENPF	Colorectum
Lee_2020_CRC_SMC_scRNAseq_SMC18_rank4_9_nrun10.RDS.5.3	CENPF	Colorectum
Lee_2020_CRC_SMC_scRNAseq_SMC20_rank4_9_nrun10.RDS.6.1	CENPF	Colorectum
Lee_2020_CRC_SMC_scRNAseq_SMC21_rank4_9_nrun10.RDS.5.1	CENPF	Colorectum
Lee_2020_CRC_SMC_scRNAseq_SMC25_rank4_9_nrun10.RDS.8.7	CENPF	Colorectum
Ligorio_2019_PDAC_cell_line_scRNAseq_10%_PDAC_rank4_9_nrun10.RDS.5.1	CENPF	Pancreas
Ligorio_2019_PDAC_cell_line_scRNAseq_10%_PDAC_rank4_9_nrun10.RDS.7.2	CENPF	Pancreas
Ligorio_2019_PDAC_cell_line_scRNAseq_100%_PDAC_rank4_9_nrun10.RDS.8.5	CENPF	Pancreas
Ligorio_2019_PDAC_cell_line_scRNAseq_30%_PDAC_rank4_9_nrun10.RDS.7.1	CENPF	Pancreas
Lin_2020_PDAC_scRNAseq_MET01_rank4_9_nrun10.RDS.8.2	CENPF	Pancreas
Lin_2020_PDAC_scRNAseq_MET03_rank4_9_nrun10.RDS.7.3	CENPF	Pancreas
Lin_2020_PDAC_scRNAseq_MET03_rank4_9_nrun10.RDS.8.6	CENPF	Pancreas
Lin_2020_PDAC_scRNAseq_MET04_rank4_9_nrun10.RDS.6.5	CENPF	Pancreas
Lin_2020_PDAC_scRNAseq_MET05_rank4_9_nrun10.RDS.4.4	CENPF	Pancreas
Lin_2020_PDAC_scRNAseq_MET05_rank4_9_nrun10.RDS.8.4	CENPF	Pancreas
Lin_2020_PDAC_scRNAseq_MET06_rank4_9_nrun10.RDS.8.6	CENPF	Pancreas
Lin_2020_PDAC_scRNAseq_P01_rank4_9_nrun10.RDS.7.5	CENPF	Pancreas
Lin_2020_PDAC_scRNAseq_P03_rank4_9_nrun10.RDS.9.7	CENPF	Pancreas
Lin_2020_PDAC_scRNAseq_P10_rank4_9_nrun10.RDS.9.4	CENPF	Pancreas
Ma_2019_Liver_scRNAseq_C26_rank4_9_nrun10.RDS.6.3	CENPF	Liver
Ma_2019_Liver_scRNAseq_C26_rank4_9_nrun10.RDS.7.7	CENPF	Liver
Ma_2019_Liver_scRNAseq_C66_rank4_9_nrun10.RDS.6.1	CENPF	Liver
Ma_2019_Liver_scRNAseq_H37_rank4_9_nrun10.RDS.6.2	CENPF	Liver
Ma_2019_Liver_scRNAseq_H65_rank4_9_nrun10.RDS.6.4	CENPF	Liver
Maynard_2020_lungcancer_scRNAseq_LT_S47_rank4_9_nrun10.RDS.7.6	CENPF	Lung
Maynard_2020_lungcancer_scRNAseq_LT_S48_rank4_9_nrun10.RDS.8.6	CENPF	Lung
Maynard_2020_lungcancer_scRNAseq_LT_S50_rank4_9_nrun10.RDS.7.6	CENPF	Lung
Maynard_2020_lungcancer_scRNAseq_LT_S51_rank4_9_nrun10.RDS.7.2	CENPF	Lung
Maynard_2020_lungcancer_scRNAseq_LT_S53_rank4_9_nrun10.RDS.9.8	CENPF	Lung
Maynard_2020_lungcancer_scRNAseq_LT_S58_rank4_9_nrun10.RDS.8.6	CENPF	Lung
Maynard_2020_lungcancer_scRNAseq_LT_S63_rank4_9_nrun10.RDS.7.5	CENPF	Lung
Maynard_2020_lungcancer_scRNAseq_LT_S69_rank4_9_nrun10.RDS.8.6	CENPF	Lung
Maynard_2020_lungcancer_scRNAseq_LT_S75_rank4_9_nrun10.RDS.4.4	CENPF	Lung
Miyamoto_2015_Prostate_CTC_scRNAseq_rank4_9_nrun10.RDS.7.1	CENPF	Prostate
Moncada_2020_PDAC_scRNAseq_PDAC_A_rank4_9_nrun10.RDS.7.2	CENPF	Pancreas
Nath_2021_Ovarian_scRNAseq_P04_10X_rank4_9_nrun10.RDS.6.1	CENPF	Ovary
Nath_2021_Ovarian_scRNAseq_P11_10X_rank4_9_nrun10.RDS.5.4	CENPF	Ovary
Nath_2021_Ovarian_scRNAseq_P12_10X_rank4_9_nrun10.RDS.5.2	CENPF	Ovary
Nath_2021_Ovarian_scRNAseq_P13_10X_rank4_9_nrun10.RDS.7.5	CENPF	Ovary
Nath_2021_Ovarian_scRNAseq_P14_10X_rank4_9_nrun10.RDS.4.2	CENPF	Ovary
Nath_2021_Ovarian_scRNAseq_P15_10X_rank4_9_nrun10.RDS.8.4	CENPF	Ovary
Nath_2021_Ovarian_scRNAseq_P16_10X_rank4_9_nrun10.RDS.6.3	CENPF	Ovary
Nath_2021_Ovarian_scRNAseq_P17_10X_rank4_9_nrun10.RDS.5.5	CENPF	Ovary
Nath_2021_Ovarian_scRNAseq_P18_10X_rank4_9_nrun10.RDS.6.6	CENPF	Ovary
Nath_2021_Ovarian_scRNAseq_P19_10X_rank4_9_nrun10.RDS.9.6	CENPF	Ovary
Nath_2021_Ovarian_scRNAseq_P20_10X_rank4_9_nrun10.RDS.7.7	CENPF	Ovary
Nath_2021_Ovarian_scRNAseq_P21_10X_rank4_9_nrun10.RDS.6.4	CENPF	Ovary
Nath_2021_Ovarian_scRNAseq_P23_10X_rank4_9_nrun10.RDS.6.2	CENPF	Ovary
Nath_2021_Ovarian_scRNAseq_P24_10X_rank4_9_nrun10.RDS.4.1	CENPF	Ovary
Olalekan_2021_Ovarian_scRNAseq_omentum3233_rank4_9_nrun10.RDS.7.6	CENPF	Ovary
Pal_2021_Breast_scRNAseq_ER_positive__LN_0056_rank4_9_nrun10.RDS.6.1	CENPF	Breast
Pal_2021_Breast_scRNAseq_ER_positive_0029_7C_rank4_9_nrun10.RDS.9.8	CENPF	Breast
Pal_2021_Breast_scRNAseq_ER_positive_0029_9C_rank4_9_nrun10.RDS.7.6	CENPF	Breast
Pal_2021_Breast_scRNAseq_ER_positive_0043_rank4_9_nrun10.RDS.7.4	CENPF	Breast
Pal_2021_Breast_scRNAseq_ER_positive_0056_rank4_9_nrun10.RDS.7.2	CENPF	Breast
Pal_2021_Breast_scRNAseq_ER_positive_0056_rank4_9_nrun10.RDS.9.7	CENPF	Breast
Pal_2021_Breast_scRNAseq_ER_positive_0167_rank4_9_nrun10.RDS.4.1	CENPF	Breast
Pal_2021_Breast_scRNAseq_ER_positive_0173_rank4_9_nrun10.RDS.5.4	CENPF	Breast
Pal_2021_Breast_scRNAseq_ER_positive_0360_rank4_9_nrun10.RDS.7.1	CENPF	Breast
Pal_2021_Breast_scRNAseq_ER_positive_LN_0167_rank4_9_nrun10.RDS.4.3	CENPF	Breast
Pal_2021_Breast_scRNAseq_ER_positive_LN_0173_rank4_9_nrun10.RDS.4.3	CENPF	Breast
Pal_2021_Breast_scRNAseq_HER2_0161_rank4_9_nrun10.RDS.7.5	CENPF	Breast
Pal_2021_Breast_scRNAseq_HER2_0176_rank4_9_nrun10.RDS.8.5	CENPF	Breast
Pal_2021_Breast_scRNAseq_HER2_0308_rank4_9_nrun10.RDS.8.6	CENPF	Breast
Pal_2021_Breast_scRNAseq_HER2_0331_rank4_9_nrun10.RDS.6.4	CENPF	Breast
Pal_2021_Breast_scRNAseq_HER2_0337_rank4_9_nrun10.RDS.4.4	CENPF	Breast
Pal_2021_Breast_scRNAseq_PR_positive_0319_rank4_9_nrun10.RDS.8.8	CENPF	Breast
Pal_2021_Breast_scRNAseq_Triple_negative_0126_rank4_9_nrun10.RDS.9.2	CENPF	Breast
Pal_2021_Breast_scRNAseq_Triple_negative_0135_rank4_9_nrun10.RDS.8.6	CENPF	Breast
Pal_2021_Breast_scRNAseq_Triple_negative_BRCA1_0131_rank4_9_nrun10.RDS.8.2	CENPF	Breast
Pal_2021_Breast_scRNAseq_Triple_negative_BRCA1_0554_rank4_9_nrun10.RDS.5.1	CENPF	Breast
Pal_2021_Breast_scRNAseq_Triple_negative_BRCA1_4031_rank4_9_nrun10.RDS.6.2	CENPF	Breast
Peng_2019_PDAC_scRNAseq_T11_rank4_9_nrun10.RDS.7.4	CENPF	Pancreas
Peng_2019_PDAC_scRNAseq_T14_rank4_9_nrun10.RDS.7.5	CENPF	Pancreas
Peng_2019_PDAC_scRNAseq_T16_rank4_9_nrun10.RDS.9.2	CENPF	Pancreas
Peng_2019_PDAC_scRNAseq_T17_rank4_9_nrun10.RDS.5.4	CENPF	Pancreas
Peng_2019_PDAC_scRNAseq_T19_rank4_9_nrun10.RDS.9.4	CENPF	Pancreas
Peng_2019_PDAC_scRNAseq_T2_rank4_9_nrun10.RDS.7.1	CENPF	Pancreas
Peng_2019_PDAC_scRNAseq_T20_rank4_9_nrun10.RDS.6.4	CENPF	Pancreas
Peng_2019_PDAC_scRNAseq_T21_rank4_9_nrun10.RDS.7.3	CENPF	Pancreas
Peng_2019_PDAC_scRNAseq_T6_rank4_9_nrun10.RDS.5.5	CENPF	Pancreas
Peng_2019_PDAC_scRNAseq_T7_rank4_9_nrun10.RDS.7.4	CENPF	Pancreas
Peng_2019_PDAC_scRNAseq_T8_rank4_9_nrun10.RDS.5.5	CENPF	Pancreas
Puram_2017_HNSCC_scRNAseq_17_rank4_9_nrun10.RDS.8.7	CENPF	Head & Neck
Puram_2017_HNSCC_scRNAseq_20_rank4_9_nrun10.RDS.8.1	CENPF	Head & Neck
Puram_2017_HNSCC_scRNAseq_26_rank4_9_nrun10.RDS.6.6	CENPF	Head & Neck
Puram_2017_HNSCC_scRNAseq_28_rank4_9_nrun10.RDS.9.2	CENPF	Head & Neck
Qian_2020_Breast_scRNAseq_43_rank4_9_nrun10.RDS.9.7	CENPF	Breast
Qian_2020_Breast_scRNAseq_47_rank4_9_nrun10.RDS.6.2	CENPF	Breast
Qian_2020_Breast_scRNAseq_51_rank4_9_nrun10.RDS.8.7	CENPF	Breast
Qian_2020_Breast_scRNAseq_53_rank4_9_nrun10.RDS.9.4	CENPF	Breast
Qian_2020_Breast_scRNAseq_54_rank4_9_nrun10.RDS.9.6	CENPF	Breast
Qian_2020_Lung_scRNAseq_2_rank4_9_nrun10.RDS.5.1	CENPF	Lung
Qian_2020_Lung_scRNAseq_3_rank4_9_nrun10.RDS.6.5	CENPF	Lung
Qian_2020_Lung_scRNAseq_4_rank4_9_nrun10.RDS.7.4	CENPF	Lung
Qian_2020_Lung_scRNAseq_5_rank4_9_nrun10.RDS.8.6	CENPF	Lung
Qian_2020_Lung_scRNAseq_6_rank4_9_nrun10.RDS.5.3	CENPF	Lung
Qian_2020_Ovarian_scRNAseq_11_rank4_9_nrun10.RDS.8.1	CENPF	Ovary
Qian_2020_Ovarian_scRNAseq_13_rank4_9_nrun10.RDS.7.2	CENPF	Ovary
Qian_2020_Ovarian_scRNAseq_14_rank4_9_nrun10.RDS.8.5	CENPF	Ovary
Steele_2020_PDAC_scRNAseq_PDAC_TISSUE_1_rank4_9_nrun10.RDS.8.2	CENPF	Pancreas
Steele_2020_PDAC_scRNAseq_PDAC_TISSUE_10_rank4_9_nrun10.RDS.6.5	CENPF	Pancreas
Steele_2020_PDAC_scRNAseq_PDAC_TISSUE_16_rank4_9_nrun10.RDS.8.2	CENPF	Pancreas
Steele_2020_PDAC_scRNAseq_PDAC_TISSUE_3_rank4_9_nrun10.RDS.8.2	CENPF	Pancreas
Steele_2020_PDAC_scRNAseq_PDAC_TISSUE_6_rank4_9_nrun10.RDS.8.2	CENPF	Pancreas
Steele_2020_PDAC_scRNAseq_PDAC_TISSUE_9_rank4_9_nrun10.RDS.7.6	CENPF	Pancreas
Sun_2021_HCC_scRNAseq_P02_rank4_9_nrun10.RDS.8.7	CENPF	Liver
Sun_2021_HCC_scRNAseq_P05_rank4_9_nrun10.RDS.4.1	CENPF	Liver
Sun_2021_HCC_scRNAseq_P09_rank4_9_nrun10.RDS.9.5	CENPF	Liver
Sun_2021_HCC_scRNAseq_P16_rank4_9_nrun10.RDS.6.4	CENPF	Liver
Sun_2021_HCC_scRNAseq_P19_rank4_9_nrun10.RDS.4.3	CENPF	Liver
Unpublished_LSCC_scRNAseq_LS10_rank4_9_nrun10.RDS.5.2	CENPF	Lung
Unpublished_LSCC_scRNAseq_LS12_rank4_9_nrun10.RDS.5.5	CENPF	Lung
Unpublished_LSCC_scRNAseq_LS16_rank4_9_nrun10.RDS.9.9	CENPF	Lung
Unpublished_LSCC_scRNAseq_LS22_rank4_9_nrun10.RDS.8.5	CENPF	Lung
Unpublished_LSCC_scRNAseq_LS23_rank4_9_nrun10.RDS.4.3	CENPF	Lung
Unpublished_LSCC_scRNAseq_LS24_rank4_9_nrun10.RDS.8.1	CENPF	Lung
Unpublished_LSCC_scRNAseq_LS26_rank4_9_nrun10.RDS.8.8	CENPF	Lung
Unpublished_LSCC_scRNAseq_LS28_rank4_9_nrun10.RDS.7.4	CENPF	Lung
Unpublished_LSCC_scRNAseq_LS3_rank4_9_nrun10.RDS.5.2	CENPF	Lung
Unpublished_LSCC_scRNAseq_LS33_rank4_9_nrun10.RDS.9.5	CENPF	Lung
Unpublished_LSCC_scRNAseq_LS7_rank4_9_nrun10.RDS.6.2	CENPF	Lung
Unpublished_LSCC_scRNAseq_LS8_rank4_9_nrun10.RDS.4.1	CENPF	Lung
Unpublished_LSCC_scRNAseq_LS9_rank4_9_nrun10.RDS.4.1	CENPF	Lung
Unpublished_OPSCC_scRNAseq_OP10_rank4_9_nrun10.RDS.5.2	CENPF	Head & Neck
Unpublished_OPSCC_scRNAseq_OP12_rank4_9_nrun10.RDS.9.4	CENPF	Head & Neck
Unpublished_OPSCC_scRNAseq_OP14_rank4_9_nrun10.RDS.8.1	CENPF	Head & Neck
Unpublished_OPSCC_scRNAseq_OP16_rank4_9_nrun10.RDS.5.4	CENPF	Head & Neck
Unpublished_OPSCC_scRNAseq_OP17_rank4_9_nrun10.RDS.8.2	CENPF	Head & Neck
Unpublished_OPSCC_scRNAseq_OP19_rank4_9_nrun10.RDS.6.5	CENPF	Head & Neck
Unpublished_OPSCC_scRNAseq_OP20_rank4_9_nrun10.RDS.7.5	CENPF	Head & Neck
Unpublished_OPSCC_scRNAseq_OP33_rank4_9_nrun10.RDS.4.3	CENPF	Head & Neck
Unpublished_OPSCC_scRNAseq_OP34_rank4_9_nrun10.RDS.5.4	CENPF	Head & Neck
Unpublished_OPSCC_scRNAseq_OP4_rank4_9_nrun10.RDS.5.5	CENPF	Head & Neck
Unpublished_OPSCC_scRNAseq_OP5_rank4_9_nrun10.RDS.6.6	CENPF	Head & Neck
Unpublished_OPSCC_scRNAseq_OP5_rank4_9_nrun10.RDS.8.5	CENPF	Head & Neck
Unpublished_OPSCC_scRNAseq_OP6_rank4_9_nrun10.RDS.5.5	CENPF	Head & Neck
Unpublished_OPSCC_scRNAseq_OP8_rank4_9_nrun10.RDS.5.1	CENPF	Head & Neck
Unpublished_OPSCC_scRNAseq_OP9_rank4_9_nrun10.RDS.5.1	CENPF	Head & Neck
Xing_2021_Lung_scRNAseq_NM3C_rank4_9_nrun10.RDS.9.3	CENPF	Lung
Xing_2021_Lung_scRNAseq_NM3E_rank4_9_nrun10.RDS.7.2	CENPF	Lung
Xing_2021_Lung_scRNAseq_NM3M_rank4_9_nrun10.RDS.7.6	CENPF	Lung
Xing_2021_Lung_scRNAseq_NM4C_rank4_9_nrun10.RDS.5.3	CENPF	Lung
Xing_2021_Lung_scRNAseq_NM4E_rank4_9_nrun10.RDS.6.3	CENPF	Lung
Xing_2021_Lung_scRNAseq_NM4M_rank4_9_nrun10.RDS.6.6	CENPF	Lung
Xing_2021_Lung_scRNAseq_SSN09_rank4_9_nrun10.RDS.4.1	CENPF	Lung
Yao_2020_ESCC_mouse_scRNAseq_26_rank4_9_nrun10.RDS.5.2	CENPF	Esophagus
Yue_2020_PDAC_scRNAseq_100070_rank4_9_nrun10.RDS.5.1	CENPF	Pancreas
Yue_2020_PDAC_scRNAseq_85948_rank4_9_nrun10.RDS.6.4	CENPF	Pancreas
Yue_2020_PDAC_scRNAseq_87235_rank4_9_nrun10.RDS.7.1	CENPF	Pancreas
Yue_2020_PDAC_scRNAseq_87784_rank4_9_nrun10.RDS.5.3	CENPF	Pancreas
Yue_2020_PDAC_scRNAseq_90209_CMP_rank4_9_nrun10.RDS.4.4	CENPF	Pancreas
Yue_2020_PDAC_scRNAseq_91412_rank4_9_nrun10.RDS.9.4	CENPF	Pancreas
Yue_2020_PDAC_scRNAseq_91610_rank4_9_nrun10.RDS.6.3	CENPF	Pancreas
Yue_2020_PDAC_scRNAseq_91610_rank4_9_nrun10.RDS.8.1	CENPF	Pancreas
Yue_2020_PDAC_scRNAseq_91706_rank4_9_nrun10.RDS.8.4	CENPF	Pancreas
Yue_2020_PDAC_scRNAseq_94930_rank4_9_nrun10.RDS.6.1	CENPF	Pancreas
Yue_2020_PDAC_scRNAseq_95092_rank4_9_nrun10.RDS.6.5	CENPF	Pancreas
Yue_2020_PDAC_scRNAseq_95373_rank4_9_nrun10.RDS.7.2	CENPF	Pancreas
Yue_2020_PDAC_scRNAseq_96460_rank4_9_nrun10.RDS.7.7	CENPF	Pancreas
Yue_2020_PDAC_scRNAseq_97727_rank4_9_nrun10.RDS.7.1	CENPF	Pancreas
Yue_2020_PDAC_scRNAseq_COMP_0158_P_rank4_9_nrun10.RDS.4.3	CENPF	Pancreas
Chen_2020_NasopharyngealCarcinoma_scRNAseq_P06_rank4_9_nrun10.RDS.8.2	CENPH	Nasopharynx
Chen_2020_NasopharyngealCarcinoma_scRNAseq_P11_rank4_9_nrun10.RDS.9.6	CENPH	Nasopharynx
Gao_2021_Breast_and_ATC_scRNAseq_DCIS1_rank4_9_nrun10.RDS.5.3	CENPH	Breast
Ireland_2020_SCLC_scRNAseq_Day14_rank4_9_nrun10.RDS.6.4	CENPH	Lung
Ireland_2020_SCLC_scRNAseq_Day17_rank4_9_nrun10.RDS.8.5	CENPH	Lung
Ireland_2020_SCLC_scRNAseq_Day21_rank4_9_nrun10.RDS.8.6	CENPH	Lung
Ireland_2020_SCLC_scRNAseq_Day7_rank4_9_nrun10.RDS.6.5	CENPH	Lung
Ji_2020_SkinSCC_scRNAseq_P5_rank4_9_nrun10.RDS.8.4	CENPH	Skin
Ji_2020_SkinSCC_scRNAseq_P9_rank4_9_nrun10.RDS.7.7	CENPH	Skin
Kinker_2020_CCLE_scRNAseq_CCK81_LARGE_INTESTINE_rank4_9_nrun10.RDS.9.3	CENPH	Colorectum
Kinker_2020_CCLE_scRNAseq_HUPT4_PANCREAS_rank4_9_nrun10.RDS.8.7	CENPH	Pancreas
Kinker_2020_CCLE_scRNAseq_NCIH1435_LUNG_rank4_9_nrun10.RDS.5.3	CENPH	Lung
Lee_2020_CRC_SMC_scRNAseq_SMC21_rank4_9_nrun10.RDS.5.1	CENPH	Colorectum
Ma_2019_Liver_scRNAseq_H37_rank4_9_nrun10.RDS.6.2	CENPH	Liver
Pal_2021_Breast_scRNAseq_ER_positive_0360_rank4_9_nrun10.RDS.7.2	CENPH	Breast
Pal_2021_Breast_scRNAseq_HER2_0161_rank4_9_nrun10.RDS.7.5	CENPH	Breast
Pal_2021_Breast_scRNAseq_HER2_0176_rank4_9_nrun10.RDS.8.5	CENPH	Breast
Qian_2020_Lung_scRNAseq_4_rank4_9_nrun10.RDS.7.7	CENPH	Lung
Sun_2021_HCC_scRNAseq_P02_rank4_9_nrun10.RDS.7.5	CENPH	Liver
Unpublished_LSCC_scRNAseq_LS28_rank4_9_nrun10.RDS.7.1	CENPH	Lung
Unpublished_LSCC_scRNAseq_LS8_rank4_9_nrun10.RDS.7.7	CENPH	Lung
Unpublished_OPSCC_scRNAseq_OP17_rank4_9_nrun10.RDS.5.4	CENPH	Head & Neck
Unpublished_OPSCC_scRNAseq_OP20_rank4_9_nrun10.RDS.7.4	CENPH	Head & Neck
Unpublished_OPSCC_scRNAseq_OP33_rank4_9_nrun10.RDS.6.4	CENPH	Head & Neck
Chen_2020_NasopharyngealCarcinoma_scRNAseq_P01_rank4_9_nrun10.RDS.8.2	CENPK	Nasopharynx
Chen_2020_NasopharyngealCarcinoma_scRNAseq_P06_rank4_9_nrun10.RDS.8.2	CENPK	Nasopharynx
Chen_2020_NasopharyngealCarcinoma_scRNAseq_P07_rank4_9_nrun10.RDS.4.4	CENPK	Nasopharynx
Chung_2017_Breast_scRNAseq_BC05_rank4_9_nrun10.RDS.4.4	CENPK	Breast
Ireland_2020_SCLC_scRNAseq_Day17_rank4_9_nrun10.RDS.8.5	CENPK	Lung
Ireland_2020_SCLC_scRNAseq_Day21_rank4_9_nrun10.RDS.8.6	CENPK	Lung
Ireland_2020_SCLC_scRNAseq_Day7_rank4_9_nrun10.RDS.6.5	CENPK	Lung
Ji_2020_SkinSCC_scRNAseq_P5_rank4_9_nrun10.RDS.8.4	CENPK	Skin
Ji_2020_SkinSCC_scRNAseq_P8_rank4_9_nrun10.RDS.8.8	CENPK	Skin
Ji_2020_SkinSCC_scRNAseq_P9_rank4_9_nrun10.RDS.7.7	CENPK	Skin
Kinker_2020_CCLE_scRNAseq_COLO741_SKIN_rank4_9_nrun10.RDS.6.1	CENPK	Skin
Kinker_2020_CCLE_scRNAseq_COLO792_SKIN_rank4_9_nrun10.RDS.9.5	CENPK	Skin
Kinker_2020_CCLE_scRNAseq_EFM192A_BREAST_rank4_9_nrun10.RDS.8.5	CENPK	Breast
Kinker_2020_CCLE_scRNAseq_HCC1428_BREAST_rank4_9_nrun10.RDS.7.4	CENPK	Breast
Kinker_2020_CCLE_scRNAseq_HCC366_LUNG_rank4_9_nrun10.RDS.5.5	CENPK	Lung
Kinker_2020_CCLE_scRNAseq_HMC18_BREAST_rank4_9_nrun10.RDS.5.2	CENPK	Breast
Kinker_2020_CCLE_scRNAseq_HS939T_SKIN_rank4_9_nrun10.RDS.8.3	CENPK	Skin
Kinker_2020_CCLE_scRNAseq_HT1197_URINARY_TRACT_rank4_9_nrun10.RDS.5.2	CENPK	Urinary tract
Kinker_2020_CCLE_scRNAseq_JHU006_UPPER_AERODIGESTIVE_TRACT_rank4_9_nrun10.RDS.9.3	CENPK	Head & Neck
Kinker_2020_CCLE_scRNAseq_JHU011_UPPER_AERODIGESTIVE_TRACT_rank4_9_nrun10.RDS.5.4	CENPK	Head & Neck
Kinker_2020_CCLE_scRNAseq_KPL1_BREAST_rank4_9_nrun10.RDS.7.7	CENPK	Breast
Kinker_2020_CCLE_scRNAseq_LNCAPCLONEFGC_PROSTATE_rank4_9_nrun10.RDS.9.7	CENPK	Prostate
Kinker_2020_CCLE_scRNAseq_MKN45_STOMACH_rank4_9_nrun10.RDS.6.4	CENPK	Stomach
Kinker_2020_CCLE_scRNAseq_NCIH1048_LUNG_rank4_9_nrun10.RDS.7.4	CENPK	Lung
Kinker_2020_CCLE_scRNAseq_NCIH1435_LUNG_rank4_9_nrun10.RDS.5.3	CENPK	Lung
Kinker_2020_CCLE_scRNAseq_NCIH1944_LUNG_rank4_9_nrun10.RDS.7.7	CENPK	Lung
Kinker_2020_CCLE_scRNAseq_NCIH2073_LUNG_rank4_9_nrun10.RDS.7.1	CENPK	Lung
Kinker_2020_CCLE_scRNAseq_NCIH2077_LUNG_rank4_9_nrun10.RDS.7.2	CENPK	Lung
Kinker_2020_CCLE_scRNAseq_NCIH226_LUNG_rank4_9_nrun10.RDS.5.4	CENPK	Lung
Kinker_2020_CCLE_scRNAseq_NCIH2347_LUNG_rank4_9_nrun10.RDS.6.6	CENPK	Lung
Kinker_2020_CCLE_scRNAseq_NCIH460_LUNG_rank4_9_nrun10.RDS.7.4	CENPK	Lung
Kinker_2020_CCLE_scRNAseq_NCIH522_LUNG_rank4_9_nrun10.RDS.8.2	CENPK	Lung
Kinker_2020_CCLE_scRNAseq_OSRC2_KIDNEY_rank4_9_nrun10.RDS.8.5	CENPK	Kidney
Kinker_2020_CCLE_scRNAseq_OVTOKO_OVARY_rank4_9_nrun10.RDS.7.1	CENPK	Ovary
Kinker_2020_CCLE_scRNAseq_RCC10RGB_KIDNEY_rank4_9_nrun10.RDS.9.8	CENPK	Kidney
Kinker_2020_CCLE_scRNAseq_RT4_URINARY_TRACT_rank4_9_nrun10.RDS.4.3	CENPK	Urinary tract
Kinker_2020_CCLE_scRNAseq_RVH421_SKIN_rank4_9_nrun10.RDS.5.5	CENPK	Skin
Kinker_2020_CCLE_scRNAseq_SCC25_UPPER_AERODIGESTIVE_TRACT_rank4_9_nrun10.RDS.8.4	CENPK	Head & Neck
Kinker_2020_CCLE_scRNAseq_SCC9_UPPER_AERODIGESTIVE_TRACT_rank4_9_nrun10.RDS.9.2	CENPK	Head & Neck
Kinker_2020_CCLE_scRNAseq_SCC90_UPPER_AERODIGESTIVE_TRACT_rank4_9_nrun10.RDS.6.2	CENPK	Head & Neck
Kinker_2020_CCLE_scRNAseq_SKMEL5_SKIN_rank4_9_nrun10.RDS.9.5	CENPK	Skin
Kinker_2020_CCLE_scRNAseq_T47D_BREAST_rank4_9_nrun10.RDS.8.4	CENPK	Breast
Lee_2020_CRC_SMC_scRNAseq_SMC01_rank4_9_nrun10.RDS.7.1	CENPK	Colorectum
Lee_2020_CRC_SMC_scRNAseq_SMC14_rank4_9_nrun10.RDS.8.6	CENPK	Colorectum
Lee_2020_CRC_SMC_scRNAseq_SMC16_rank4_9_nrun10.RDS.8.4	CENPK	Colorectum
Lee_2020_CRC_SMC_scRNAseq_SMC20_rank4_9_nrun10.RDS.6.1	CENPK	Colorectum
Lin_2020_PDAC_scRNAseq_MET01_rank4_9_nrun10.RDS.8.2	CENPK	Pancreas
Lin_2020_PDAC_scRNAseq_P10_rank4_9_nrun10.RDS.9.4	CENPK	Pancreas
Pal_2021_Breast_scRNAseq_PR_positive_0319_rank4_9_nrun10.RDS.9.1	CENPK	Breast
Pal_2021_Breast_scRNAseq_Triple_negative_BRCA1_4031_rank4_9_nrun10.RDS.8.1	CENPK	Breast
Qian_2020_Ovarian_scRNAseq_13_rank4_9_nrun10.RDS.8.1	CENPK	Ovary
Qian_2020_Ovarian_scRNAseq_14_rank4_9_nrun10.RDS.9.9	CENPK	Ovary
Sun_2021_HCC_scRNAseq_P02_rank4_9_nrun10.RDS.7.5	CENPK	Liver
Sun_2021_HCC_scRNAseq_P09_rank4_9_nrun10.RDS.9.5	CENPK	Liver
Sun_2021_HCC_scRNAseq_P16_rank4_9_nrun10.RDS.6.4	CENPK	Liver
Unpublished_LSCC_scRNAseq_LS8_rank4_9_nrun10.RDS.7.7	CENPK	Lung
Unpublished_LSCC_scRNAseq_LS9_rank4_9_nrun10.RDS.7.7	CENPK	Lung
Unpublished_OPSCC_scRNAseq_OP33_rank4_9_nrun10.RDS.6.4	CENPK	Head & Neck
Unpublished_OPSCC_scRNAseq_OP34_rank4_9_nrun10.RDS.8.4	CENPK	Head & Neck
Unpublished_OPSCC_scRNAseq_OP4_rank4_9_nrun10.RDS.8.2	CENPK	Head & Neck
Unpublished_OPSCC_scRNAseq_OP5_rank4_9_nrun10.RDS.8.5	CENPK	Head & Neck
Unpublished_OPSCC_scRNAseq_OP6_rank4_9_nrun10.RDS.5.3	CENPK	Head & Neck
Unpublished_OPSCC_scRNAseq_OP8_rank4_9_nrun10.RDS.6.5	CENPK	Head & Neck
Yue_2020_PDAC_scRNAseq_85948_rank4_9_nrun10.RDS.6.4	CENPK	Pancreas
Yue_2020_PDAC_scRNAseq_87235_rank4_9_nrun10.RDS.7.1	CENPK	Pancreas
Yue_2020_PDAC_scRNAseq_90209_CMP_rank4_9_nrun10.RDS.4.4	CENPK	Pancreas
Yue_2020_PDAC_scRNAseq_91412_rank4_9_nrun10.RDS.9.4	CENPK	Pancreas
Yue_2020_PDAC_scRNAseq_91610_rank4_9_nrun10.RDS.6.3	CENPK	Pancreas
Yue_2020_PDAC_scRNAseq_91706_rank4_9_nrun10.RDS.8.4	CENPK	Pancreas
Yue_2020_PDAC_scRNAseq_95092_rank4_9_nrun10.RDS.6.5	CENPK	Pancreas
Yue_2020_PDAC_scRNAseq_95373_rank4_9_nrun10.RDS.7.2	CENPK	Pancreas
Yue_2020_PDAC_scRNAseq_96460_rank4_9_nrun10.RDS.7.7	CENPK	Pancreas
Yue_2020_PDAC_scRNAseq_97727_rank4_9_nrun10.RDS.7.1	CENPK	Pancreas
Ireland_2020_SCLC_scRNAseq_Day11_rank4_9_nrun10.RDS.5.1	CENPL	Lung
Kinker_2020_CCLE_scRNAseq_HCC366_LUNG_rank4_9_nrun10.RDS.5.5	CENPL	Lung
Kinker_2020_CCLE_scRNAseq_NCIH1048_LUNG_rank4_9_nrun10.RDS.7.4	CENPL	Lung
Kinker_2020_CCLE_scRNAseq_NCIH522_LUNG_rank4_9_nrun10.RDS.8.2	CENPL	Lung
Kinker_2020_CCLE_scRNAseq_ONCODG1_OVARY_rank4_9_nrun10.RDS.9.5	CENPL	Ovary
Kinker_2020_CCLE_scRNAseq_SNU449_LIVER_rank4_9_nrun10.RDS.7.3	CENPL	Liver
Chen_2020_NasopharyngealCarcinoma_scRNAseq_P01_rank4_9_nrun10.RDS.8.2	CENPM	Nasopharynx
Chen_2020_NasopharyngealCarcinoma_scRNAseq_P04_rank4_9_nrun10.RDS.9.6	CENPM	Nasopharynx
Chen_2020_NasopharyngealCarcinoma_scRNAseq_P12_rank4_9_nrun10.RDS.9.4	CENPM	Nasopharynx
Chen_2021_Prostate_scRNAseq_8_rank4_9_nrun10.RDS.6.6	CENPM	Prostate
Chung_2017_Breast_scRNAseq_BC01_rank4_9_nrun10.RDS.8.1	CENPM	Breast
Gao_2021_Breast_and_ATC_scRNAseq_DCIS1_rank4_9_nrun10.RDS.5.3	CENPM	Breast
Izar_2020_HGSOC_scRNAseq_SS2_10_rank4_9_nrun10.RDS.4.3	CENPM	Ovary
Izar_2020_HGSOC_scRNAseq_SS2_11_rank4_9_nrun10.RDS.7.2	CENPM	Ovary
Izar_2020_HGSOC_scRNAseq_SS2_7_rank4_9_nrun10.RDS.5.3	CENPM	Ovary
Izar_2020_HGSOC_scRNAseq_SS2_9_rank4_9_nrun10.RDS.6.4	CENPM	Ovary
Ji_2020_SkinSCC_scRNAseq_P10_rank4_9_nrun10.RDS.7.3	CENPM	Skin
Ji_2020_SkinSCC_scRNAseq_P7_rank4_9_nrun10.RDS.5.4	CENPM	Skin
Ji_2020_SkinSCC_scRNAseq_P8_rank4_9_nrun10.RDS.8.8	CENPM	Skin
Ji_2020_SkinSCC_scRNAseq_P9_rank4_9_nrun10.RDS.7.7	CENPM	Skin
Kinker_2020_CCLE_scRNAseq_93VU_UPPER_AERODIGESTIVE_TRACT_rank4_9_nrun10.RDS.7.4	CENPM	Head & Neck
Kinker_2020_CCLE_scRNAseq_BT474_BREAST_rank4_9_nrun10.RDS.4.3	CENPM	Breast
Kinker_2020_CCLE_scRNAseq_COV434_OVARY_rank4_9_nrun10.RDS.9.1	CENPM	Ovary
Kinker_2020_CCLE_scRNAseq_HCC1419_BREAST_rank4_9_nrun10.RDS.9.5	CENPM	Breast
Kinker_2020_CCLE_scRNAseq_HCC366_LUNG_rank4_9_nrun10.RDS.5.5	CENPM	Lung
Kinker_2020_CCLE_scRNAseq_HT1197_URINARY_TRACT_rank4_9_nrun10.RDS.5.2	CENPM	Urinary tract
Kinker_2020_CCLE_scRNAseq_IGR1_SKIN_rank4_9_nrun10.RDS.8.7	CENPM	Skin
Kinker_2020_CCLE_scRNAseq_JHU006_UPPER_AERODIGESTIVE_TRACT_rank4_9_nrun10.RDS.9.3	CENPM	Head & Neck
Kinker_2020_CCLE_scRNAseq_JHU011_UPPER_AERODIGESTIVE_TRACT_rank4_9_nrun10.RDS.5.4	CENPM	Head & Neck
Kinker_2020_CCLE_scRNAseq_NCIH1944_LUNG_rank4_9_nrun10.RDS.7.7	CENPM	Lung
Kinker_2020_CCLE_scRNAseq_NCIH2110_LUNG_rank4_9_nrun10.RDS.6.2	CENPM	Lung
Kinker_2020_CCLE_scRNAseq_NCIH2347_LUNG_rank4_9_nrun10.RDS.6.6	CENPM	Lung
Kinker_2020_CCLE_scRNAseq_NCIH650_LUNG_rank4_9_nrun10.RDS.9.5	CENPM	Lung
Kinker_2020_CCLE_scRNAseq_NCIH727_LUNG_rank4_9_nrun10.RDS.6.6	CENPM	Lung
Kinker_2020_CCLE_scRNAseq_RERFLCAD1_LUNG_rank4_9_nrun10.RDS.9.1	CENPM	Lung
Kinker_2020_CCLE_scRNAseq_SCC90_UPPER_AERODIGESTIVE_TRACT_rank4_9_nrun10.RDS.6.2	CENPM	Head & Neck
Kinker_2020_CCLE_scRNAseq_SNU1079_BILIARY_TRACT_rank4_9_nrun10.RDS.7.7	CENPM	Biliary tract
Kinker_2020_CCLE_scRNAseq_SNUC4_LARGE_INTESTINE_rank4_9_nrun10.RDS.9.8	CENPM	Colorectum
Kinker_2020_CCLE_scRNAseq_TE10_OESOPHAGUS_rank4_9_nrun10.RDS.7.7	CENPM	Esophagus
Kinker_2020_CCLE_scRNAseq_TOV21G_OVARY_rank4_9_nrun10.RDS.4.2	CENPM	Ovary
Lee_2020_CRC_SMC_scRNAseq_SMC01_rank4_9_nrun10.RDS.7.1	CENPM	Colorectum
Lee_2020_CRC_SMC_scRNAseq_SMC02_rank4_9_nrun10.RDS.8.8	CENPM	Colorectum
Lee_2020_CRC_SMC_scRNAseq_SMC07_rank4_9_nrun10.RDS.7.7	CENPM	Colorectum
Lee_2020_CRC_SMC_scRNAseq_SMC16_rank4_9_nrun10.RDS.8.4	CENPM	Colorectum
Lee_2020_CRC_SMC_scRNAseq_SMC18_rank4_9_nrun10.RDS.5.3	CENPM	Colorectum
Lee_2020_CRC_SMC_scRNAseq_SMC21_rank4_9_nrun10.RDS.5.1	CENPM	Colorectum
Lee_2020_CRC_SMC_scRNAseq_SMC25_rank4_9_nrun10.RDS.8.7	CENPM	Colorectum
Lin_2020_PDAC_scRNAseq_P01_rank4_9_nrun10.RDS.7.5	CENPM	Pancreas
Lin_2020_PDAC_scRNAseq_P10_rank4_9_nrun10.RDS.9.4	CENPM	Pancreas
Ma_2019_Liver_scRNAseq_C46_rank4_9_nrun10.RDS.9.6	CENPM	Liver
Ma_2019_Liver_scRNAseq_H37_rank4_9_nrun10.RDS.6.2	CENPM	Liver
Moncada_2020_PDAC_scRNAseq_PDAC_A_rank4_9_nrun10.RDS.7.2	CENPM	Pancreas
Pal_2021_Breast_scRNAseq_ER_positive_LN_0068_rank4_9_nrun10.RDS.4.3	CENPM	Breast
Pal_2021_Breast_scRNAseq_ER_positive_LN_0167_rank4_9_nrun10.RDS.4.3	CENPM	Breast
Pal_2021_Breast_scRNAseq_HER2_0308_rank4_9_nrun10.RDS.8.6	CENPM	Breast
Pal_2021_Breast_scRNAseq_HER2_0337_rank4_9_nrun10.RDS.4.4	CENPM	Breast
Pal_2021_Breast_scRNAseq_Triple_negative_0135_rank4_9_nrun10.RDS.9.2	CENPM	Breast
Pal_2021_Breast_scRNAseq_Triple_negative_BRCA1_0131_rank4_9_nrun10.RDS.8.7	CENPM	Breast
Puram_2017_HNSCC_scRNAseq_16_rank4_9_nrun10.RDS.9.3	CENPM	Head & Neck
Puram_2017_HNSCC_scRNAseq_17_rank4_9_nrun10.RDS.9.4	CENPM	Head & Neck
Puram_2017_HNSCC_scRNAseq_20_rank4_9_nrun10.RDS.7.1	CENPM	Head & Neck
Puram_2017_HNSCC_scRNAseq_22_rank4_9_nrun10.RDS.7.2	CENPM	Head & Neck
Puram_2017_HNSCC_scRNAseq_28_rank4_9_nrun10.RDS.7.2	CENPM	Head & Neck
Puram_2017_HNSCC_scRNAseq_6_rank4_9_nrun10.RDS.8.6	CENPM	Head & Neck
Qian_2020_Lung_scRNAseq_3_rank4_9_nrun10.RDS.6.5	CENPM	Lung
Qian_2020_Lung_scRNAseq_7_rank4_9_nrun10.RDS.6.2	CENPM	Lung
Qian_2020_Ovarian_scRNAseq_14_rank4_9_nrun10.RDS.9.9	CENPM	Ovary
Steele_2020_PDAC_scRNAseq_PDAC_TISSUE_1_rank4_9_nrun10.RDS.8.2	CENPM	Pancreas
Steele_2020_PDAC_scRNAseq_PDAC_TISSUE_3_rank4_9_nrun10.RDS.8.2	CENPM	Pancreas
Steele_2020_PDAC_scRNAseq_PDAC_TISSUE_6_rank4_9_nrun10.RDS.8.2	CENPM	Pancreas
Sun_2021_HCC_scRNAseq_P09_rank4_9_nrun10.RDS.9.5	CENPM	Liver
Sun_2021_HCC_scRNAseq_P15_rank4_9_nrun10.RDS.4.2	CENPM	Liver
Sun_2021_HCC_scRNAseq_P16_rank4_9_nrun10.RDS.7.7	CENPM	Liver
Sun_2021_HCC_scRNAseq_P19_rank4_9_nrun10.RDS.4.3	CENPM	Liver
Unpublished_LSCC_scRNAseq_LS28_rank4_9_nrun10.RDS.7.1	CENPM	Lung
Unpublished_LSCC_scRNAseq_LS3_rank4_9_nrun10.RDS.5.2	CENPM	Lung
Unpublished_LSCC_scRNAseq_LS6_rank4_9_nrun10.RDS.5.5	CENPM	Lung
Unpublished_LSCC_scRNAseq_LS7_rank4_9_nrun10.RDS.7.3	CENPM	Lung
Unpublished_LSCC_scRNAseq_LS8_rank4_9_nrun10.RDS.7.7	CENPM	Lung
Unpublished_LSCC_scRNAseq_LS9_rank4_9_nrun10.RDS.7.7	CENPM	Lung
Unpublished_OPSCC_scRNAseq_OP10_rank4_9_nrun10.RDS.8.3	CENPM	Head & Neck
Unpublished_OPSCC_scRNAseq_OP12_rank4_9_nrun10.RDS.9.2	CENPM	Head & Neck
Unpublished_OPSCC_scRNAseq_OP16_rank4_9_nrun10.RDS.6.5	CENPM	Head & Neck
Unpublished_OPSCC_scRNAseq_OP19_rank4_9_nrun10.RDS.6.4	CENPM	Head & Neck
Unpublished_OPSCC_scRNAseq_OP33_rank4_9_nrun10.RDS.6.4	CENPM	Head & Neck
Unpublished_OPSCC_scRNAseq_OP34_rank4_9_nrun10.RDS.8.4	CENPM	Head & Neck
Unpublished_OPSCC_scRNAseq_OP4_rank4_9_nrun10.RDS.8.2	CENPM	Head & Neck
Unpublished_OPSCC_scRNAseq_OP5_rank4_9_nrun10.RDS.8.5	CENPM	Head & Neck
Unpublished_OPSCC_scRNAseq_OP6_rank4_9_nrun10.RDS.5.3	CENPM	Head & Neck
Unpublished_OPSCC_scRNAseq_OP8_rank4_9_nrun10.RDS.6.5	CENPM	Head & Neck
Yue_2020_PDAC_scRNAseq_100070_rank4_9_nrun10.RDS.5.1	CENPM	Pancreas
Yue_2020_PDAC_scRNAseq_85948_rank4_9_nrun10.RDS.6.4	CENPM	Pancreas
Yue_2020_PDAC_scRNAseq_91706_rank4_9_nrun10.RDS.8.4	CENPM	Pancreas
Yue_2020_PDAC_scRNAseq_94930_rank4_9_nrun10.RDS.6.1	CENPM	Pancreas
Yue_2020_PDAC_scRNAseq_95092_rank4_9_nrun10.RDS.6.5	CENPM	Pancreas
Chen_2021_Prostate_scRNAseq_13_rank4_9_nrun10.RDS.9.2	CENPN	Prostate
Chen_2021_Prostate_scRNAseq_8_rank4_9_nrun10.RDS.6.6	CENPN	Prostate
Gao_2021_Breast_and_ATC_scRNAseq_ATC2_rank4_9_nrun10.RDS.6.3	CENPN	Breast
Gao_2021_Breast_and_ATC_scRNAseq_ATC3_rank4_9_nrun10.RDS.8.3	CENPN	Breast
Gao_2021_Breast_and_ATC_scRNAseq_ATC4_rank4_9_nrun10.RDS.5.3	CENPN	Breast
Gao_2021_Breast_and_ATC_scRNAseq_DCIS1_rank4_9_nrun10.RDS.5.3	CENPN	Breast
Gao_2021_Breast_and_ATC_scRNAseq_TNBC4_rank4_9_nrun10.RDS.8.5	CENPN	Breast
Gao_2021_Breast_and_ATC_scRNAseq_TNBC5_rank4_9_nrun10.RDS.4.1	CENPN	Breast
Kinker_2020_CCLE_scRNAseq_COV434_OVARY_rank4_9_nrun10.RDS.6.4	CENPN	Ovary
Kinker_2020_CCLE_scRNAseq_HUPT4_PANCREAS_rank4_9_nrun10.RDS.8.7	CENPN	Pancreas
Kinker_2020_CCLE_scRNAseq_LS1034_LARGE_INTESTINE_rank4_9_nrun10.RDS.5.5	CENPN	Colorectum
Kinker_2020_CCLE_scRNAseq_MDAMB361_BREAST_rank4_9_nrun10.RDS.6.4	CENPN	Breast
Kinker_2020_CCLE_scRNAseq_MDAMB361_BREAST_rank4_9_nrun10.RDS.7.1	CENPN	Breast
Kinker_2020_CCLE_scRNAseq_SCC90_UPPER_AERODIGESTIVE_TRACT_rank4_9_nrun10.RDS.6.2	CENPN	Head & Neck
Lee_2020_CRC_SMC_scRNAseq_SMC01_rank4_9_nrun10.RDS.7.1	CENPN	Colorectum
Lee_2020_CRC_SMC_scRNAseq_SMC02_rank4_9_nrun10.RDS.8.8	CENPN	Colorectum
Lee_2020_CRC_SMC_scRNAseq_SMC04_rank4_9_nrun10.RDS.6.2	CENPN	Colorectum
Lee_2020_CRC_SMC_scRNAseq_SMC08_rank4_9_nrun10.RDS.5.4	CENPN	Colorectum
Lee_2020_CRC_SMC_scRNAseq_SMC09_rank4_9_nrun10.RDS.5.3	CENPN	Colorectum
Lee_2020_CRC_SMC_scRNAseq_SMC14_rank4_9_nrun10.RDS.8.6	CENPN	Colorectum
Lee_2020_CRC_SMC_scRNAseq_SMC18_rank4_9_nrun10.RDS.5.3	CENPN	Colorectum
Lee_2020_CRC_SMC_scRNAseq_SMC20_rank4_9_nrun10.RDS.6.1	CENPN	Colorectum
Lee_2020_CRC_SMC_scRNAseq_SMC21_rank4_9_nrun10.RDS.5.1	CENPN	Colorectum
Li_2017_Colon_scRNAseq_CRC08_rank4_9_nrun10.RDS.6.2	CENPN	Colorectum
Lin_2020_PDAC_scRNAseq_MET01_rank4_9_nrun10.RDS.8.2	CENPN	Pancreas
Lin_2020_PDAC_scRNAseq_P01_rank4_9_nrun10.RDS.7.5	CENPN	Pancreas
Lin_2020_PDAC_scRNAseq_P10_rank4_9_nrun10.RDS.9.4	CENPN	Pancreas
Maynard_2020_lungcancer_scRNAseq_LT_S50_rank4_9_nrun10.RDS.7.6	CENPN	Lung
Maynard_2020_lungcancer_scRNAseq_LT_S53_rank4_9_nrun10.RDS.9.8	CENPN	Lung
Maynard_2020_lungcancer_scRNAseq_LT_S63_rank4_9_nrun10.RDS.7.5	CENPN	Lung
Nath_2021_Ovarian_scRNAseq_P18_10X_rank4_9_nrun10.RDS.6.6	CENPN	Ovary
Nath_2021_Ovarian_scRNAseq_P21_10X_rank4_9_nrun10.RDS.6.4	CENPN	Ovary
Nath_2021_Ovarian_scRNAseq_P23_10X_rank4_9_nrun10.RDS.6.2	CENPN	Ovary
Nath_2021_Ovarian_scRNAseq_P23_10X_rank4_9_nrun10.RDS.9.9	CENPN	Ovary
Pal_2021_Breast_scRNAseq_ER_positive_0167_rank4_9_nrun10.RDS.4.1	CENPN	Breast
Pal_2021_Breast_scRNAseq_ER_positive_0173_rank4_9_nrun10.RDS.5.4	CENPN	Breast
Pal_2021_Breast_scRNAseq_ER_positive_0360_rank4_9_nrun10.RDS.7.1	CENPN	Breast
Pal_2021_Breast_scRNAseq_ER_positive_LN_0167_rank4_9_nrun10.RDS.4.3	CENPN	Breast
Pal_2021_Breast_scRNAseq_ER_positive_LN_0173_rank4_9_nrun10.RDS.4.3	CENPN	Breast
Pal_2021_Breast_scRNAseq_HER2_0176_rank4_9_nrun10.RDS.8.5	CENPN	Breast
Pal_2021_Breast_scRNAseq_HER2_0308_rank4_9_nrun10.RDS.8.6	CENPN	Breast
Pal_2021_Breast_scRNAseq_HER2_0331_rank4_9_nrun10.RDS.6.4	CENPN	Breast
Pal_2021_Breast_scRNAseq_HER2_0337_rank4_9_nrun10.RDS.4.4	CENPN	Breast
Qian_2020_Lung_scRNAseq_6_rank4_9_nrun10.RDS.5.3	CENPN	Lung
Qian_2020_Lung_scRNAseq_7_rank4_9_nrun10.RDS.6.2	CENPN	Lung
Qian_2020_Ovarian_scRNAseq_14_rank4_9_nrun10.RDS.8.5	CENPN	Ovary
Sun_2021_HCC_scRNAseq_P09_rank4_9_nrun10.RDS.9.5	CENPN	Liver
Sun_2021_HCC_scRNAseq_P12_rank4_9_nrun10.RDS.4.3	CENPN	Liver
Sun_2021_HCC_scRNAseq_P16_rank4_9_nrun10.RDS.6.4	CENPN	Liver
Sun_2021_HCC_scRNAseq_P18_rank4_9_nrun10.RDS.8.3	CENPN	Liver
Unpublished_LSCC_scRNAseq_LS10_rank4_9_nrun10.RDS.5.2	CENPN	Lung
Unpublished_LSCC_scRNAseq_LS12_rank4_9_nrun10.RDS.5.5	CENPN	Lung
Unpublished_LSCC_scRNAseq_LS3_rank4_9_nrun10.RDS.5.2	CENPN	Lung
Unpublished_OPSCC_scRNAseq_OP5_rank4_9_nrun10.RDS.8.5	CENPN	Head & Neck
Yue_2020_PDAC_scRNAseq_100070_rank4_9_nrun10.RDS.5.1	CENPN	Pancreas
Yue_2020_PDAC_scRNAseq_85948_rank4_9_nrun10.RDS.6.4	CENPN	Pancreas
Yue_2020_PDAC_scRNAseq_90209_CMP_rank4_9_nrun10.RDS.4.4	CENPN	Pancreas
Yue_2020_PDAC_scRNAseq_91412_rank4_9_nrun10.RDS.9.4	CENPN	Pancreas
Yue_2020_PDAC_scRNAseq_91706_rank4_9_nrun10.RDS.8.4	CENPN	Pancreas
Yue_2020_PDAC_scRNAseq_95092_rank4_9_nrun10.RDS.6.5	CENPN	Pancreas
Yue_2020_PDAC_scRNAseq_95373_rank4_9_nrun10.RDS.7.2	CENPN	Pancreas
Yue_2020_PDAC_scRNAseq_97727_rank4_9_nrun10.RDS.7.1	CENPN	Pancreas
Ji_2020_SkinSCC_scRNAseq_P1_rank4_9_nrun10.RDS.8.4	CENPP	Skin
Ji_2020_SkinSCC_scRNAseq_P4_rank4_9_nrun10.RDS.5.1	CENPP	Skin
Kinker_2020_CCLE_scRNAseq_93VU_UPPER_AERODIGESTIVE_TRACT_rank4_9_nrun10.RDS.7.4	CENPP	Head & Neck
Kinker_2020_CCLE_scRNAseq_JHU006_UPPER_AERODIGESTIVE_TRACT_rank4_9_nrun10.RDS.9.3	CENPP	Head & Neck
Olalekan_2021_Ovarian_scRNAseq_omentum2834_rank4_9_nrun10.RDS.8.8	CENPP	Ovary
Olalekan_2021_Ovarian_scRNAseq_omentum4806_rank4_9_nrun10.RDS.6.1	CENPP	Ovary
Chen_2020_NasopharyngealCarcinoma_scRNAseq_P01_rank4_9_nrun10.RDS.8.2	CENPU	Nasopharynx
Chen_2020_NasopharyngealCarcinoma_scRNAseq_P04_rank4_9_nrun10.RDS.9.6	CENPU	Nasopharynx
Chen_2020_NasopharyngealCarcinoma_scRNAseq_P06_rank4_9_nrun10.RDS.8.2	CENPU	Nasopharynx
Chen_2020_NasopharyngealCarcinoma_scRNAseq_P11_rank4_9_nrun10.RDS.9.6	CENPU	Nasopharynx
Chen_2020_NasopharyngealCarcinoma_scRNAseq_P12_rank4_9_nrun10.RDS.9.4	CENPU	Nasopharynx
Gao_2021_Breast_and_ATC_scRNAseq_DCIS1_rank4_9_nrun10.RDS.5.3	CENPU	Breast
Ireland_2020_SCLC_scRNAseq_Day11_rank4_9_nrun10.RDS.7.7	CENPU	Lung
Ireland_2020_SCLC_scRNAseq_HumanMetastasis_rank4_9_nrun10.RDS.6.4	CENPU	Lung
Ji_2020_SkinSCC_scRNAseq_P1_rank4_9_nrun10.RDS.5.3	CENPU	Skin
Ji_2020_SkinSCC_scRNAseq_P10_rank4_9_nrun10.RDS.7.3	CENPU	Skin
Ji_2020_SkinSCC_scRNAseq_P2_rank4_9_nrun10.RDS.7.1	CENPU	Skin
Ji_2020_SkinSCC_scRNAseq_P5_rank4_9_nrun10.RDS.8.4	CENPU	Skin
Ji_2020_SkinSCC_scRNAseq_P7_rank4_9_nrun10.RDS.5.4	CENPU	Skin
Ji_2020_SkinSCC_scRNAseq_P8_rank4_9_nrun10.RDS.8.8	CENPU	Skin
Ji_2020_SkinSCC_scRNAseq_P9_rank4_9_nrun10.RDS.7.7	CENPU	Skin
Kinker_2020_CCLE_scRNAseq_8305C_THYROID_rank4_9_nrun10.RDS.7.6	CENPU	Thyroid
Kinker_2020_CCLE_scRNAseq_93VU_UPPER_AERODIGESTIVE_TRACT_rank4_9_nrun10.RDS.7.4	CENPU	Head & Neck
Kinker_2020_CCLE_scRNAseq_A375_SKIN_rank4_9_nrun10.RDS.7.2	CENPU	Skin
Kinker_2020_CCLE_scRNAseq_ABC1_LUNG_rank4_9_nrun10.RDS.8.2	CENPU	Lung
Kinker_2020_CCLE_scRNAseq_BICR31_UPPER_AERODIGESTIVE_TRACT_rank4_9_nrun10.RDS.6.1	CENPU	Head & Neck
Kinker_2020_CCLE_scRNAseq_BT474_BREAST_rank4_9_nrun10.RDS.4.3	CENPU	Breast
Kinker_2020_CCLE_scRNAseq_BT549_BREAST_rank4_9_nrun10.RDS.7.6	CENPU	Breast
Kinker_2020_CCLE_scRNAseq_C32_SKIN_rank4_9_nrun10.RDS.4.4	CENPU	Skin
Kinker_2020_CCLE_scRNAseq_CAMA1_BREAST_rank4_9_nrun10.RDS.7.2	CENPU	Breast
Kinker_2020_CCLE_scRNAseq_COLO741_SKIN_rank4_9_nrun10.RDS.6.1	CENPU	Skin
Kinker_2020_CCLE_scRNAseq_COLO792_SKIN_rank4_9_nrun10.RDS.9.5	CENPU	Skin
Kinker_2020_CCLE_scRNAseq_EFM192A_BREAST_rank4_9_nrun10.RDS.8.5	CENPU	Breast
Kinker_2020_CCLE_scRNAseq_HCC1419_BREAST_rank4_9_nrun10.RDS.8.1	CENPU	Breast
Kinker_2020_CCLE_scRNAseq_HCC366_LUNG_rank4_9_nrun10.RDS.5.5	CENPU	Lung
Kinker_2020_CCLE_scRNAseq_HEC108_ENDOMETRIUM_rank4_9_nrun10.RDS.7.5	CENPU	Uterus
Kinker_2020_CCLE_scRNAseq_HEP3B217_LIVER_rank4_9_nrun10.RDS.4.4	CENPU	Liver
Kinker_2020_CCLE_scRNAseq_HS852T_SKIN_rank4_9_nrun10.RDS.8.6	CENPU	Skin
Kinker_2020_CCLE_scRNAseq_HS939T_SKIN_rank4_9_nrun10.RDS.8.3	CENPU	Skin
Kinker_2020_CCLE_scRNAseq_HT1197_URINARY_TRACT_rank4_9_nrun10.RDS.5.2	CENPU	Urinary tract
Kinker_2020_CCLE_scRNAseq_IGR37_SKIN_rank4_9_nrun10.RDS.8.4	CENPU	Skin
Kinker_2020_CCLE_scRNAseq_JHOS2_OVARY_rank4_9_nrun10.RDS.7.5	CENPU	Ovary
Kinker_2020_CCLE_scRNAseq_JHU006_UPPER_AERODIGESTIVE_TRACT_rank4_9_nrun10.RDS.9.3	CENPU	Head & Neck
Kinker_2020_CCLE_scRNAseq_KMRC3_KIDNEY_rank4_9_nrun10.RDS.8.6	CENPU	Kidney
Kinker_2020_CCLE_scRNAseq_KPL1_BREAST_rank4_9_nrun10.RDS.8.1	CENPU	Breast
Kinker_2020_CCLE_scRNAseq_LNCAPCLONEFGC_PROSTATE_rank4_9_nrun10.RDS.9.7	CENPU	Prostate
Kinker_2020_CCLE_scRNAseq_MDAMB361_BREAST_rank4_9_nrun10.RDS.4.3	CENPU	Breast
Kinker_2020_CCLE_scRNAseq_MFE319_ENDOMETRIUM_rank4_9_nrun10.RDS.7.3	CENPU	Uterus
Kinker_2020_CCLE_scRNAseq_MKN45_STOMACH_rank4_9_nrun10.RDS.6.4	CENPU	Stomach
Kinker_2020_CCLE_scRNAseq_NCIH1048_LUNG_rank4_9_nrun10.RDS.7.4	CENPU	Lung
Kinker_2020_CCLE_scRNAseq_NCIH1435_LUNG_rank4_9_nrun10.RDS.5.3	CENPU	Lung
Kinker_2020_CCLE_scRNAseq_NCIH1568_LUNG_rank4_9_nrun10.RDS.7.5	CENPU	Lung
Kinker_2020_CCLE_scRNAseq_NCIH1944_LUNG_rank4_9_nrun10.RDS.4.2	CENPU	Lung
Kinker_2020_CCLE_scRNAseq_NCIH1944_LUNG_rank4_9_nrun10.RDS.7.7	CENPU	Lung
Kinker_2020_CCLE_scRNAseq_NCIH2073_LUNG_rank4_9_nrun10.RDS.7.1	CENPU	Lung
Kinker_2020_CCLE_scRNAseq_NCIH2077_LUNG_rank4_9_nrun10.RDS.7.2	CENPU	Lung
Kinker_2020_CCLE_scRNAseq_NCIH2110_LUNG_rank4_9_nrun10.RDS.6.2	CENPU	Lung
Kinker_2020_CCLE_scRNAseq_NCIH2228_LUNG_rank4_9_nrun10.RDS.7.5	CENPU	Lung
Kinker_2020_CCLE_scRNAseq_NCIH2347_LUNG_rank4_9_nrun10.RDS.6.6	CENPU	Lung
Kinker_2020_CCLE_scRNAseq_NCIH292_LUNG_rank4_9_nrun10.RDS.6.5	CENPU	Lung
Kinker_2020_CCLE_scRNAseq_NCIH358_LUNG_rank4_9_nrun10.RDS.6.5	CENPU	Lung
Kinker_2020_CCLE_scRNAseq_NCIH358_LUNG_rank4_9_nrun10.RDS.9.1	CENPU	Lung
Kinker_2020_CCLE_scRNAseq_NCIH446_LUNG_rank4_9_nrun10.RDS.6.2	CENPU	Lung
Kinker_2020_CCLE_scRNAseq_NCIH522_LUNG_rank4_9_nrun10.RDS.8.2	CENPU	Lung
Kinker_2020_CCLE_scRNAseq_NCIH650_LUNG_rank4_9_nrun10.RDS.9.5	CENPU	Lung
Kinker_2020_CCLE_scRNAseq_OAW28_OVARY_rank4_9_nrun10.RDS.7.5	CENPU	Ovary
Kinker_2020_CCLE_scRNAseq_OSRC2_KIDNEY_rank4_9_nrun10.RDS.8.5	CENPU	Kidney
Kinker_2020_CCLE_scRNAseq_OVCAR4_OVARY_rank4_9_nrun10.RDS.6.1	CENPU	Ovary
Kinker_2020_CCLE_scRNAseq_OVK18_OVARY_rank4_9_nrun10.RDS.4.4	CENPU	Ovary
Kinker_2020_CCLE_scRNAseq_PK59_PANCREAS_rank4_9_nrun10.RDS.8.3	CENPU	Pancreas
Kinker_2020_CCLE_scRNAseq_RERFLCAD1_LUNG_rank4_9_nrun10.RDS.9.1	CENPU	Lung
Kinker_2020_CCLE_scRNAseq_RT4_URINARY_TRACT_rank4_9_nrun10.RDS.4.3	CENPU	Urinary tract
Kinker_2020_CCLE_scRNAseq_RVH421_SKIN_rank4_9_nrun10.RDS.5.5	CENPU	Skin
Kinker_2020_CCLE_scRNAseq_SCC47_UPPER_AERODIGESTIVE_TRACT_rank4_9_nrun10.RDS.8.5	CENPU	Head & Neck
Kinker_2020_CCLE_scRNAseq_SCC9_UPPER_AERODIGESTIVE_TRACT_rank4_9_nrun10.RDS.9.2	CENPU	Head & Neck
Kinker_2020_CCLE_scRNAseq_SCC90_UPPER_AERODIGESTIVE_TRACT_rank4_9_nrun10.RDS.6.2	CENPU	Head & Neck
Kinker_2020_CCLE_scRNAseq_SKMEL3_SKIN_rank4_9_nrun10.RDS.8.1	CENPU	Skin
Kinker_2020_CCLE_scRNAseq_SKMEL3_SKIN_rank4_9_nrun10.RDS.8.6	CENPU	Skin
Kinker_2020_CCLE_scRNAseq_SKMEL30_SKIN_rank4_9_nrun10.RDS.9.6	CENPU	Skin
Kinker_2020_CCLE_scRNAseq_SKMEL5_SKIN_rank4_9_nrun10.RDS.9.5	CENPU	Skin
Kinker_2020_CCLE_scRNAseq_SNU1196_BILIARY_TRACT_rank4_9_nrun10.RDS.4.2	CENPU	Biliary tract
Kinker_2020_CCLE_scRNAseq_SNU46_UPPER_AERODIGESTIVE_TRACT_rank4_9_nrun10.RDS.8.4	CENPU	Head & Neck
Kinker_2020_CCLE_scRNAseq_T47D_BREAST_rank4_9_nrun10.RDS.7.7	CENPU	Breast
Kinker_2020_CCLE_scRNAseq_T47D_BREAST_rank4_9_nrun10.RDS.8.4	CENPU	Breast
Kinker_2020_CCLE_scRNAseq_TCCSUP_URINARY_TRACT_rank4_9_nrun10.RDS.8.6	CENPU	Urinary tract
Kinker_2020_CCLE_scRNAseq_TE1_OESOPHAGUS_rank4_9_nrun10.RDS.8.3	CENPU	Esophagus
Kinker_2020_CCLE_scRNAseq_TE10_OESOPHAGUS_rank4_9_nrun10.RDS.7.7	CENPU	Esophagus
Kinker_2020_CCLE_scRNAseq_TEN_ENDOMETRIUM_rank4_9_nrun10.RDS.9.3	CENPU	Uterus
Kinker_2020_CCLE_scRNAseq_TOV21G_OVARY_rank4_9_nrun10.RDS.6.4	CENPU	Ovary
Kinker_2020_CCLE_scRNAseq_UACC257_SKIN_rank4_9_nrun10.RDS.7.5	CENPU	Skin
Kinker_2020_CCLE_scRNAseq_VMRCRCZ_KIDNEY_rank4_9_nrun10.RDS.8.4	CENPU	Kidney
Kinker_2020_CCLE_scRNAseq_WM88_SKIN_rank4_9_nrun10.RDS.5.4	CENPU	Skin
Kinker_2020_CCLE_scRNAseq_ZR751_BREAST_rank4_9_nrun10.RDS.5.1	CENPU	Breast
Lee_2020_CRC_SMC_scRNAseq_SMC01_rank4_9_nrun10.RDS.7.1	CENPU	Colorectum
Lee_2020_CRC_SMC_scRNAseq_SMC04_rank4_9_nrun10.RDS.6.2	CENPU	Colorectum
Lee_2020_CRC_SMC_scRNAseq_SMC09_rank4_9_nrun10.RDS.5.3	CENPU	Colorectum
Lee_2020_CRC_SMC_scRNAseq_SMC15_rank4_9_nrun10.RDS.7.1	CENPU	Colorectum
Lee_2020_CRC_SMC_scRNAseq_SMC16_rank4_9_nrun10.RDS.8.4	CENPU	Colorectum
Lee_2020_CRC_SMC_scRNAseq_SMC21_rank4_9_nrun10.RDS.5.1	CENPU	Colorectum
Pal_2021_Breast_scRNAseq_ER_positive_0173_rank4_9_nrun10.RDS.5.4	CENPU	Breast
Pal_2021_Breast_scRNAseq_ER_positive_0360_rank4_9_nrun10.RDS.7.2	CENPU	Breast
Pal_2021_Breast_scRNAseq_ER_positive_LN_0173_rank4_9_nrun10.RDS.4.3	CENPU	Breast
Pal_2021_Breast_scRNAseq_HER2_0308_rank4_9_nrun10.RDS.8.6	CENPU	Breast
Pal_2021_Breast_scRNAseq_HER2_0337_rank4_9_nrun10.RDS.4.4	CENPU	Breast
Pal_2021_Breast_scRNAseq_Triple_negative_0135_rank4_9_nrun10.RDS.9.2	CENPU	Breast
Pal_2021_Breast_scRNAseq_Triple_negative_BRCA1_4031_rank4_9_nrun10.RDS.8.1	CENPU	Breast
Qian_2020_Breast_scRNAseq_47_rank4_9_nrun10.RDS.6.2	CENPU	Breast
Qian_2020_Breast_scRNAseq_53_rank4_9_nrun10.RDS.9.4	CENPU	Breast
Qian_2020_Breast_scRNAseq_54_rank4_9_nrun10.RDS.9.6	CENPU	Breast
Qian_2020_Lung_scRNAseq_4_rank4_9_nrun10.RDS.7.7	CENPU	Lung
Qian_2020_Lung_scRNAseq_5_rank4_9_nrun10.RDS.8.1	CENPU	Lung
Qian_2020_Lung_scRNAseq_6_rank4_9_nrun10.RDS.5.3	CENPU	Lung
Qian_2020_Ovarian_scRNAseq_14_rank4_9_nrun10.RDS.9.9	CENPU	Ovary
Sun_2021_HCC_scRNAseq_P05_rank4_9_nrun10.RDS.4.1	CENPU	Liver
Sun_2021_HCC_scRNAseq_P09_rank4_9_nrun10.RDS.9.5	CENPU	Liver
Sun_2021_HCC_scRNAseq_P16_rank4_9_nrun10.RDS.6.4	CENPU	Liver
Unpublished_LSCC_scRNAseq_LS22_rank4_9_nrun10.RDS.9.1	CENPU	Lung
Unpublished_LSCC_scRNAseq_LS7_rank4_9_nrun10.RDS.7.3	CENPU	Lung
Unpublished_LSCC_scRNAseq_LS8_rank4_9_nrun10.RDS.7.7	CENPU	Lung
Unpublished_LSCC_scRNAseq_LS9_rank4_9_nrun10.RDS.7.7	CENPU	Lung
Unpublished_OPSCC_scRNAseq_OP14_rank4_9_nrun10.RDS.4.1	CENPU	Head & Neck
Unpublished_OPSCC_scRNAseq_OP33_rank4_9_nrun10.RDS.6.4	CENPU	Head & Neck
Unpublished_OPSCC_scRNAseq_OP34_rank4_9_nrun10.RDS.8.4	CENPU	Head & Neck
Unpublished_OPSCC_scRNAseq_OP4_rank4_9_nrun10.RDS.8.2	CENPU	Head & Neck
Unpublished_OPSCC_scRNAseq_OP5_rank4_9_nrun10.RDS.8.5	CENPU	Head & Neck
Unpublished_OPSCC_scRNAseq_OP6_rank4_9_nrun10.RDS.5.3	CENPU	Head & Neck
Unpublished_OPSCC_scRNAseq_OP8_rank4_9_nrun10.RDS.6.5	CENPU	Head & Neck
Yue_2020_PDAC_scRNAseq_85948_rank4_9_nrun10.RDS.6.4	CENPU	Pancreas
Yue_2020_PDAC_scRNAseq_95092_rank4_9_nrun10.RDS.6.5	CENPU	Pancreas
Yue_2020_PDAC_scRNAseq_96460_rank4_9_nrun10.RDS.7.7	CENPU	Pancreas
Yue_2020_PDAC_scRNAseq_COMP_0158_P_rank4_9_nrun10.RDS.4.3	CENPU	Pancreas
Gao_2021_Breast_and_ATC_scRNAseq_ATC5_rank4_9_nrun10.RDS.4.2	CENPV	Breast
Gao_2021_Breast_and_ATC_scRNAseq_TNBC2_rank4_9_nrun10.RDS.6.4	CENPV	Breast
Kinker_2020_CCLE_scRNAseq_BICR16_UPPER_AERODIGESTIVE_TRACT_rank4_9_nrun10.RDS.5.3	CENPV	Head & Neck
Kinker_2020_CCLE_scRNAseq_BICR31_UPPER_AERODIGESTIVE_TRACT_rank4_9_nrun10.RDS.6.1	CENPV	Head & Neck
Kinker_2020_CCLE_scRNAseq_SNU46_UPPER_AERODIGESTIVE_TRACT_rank4_9_nrun10.RDS.8.4	CENPV	Head & Neck
Kinker_2020_CCLE_scRNAseq_TE9_OESOPHAGUS_rank4_9_nrun10.RDS.8.4	CENPV	Esophagus
Kinker_2020_CCLE_scRNAseq_VMRCRCZ_KIDNEY_rank4_9_nrun10.RDS.4.1	CENPV	Kidney
Kinker_2020_CCLE_scRNAseq_YD38_UPPER_AERODIGESTIVE_TRACT_rank4_9_nrun10.RDS.9.4	CENPV	Head & Neck
Peng_2019_PDAC_scRNAseq_T13_rank4_9_nrun10.RDS.6.4	CENPV	Pancreas
Peng_2019_PDAC_scRNAseq_T14_rank4_9_nrun10.RDS.7.6	CENPV	Pancreas
Steele_2020_PDAC_scRNAseq_PDAC_TISSUE_16_rank4_9_nrun10.RDS.8.5	CENPV	Pancreas
Unpublished_OPSCC_scRNAseq_OP12_rank4_9_nrun10.RDS.9.2	CENPV	Head & Neck
Chen_2020_NasopharyngealCarcinoma_scRNAseq_P03_rank4_9_nrun10.RDS.8.5	CENPW	Nasopharynx
Chen_2020_NasopharyngealCarcinoma_scRNAseq_P04_rank4_9_nrun10.RDS.9.6	CENPW	Nasopharynx
Chen_2020_NasopharyngealCarcinoma_scRNAseq_P06_rank4_9_nrun10.RDS.8.2	CENPW	Nasopharynx
Chen_2020_NasopharyngealCarcinoma_scRNAseq_P07_rank4_9_nrun10.RDS.4.4	CENPW	Nasopharynx
Chen_2020_NasopharyngealCarcinoma_scRNAseq_P11_rank4_9_nrun10.RDS.9.6	CENPW	Nasopharynx
Chen_2020_NasopharyngealCarcinoma_scRNAseq_P14_rank4_9_nrun10.RDS.6.2	CENPW	Nasopharynx
Chung_2017_Breast_scRNAseq_BC05_rank4_9_nrun10.RDS.4.4	CENPW	Breast
Gao_2021_Breast_and_ATC_scRNAseq_ATC2_rank4_9_nrun10.RDS.4.4	CENPW	Breast
Gao_2021_Breast_and_ATC_scRNAseq_ATC2_rank4_9_nrun10.RDS.6.3	CENPW	Breast
Gao_2021_Breast_and_ATC_scRNAseq_ATC3_rank4_9_nrun10.RDS.8.3	CENPW	Breast
Gao_2021_Breast_and_ATC_scRNAseq_ATC4_rank4_9_nrun10.RDS.5.3	CENPW	Breast
Gao_2021_Breast_and_ATC_scRNAseq_DCIS1_rank4_9_nrun10.RDS.5.3	CENPW	Breast
Gao_2021_Breast_and_ATC_scRNAseq_TNBC1_rank4_9_nrun10.RDS.5.1	CENPW	Breast
Gao_2021_Breast_and_ATC_scRNAseq_TNBC2_rank4_9_nrun10.RDS.7.4	CENPW	Breast
Gao_2021_Breast_and_ATC_scRNAseq_TNBC3_rank4_9_nrun10.RDS.9.2	CENPW	Breast
Gao_2021_Breast_and_ATC_scRNAseq_TNBC4_rank4_9_nrun10.RDS.8.5	CENPW	Breast
Gao_2021_Breast_and_ATC_scRNAseq_TNBC5_rank4_9_nrun10.RDS.4.1	CENPW	Breast
Ireland_2020_SCLC_scRNAseq_Day17_rank4_9_nrun10.RDS.7.4	CENPW	Lung
Ireland_2020_SCLC_scRNAseq_HumanMetastasis_rank4_9_nrun10.RDS.6.4	CENPW	Lung
Izar_2020_HGSOC_scRNAseq_SS2_5_rank4_9_nrun10.RDS.7.5	CENPW	Ovary
Izar_2020_HGSOC_scRNAseq_SS2_7_rank4_9_nrun10.RDS.4.2	CENPW	Ovary
Izar_2020_HGSOC_scRNAseq_SS2_8_rank4_9_nrun10.RDS.9.4	CENPW	Ovary
Ji_2020_SkinSCC_scRNAseq_P1_rank4_9_nrun10.RDS.5.3	CENPW	Skin
Ji_2020_SkinSCC_scRNAseq_P10_rank4_9_nrun10.RDS.4.3	CENPW	Skin
Ji_2020_SkinSCC_scRNAseq_P2_rank4_9_nrun10.RDS.4.1	CENPW	Skin
Ji_2020_SkinSCC_scRNAseq_P4_rank4_9_nrun10.RDS.7.4	CENPW	Skin
Ji_2020_SkinSCC_scRNAseq_P5_rank4_9_nrun10.RDS.8.6	CENPW	Skin
Ji_2020_SkinSCC_scRNAseq_P6_rank4_9_nrun10.RDS.6.1	CENPW	Skin
Ji_2020_SkinSCC_scRNAseq_P7_rank4_9_nrun10.RDS.4.3	CENPW	Skin
Ji_2020_SkinSCC_scRNAseq_P8_rank4_9_nrun10.RDS.8.5	CENPW	Skin
Ji_2020_SkinSCC_scRNAseq_P9_rank4_9_nrun10.RDS.7.5	CENPW	Skin
Ji_2020_SkinSCC_scRNAseq_P9_rank4_9_nrun10.RDS.7.7	CENPW	Skin
Karaayvas_2018_Breast_scRNAseq_126_rank4_9_nrun10.RDS.6.2	CENPW	Breast
Karaayvas_2018_Breast_scRNAseq_126_rank4_9_nrun10.RDS.6.5	CENPW	Breast
Karaayvas_2018_Breast_scRNAseq_39_rank4_9_nrun10.RDS.5.5	CENPW	Breast
Karaayvas_2018_Breast_scRNAseq_39_rank4_9_nrun10.RDS.6.1	CENPW	Breast
Karaayvas_2018_Breast_scRNAseq_81_rank4_9_nrun10.RDS.5.3	CENPW	Breast
Kim_2020_Lung_scRNAseq_P0018_rank4_9_nrun10.RDS.8.8	CENPW	Lung
Kim_2020_Lung_scRNAseq_P0020_rank4_9_nrun10.RDS.9.6	CENPW	Lung
Kim_2020_Lung_scRNAseq_P0028_rank4_9_nrun10.RDS.9.1	CENPW	Lung
Kim_2020_Lung_scRNAseq_P1006_rank4_9_nrun10.RDS.9.5	CENPW	Lung
Kim_2020_Lung_scRNAseq_P1028_rank4_9_nrun10.RDS.6.6	CENPW	Lung
Kim_2020_Lung_scRNAseq_P1058_rank4_9_nrun10.RDS.5.2	CENPW	Lung
Kinker_2020_CCLE_scRNAseq_CL34_LARGE_INTESTINE_rank4_9_nrun10.RDS.7.2	CENPW	Colorectum
Kinker_2020_CCLE_scRNAseq_HCC1419_BREAST_rank4_9_nrun10.RDS.9.5	CENPW	Breast
Kinker_2020_CCLE_scRNAseq_HS939T_SKIN_rank4_9_nrun10.RDS.7.5	CENPW	Skin
Kinker_2020_CCLE_scRNAseq_IGR1_SKIN_rank4_9_nrun10.RDS.8.4	CENPW	Skin
Kinker_2020_CCLE_scRNAseq_LS1034_LARGE_INTESTINE_rank4_9_nrun10.RDS.5.5	CENPW	Colorectum
Kinker_2020_CCLE_scRNAseq_MDAMB361_BREAST_rank4_9_nrun10.RDS.6.4	CENPW	Breast
Kinker_2020_CCLE_scRNAseq_NCIH1568_LUNG_rank4_9_nrun10.RDS.9.4	CENPW	Lung
Kinker_2020_CCLE_scRNAseq_NCIH1792_LUNG_rank4_9_nrun10.RDS.6.2	CENPW	Lung
Kinker_2020_CCLE_scRNAseq_RT4_URINARY_TRACT_rank4_9_nrun10.RDS.4.2	CENPW	Urinary tract
Kinker_2020_CCLE_scRNAseq_SKMEL3_SKIN_rank4_9_nrun10.RDS.8.1	CENPW	Skin
Kinker_2020_CCLE_scRNAseq_T47D_BREAST_rank4_9_nrun10.RDS.5.2	CENPW	Breast
Kinker_2020_CCLE_scRNAseq_WM88_SKIN_rank4_9_nrun10.RDS.5.3	CENPW	Skin
Laughney_2020_Lung_scRNAseq_RU679_TUMOR_2AS_TR_rank4_9_nrun10.RDS.9.2	CENPW	Lung
Laughney_2020_Lung_scRNAseq_RU680_TUMOR_1AS_UTR_rank4_9_nrun10.RDS.7.3	CENPW	Lung
Lee_2020_CRC_SMC_scRNAseq_SMC01_rank4_9_nrun10.RDS.7.1	CENPW	Colorectum
Lee_2020_CRC_SMC_scRNAseq_SMC02_rank4_9_nrun10.RDS.8.7	CENPW	Colorectum
Lee_2020_CRC_SMC_scRNAseq_SMC02_rank4_9_nrun10.RDS.8.8	CENPW	Colorectum
Lee_2020_CRC_SMC_scRNAseq_SMC04_rank4_9_nrun10.RDS.6.2	CENPW	Colorectum
Lee_2020_CRC_SMC_scRNAseq_SMC07_rank4_9_nrun10.RDS.7.7	CENPW	Colorectum
Lee_2020_CRC_SMC_scRNAseq_SMC08_rank4_9_nrun10.RDS.5.4	CENPW	Colorectum
Lee_2020_CRC_SMC_scRNAseq_SMC09_rank4_9_nrun10.RDS.5.3	CENPW	Colorectum
Lee_2020_CRC_SMC_scRNAseq_SMC11_rank4_9_nrun10.RDS.9.9	CENPW	Colorectum
Lee_2020_CRC_SMC_scRNAseq_SMC14_rank4_9_nrun10.RDS.8.6	CENPW	Colorectum
Lee_2020_CRC_SMC_scRNAseq_SMC15_rank4_9_nrun10.RDS.7.1	CENPW	Colorectum
Lee_2020_CRC_SMC_scRNAseq_SMC16_rank4_9_nrun10.RDS.8.4	CENPW	Colorectum
Lee_2020_CRC_SMC_scRNAseq_SMC18_rank4_9_nrun10.RDS.5.3	CENPW	Colorectum
Lee_2020_CRC_SMC_scRNAseq_SMC20_rank4_9_nrun10.RDS.6.1	CENPW	Colorectum
Lee_2020_CRC_SMC_scRNAseq_SMC21_rank4_9_nrun10.RDS.5.1	CENPW	Colorectum
Lee_2020_CRC_SMC_scRNAseq_SMC23_rank4_9_nrun10.RDS.5.4	CENPW	Colorectum
Lee_2020_CRC_SMC_scRNAseq_SMC25_rank4_9_nrun10.RDS.8.7	CENPW	Colorectum
Lin_2020_PDAC_scRNAseq_MET01_rank4_9_nrun10.RDS.8.2	CENPW	Pancreas
Lin_2020_PDAC_scRNAseq_MET04_rank4_9_nrun10.RDS.6.5	CENPW	Pancreas
Lin_2020_PDAC_scRNAseq_MET05_rank4_9_nrun10.RDS.8.4	CENPW	Pancreas
Lin_2020_PDAC_scRNAseq_MET06_rank4_9_nrun10.RDS.8.6	CENPW	Pancreas
Lin_2020_PDAC_scRNAseq_P01_rank4_9_nrun10.RDS.7.5	CENPW	Pancreas
Lin_2020_PDAC_scRNAseq_P03_rank4_9_nrun10.RDS.9.7	CENPW	Pancreas
Lin_2020_PDAC_scRNAseq_P09_rank4_9_nrun10.RDS.8.3	CENPW	Pancreas
Lin_2020_PDAC_scRNAseq_P10_rank4_9_nrun10.RDS.9.4	CENPW	Pancreas
Ma_2019_Liver_scRNAseq_C46_rank4_9_nrun10.RDS.9.6	CENPW	Liver
Ma_2019_Liver_scRNAseq_H37_rank4_9_nrun10.RDS.6.2	CENPW	Liver
Ma_2019_Liver_scRNAseq_H65_rank4_9_nrun10.RDS.6.4	CENPW	Liver
Maynard_2020_lungcancer_scRNAseq_LT_S47_rank4_9_nrun10.RDS.7.6	CENPW	Lung
Maynard_2020_lungcancer_scRNAseq_LT_S53_rank4_9_nrun10.RDS.9.8	CENPW	Lung
Miyamoto_2015_Prostate_CTC_scRNAseq_rank4_9_nrun10.RDS.7.1	CENPW	Prostate
Nath_2021_Ovarian_scRNAseq_P05_10X_rank4_9_nrun10.RDS.6.4	CENPW	Ovary
Nath_2021_Ovarian_scRNAseq_P10_10X_rank4_9_nrun10.RDS.4.4	CENPW	Ovary
Nath_2021_Ovarian_scRNAseq_P11_10X_rank4_9_nrun10.RDS.5.4	CENPW	Ovary
Nath_2021_Ovarian_scRNAseq_P11_10X_rank4_9_nrun10.RDS.9.3	CENPW	Ovary
Nath_2021_Ovarian_scRNAseq_P14_10X_rank4_9_nrun10.RDS.4.2	CENPW	Ovary
Nath_2021_Ovarian_scRNAseq_P15_10X_rank4_9_nrun10.RDS.8.4	CENPW	Ovary
Nath_2021_Ovarian_scRNAseq_P16_10X_rank4_9_nrun10.RDS.6.3	CENPW	Ovary
Nath_2021_Ovarian_scRNAseq_P17_10X_rank4_9_nrun10.RDS.5.5	CENPW	Ovary
Nath_2021_Ovarian_scRNAseq_P18_10X_rank4_9_nrun10.RDS.6.6	CENPW	Ovary
Nath_2021_Ovarian_scRNAseq_P19_10X_rank4_9_nrun10.RDS.9.6	CENPW	Ovary
Nath_2021_Ovarian_scRNAseq_P23_10X_rank4_9_nrun10.RDS.6.2	CENPW	Ovary
Nath_2021_Ovarian_scRNAseq_P23_10X_rank4_9_nrun10.RDS.9.9	CENPW	Ovary
Nath_2021_Ovarian_scRNAseq_P24_10X_rank4_9_nrun10.RDS.4.1	CENPW	Ovary
Pal_2021_Breast_scRNAseq_ER_positive__LN_0056_rank4_9_nrun10.RDS.6.1	CENPW	Breast
Pal_2021_Breast_scRNAseq_ER_positive_0029_7C_rank4_9_nrun10.RDS.9.8	CENPW	Breast
Pal_2021_Breast_scRNAseq_ER_positive_0029_9C_rank4_9_nrun10.RDS.7.6	CENPW	Breast
Pal_2021_Breast_scRNAseq_ER_positive_0056_rank4_9_nrun10.RDS.4.3	CENPW	Breast
Pal_2021_Breast_scRNAseq_ER_positive_0056_rank4_9_nrun10.RDS.7.2	CENPW	Breast
Pal_2021_Breast_scRNAseq_ER_positive_0167_rank4_9_nrun10.RDS.4.1	CENPW	Breast
Pal_2021_Breast_scRNAseq_ER_positive_0360_rank4_9_nrun10.RDS.7.1	CENPW	Breast
Pal_2021_Breast_scRNAseq_ER_positive_LN_0167_rank4_9_nrun10.RDS.4.3	CENPW	Breast
Pal_2021_Breast_scRNAseq_ER_positive_LN_0173_rank4_9_nrun10.RDS.4.3	CENPW	Breast
Pal_2021_Breast_scRNAseq_HER2_0161_rank4_9_nrun10.RDS.7.5	CENPW	Breast
Pal_2021_Breast_scRNAseq_HER2_0176_rank4_9_nrun10.RDS.8.5	CENPW	Breast
Pal_2021_Breast_scRNAseq_HER2_0308_rank4_9_nrun10.RDS.8.6	CENPW	Breast
Pal_2021_Breast_scRNAseq_HER2_0337_rank4_9_nrun10.RDS.4.4	CENPW	Breast
Pal_2021_Breast_scRNAseq_PR_positive_0319_rank4_9_nrun10.RDS.8.8	CENPW	Breast
Pal_2021_Breast_scRNAseq_PR_positive_0319_rank4_9_nrun10.RDS.9.1	CENPW	Breast
Pal_2021_Breast_scRNAseq_Triple_negative_0126_rank4_9_nrun10.RDS.9.2	CENPW	Breast
Pal_2021_Breast_scRNAseq_Triple_negative_0135_rank4_9_nrun10.RDS.8.6	CENPW	Breast
Pal_2021_Breast_scRNAseq_Triple_negative_BRCA1_0131_rank4_9_nrun10.RDS.8.7	CENPW	Breast
Pal_2021_Breast_scRNAseq_Triple_negative_BRCA1_0554_rank4_9_nrun10.RDS.5.1	CENPW	Breast
Pal_2021_Breast_scRNAseq_Triple_negative_BRCA1_4031_rank4_9_nrun10.RDS.6.2	CENPW	Breast
Peng_2019_PDAC_scRNAseq_T11_rank4_9_nrun10.RDS.7.4	CENPW	Pancreas
Peng_2019_PDAC_scRNAseq_T14_rank4_9_nrun10.RDS.7.5	CENPW	Pancreas
Peng_2019_PDAC_scRNAseq_T16_rank4_9_nrun10.RDS.9.2	CENPW	Pancreas
Peng_2019_PDAC_scRNAseq_T19_rank4_9_nrun10.RDS.9.4	CENPW	Pancreas
Peng_2019_PDAC_scRNAseq_T2_rank4_9_nrun10.RDS.7.1	CENPW	Pancreas
Peng_2019_PDAC_scRNAseq_T20_rank4_9_nrun10.RDS.6.4	CENPW	Pancreas
Peng_2019_PDAC_scRNAseq_T21_rank4_9_nrun10.RDS.7.3	CENPW	Pancreas
Peng_2019_PDAC_scRNAseq_T7_rank4_9_nrun10.RDS.7.4	CENPW	Pancreas
Peng_2019_PDAC_scRNAseq_T8_rank4_9_nrun10.RDS.5.5	CENPW	Pancreas
Puram_2017_HNSCC_scRNAseq_13_rank4_9_nrun10.RDS.8.6	CENPW	Head & Neck
Puram_2017_HNSCC_scRNAseq_16_rank4_9_nrun10.RDS.9.3	CENPW	Head & Neck
Puram_2017_HNSCC_scRNAseq_17_rank4_9_nrun10.RDS.8.7	CENPW	Head & Neck
Puram_2017_HNSCC_scRNAseq_18_rank4_9_nrun10.RDS.9.6	CENPW	Head & Neck
Puram_2017_HNSCC_scRNAseq_20_rank4_9_nrun10.RDS.7.1	CENPW	Head & Neck
Puram_2017_HNSCC_scRNAseq_20_rank4_9_nrun10.RDS.8.1	CENPW	Head & Neck
Puram_2017_HNSCC_scRNAseq_22_rank4_9_nrun10.RDS.7.2	CENPW	Head & Neck
Puram_2017_HNSCC_scRNAseq_25_rank4_9_nrun10.RDS.6.4	CENPW	Head & Neck
Puram_2017_HNSCC_scRNAseq_26_rank4_9_nrun10.RDS.6.6	CENPW	Head & Neck
Puram_2017_HNSCC_scRNAseq_28_rank4_9_nrun10.RDS.9.2	CENPW	Head & Neck
Puram_2017_HNSCC_scRNAseq_6_rank4_9_nrun10.RDS.8.6	CENPW	Head & Neck
Qian_2020_Breast_scRNAseq_43_rank4_9_nrun10.RDS.9.7	CENPW	Breast
Qian_2020_Breast_scRNAseq_47_rank4_9_nrun10.RDS.6.2	CENPW	Breast
Qian_2020_Breast_scRNAseq_51_rank4_9_nrun10.RDS.8.7	CENPW	Breast
Qian_2020_Breast_scRNAseq_53_rank4_9_nrun10.RDS.9.4	CENPW	Breast
Qian_2020_Breast_scRNAseq_54_rank4_9_nrun10.RDS.9.6	CENPW	Breast
Qian_2020_Lung_scRNAseq_2_rank4_9_nrun10.RDS.5.1	CENPW	Lung
Qian_2020_Lung_scRNAseq_4_rank4_9_nrun10.RDS.7.4	CENPW	Lung
Qian_2020_Lung_scRNAseq_5_rank4_9_nrun10.RDS.8.6	CENPW	Lung
Qian_2020_Lung_scRNAseq_6_rank4_9_nrun10.RDS.5.3	CENPW	Lung
Qian_2020_Lung_scRNAseq_7_rank4_9_nrun10.RDS.6.2	CENPW	Lung
Qian_2020_Lung_scRNAseq_8_rank4_9_nrun10.RDS.9.7	CENPW	Lung
Qian_2020_Ovarian_scRNAseq_11_rank4_9_nrun10.RDS.8.1	CENPW	Ovary
Qian_2020_Ovarian_scRNAseq_13_rank4_9_nrun10.RDS.7.2	CENPW	Ovary
Qian_2020_Ovarian_scRNAseq_14_rank4_9_nrun10.RDS.8.5	CENPW	Ovary
Qian_2020_Ovarian_scRNAseq_14_rank4_9_nrun10.RDS.9.9	CENPW	Ovary
Sun_2021_HCC_scRNAseq_P02_rank4_9_nrun10.RDS.8.7	CENPW	Liver
Sun_2021_HCC_scRNAseq_P05_rank4_9_nrun10.RDS.4.1	CENPW	Liver
Sun_2021_HCC_scRNAseq_P09_rank4_9_nrun10.RDS.9.5	CENPW	Liver
Sun_2021_HCC_scRNAseq_P13_rank4_9_nrun10.RDS.4.1	CENPW	Liver
Sun_2021_HCC_scRNAseq_P15_rank4_9_nrun10.RDS.4.1	CENPW	Liver
Sun_2021_HCC_scRNAseq_P16_rank4_9_nrun10.RDS.6.4	CENPW	Liver
Sun_2021_HCC_scRNAseq_P18_rank4_9_nrun10.RDS.8.3	CENPW	Liver
Unpublished_LSCC_scRNAseq_LS10_rank4_9_nrun10.RDS.5.2	CENPW	Lung
Unpublished_LSCC_scRNAseq_LS12_rank4_9_nrun10.RDS.5.5	CENPW	Lung
Unpublished_LSCC_scRNAseq_LS22_rank4_9_nrun10.RDS.8.5	CENPW	Lung
Unpublished_LSCC_scRNAseq_LS23_rank4_9_nrun10.RDS.4.2	CENPW	Lung
Unpublished_LSCC_scRNAseq_LS24_rank4_9_nrun10.RDS.8.1	CENPW	Lung
Unpublished_LSCC_scRNAseq_LS28_rank4_9_nrun10.RDS.7.4	CENPW	Lung
Unpublished_LSCC_scRNAseq_LS3_rank4_9_nrun10.RDS.5.2	CENPW	Lung
Unpublished_LSCC_scRNAseq_LS6_rank4_9_nrun10.RDS.5.5	CENPW	Lung
Unpublished_LSCC_scRNAseq_LS7_rank4_9_nrun10.RDS.6.2	CENPW	Lung
Unpublished_LSCC_scRNAseq_LS8_rank4_9_nrun10.RDS.4.1	CENPW	Lung
Unpublished_OPSCC_scRNAseq_OP19_rank4_9_nrun10.RDS.6.4	CENPW	Head & Neck
Unpublished_OPSCC_scRNAseq_OP19_rank4_9_nrun10.RDS.6.5	CENPW	Head & Neck
Unpublished_OPSCC_scRNAseq_OP20_rank4_9_nrun10.RDS.8.1	CENPW	Head & Neck
Unpublished_OPSCC_scRNAseq_OP8_rank4_9_nrun10.RDS.5.1	CENPW	Head & Neck
Xing_2021_Lung_scRNAseq_NM4C_rank4_9_nrun10.RDS.5.3	CENPW	Lung
Xing_2021_Lung_scRNAseq_NM4E_rank4_9_nrun10.RDS.6.3	CENPW	Lung
Xing_2021_Lung_scRNAseq_NM4M_rank4_9_nrun10.RDS.6.6	CENPW	Lung
Xing_2021_Lung_scRNAseq_NM6E_rank4_9_nrun10.RDS.4.4	CENPW	Lung
Yao_2020_ESCC_mouse_scRNAseq_26_rank4_9_nrun10.RDS.5.2	CENPW	Esophagus
Yue_2020_PDAC_scRNAseq_100070_rank4_9_nrun10.RDS.5.1	CENPW	Pancreas
Yue_2020_PDAC_scRNAseq_87235_rank4_9_nrun10.RDS.7.1	CENPW	Pancreas
Yue_2020_PDAC_scRNAseq_87784_rank4_9_nrun10.RDS.5.3	CENPW	Pancreas
Yue_2020_PDAC_scRNAseq_90209_CMP_rank4_9_nrun10.RDS.4.4	CENPW	Pancreas
Yue_2020_PDAC_scRNAseq_91412_rank4_9_nrun10.RDS.9.4	CENPW	Pancreas
Yue_2020_PDAC_scRNAseq_91610_rank4_9_nrun10.RDS.6.3	CENPW	Pancreas
Yue_2020_PDAC_scRNAseq_91706_rank4_9_nrun10.RDS.8.4	CENPW	Pancreas
Yue_2020_PDAC_scRNAseq_94930_rank4_9_nrun10.RDS.6.1	CENPW	Pancreas
Yue_2020_PDAC_scRNAseq_95092_rank4_9_nrun10.RDS.6.5	CENPW	Pancreas
Yue_2020_PDAC_scRNAseq_95373_rank4_9_nrun10.RDS.7.2	CENPW	Pancreas
Yue_2020_PDAC_scRNAseq_96460_rank4_9_nrun10.RDS.7.7	CENPW	Pancreas
Yue_2020_PDAC_scRNAseq_97727_rank4_9_nrun10.RDS.7.1	CENPW	Pancreas
Yue_2020_PDAC_scRNAseq_COMP_0158_P_rank4_9_nrun10.RDS.4.3	CENPW	Pancreas
Bi_2021_RCC_scRNAseq_P906_rank4_9_nrun10.RDS.7.7	CENPX	Kidney
Bi_2021_RCC_scRNAseq_P915_rank4_9_nrun10.RDS.6.6	CENPX	Kidney
Chen_2020_NasopharyngealCarcinoma_scRNAseq_P11_rank4_9_nrun10.RDS.9.6	CENPX	Nasopharynx
Gao_2021_Breast_and_ATC_scRNAseq_ATC4_rank4_9_nrun10.RDS.6.4	CENPX	Breast
Ma_2019_Liver_scRNAseq_C46_rank4_9_nrun10.RDS.9.6	CENPX	Liver
Nath_2021_Ovarian_scRNAseq_P23_10X_rank4_9_nrun10.RDS.9.9	CENPX	Ovary
Pal_2021_Breast_scRNAseq_ER_positive_0360_rank4_9_nrun10.RDS.7.2	CENPX	Breast
Pal_2021_Breast_scRNAseq_ER_positive_LN_0167_rank4_9_nrun10.RDS.9.3	CENPX	Breast
Pal_2021_Breast_scRNAseq_HER2_0176_rank4_9_nrun10.RDS.5.5	CENPX	Breast
Pal_2021_Breast_scRNAseq_Triple_negative_0135_rank4_9_nrun10.RDS.9.2	CENPX	Breast
Pal_2021_Breast_scRNAseq_Triple_negative_BRCA1_0131_rank4_9_nrun10.RDS.8.7	CENPX	Breast
Pal_2021_Breast_scRNAseq_Triple_negative_BRCA1_0554_rank4_9_nrun10.RDS.7.3	CENPX	Breast
Pal_2021_Breast_scRNAseq_Triple_negative_BRCA1_4031_rank4_9_nrun10.RDS.8.1	CENPX	Breast
Laughney_2020_Lung_scRNAseq_RU661_TUMOR_1AS_UTR_rank4_9_nrun10.RDS.4.2	CEP126	Lung
Laughney_2020_Lung_scRNAseq_RU684_TUMOR_1AS_UTR_rank4_9_nrun10.RDS.4.1	CEP126	Lung
Qian_2020_Ovarian_scRNAseq_12_rank4_9_nrun10.RDS.4.4	CEP126	Ovary
Chen_2020_NasopharyngealCarcinoma_scRNAseq_P05_rank4_9_nrun10.RDS.7.5	CEP152	Nasopharynx
Chen_2020_NasopharyngealCarcinoma_scRNAseq_P06_rank4_9_nrun10.RDS.8.2	CEP152	Nasopharynx
Kinker_2020_CCLE_scRNAseq_RCC10RGB_KIDNEY_rank4_9_nrun10.RDS.9.8	CEP152	Kidney
Kinker_2020_CCLE_scRNAseq_SCC47_UPPER_AERODIGESTIVE_TRACT_rank4_9_nrun10.RDS.8.5	CEP152	Head & Neck
Kinker_2020_CCLE_scRNAseq_SNU899_UPPER_AERODIGESTIVE_TRACT_rank4_9_nrun10.RDS.4.1	CEP164	Head & Neck
Kinker_2020_CCLE_scRNAseq_SQ1_LUNG_rank4_9_nrun10.RDS.6.6	CEP164	Lung
Ireland_2020_SCLC_scRNAseq_Day4_rep1_rank4_9_nrun10.RDS.7.4	CEP170	Lung
Ireland_2020_SCLC_scRNAseq_Day4_rep2_rank4_9_nrun10.RDS.6.4	CEP170	Lung
Ireland_2020_SCLC_scRNAseq_Day7_rank4_9_nrun10.RDS.5.3	CEP170	Lung
Kinker_2020_CCLE_scRNAseq_HS939T_SKIN_rank4_9_nrun10.RDS.5.3	CEP170	Skin
Kinker_2020_CCLE_scRNAseq_MSTO211H_PLEURA_rank4_9_nrun10.RDS.4.2	CEP170	Pleura
Kinker_2020_CCLE_scRNAseq_NCIH727_LUNG_rank4_9_nrun10.RDS.9.5	CEP170	Lung
Kinker_2020_CCLE_scRNAseq_RVH421_SKIN_rank4_9_nrun10.RDS.6.2	CEP170	Skin
Kinker_2020_CCLE_scRNAseq_SKMEL30_SKIN_rank4_9_nrun10.RDS.5.3	CEP170	Skin
Kinker_2020_CCLE_scRNAseq_VMRCRCZ_KIDNEY_rank4_9_nrun10.RDS.8.4	CEP170	Kidney
Pal_2021_Breast_scRNAseq_HER2_0161_rank4_9_nrun10.RDS.8.7	CEP170	Breast
Steele_2020_PDAC_scRNAseq_PDAC_TISSUE_6_rank4_9_nrun10.RDS.9.9	CEP170	Pancreas
Xing_2021_Lung_scRNAseq_NM6C_rank4_9_nrun10.RDS.4.2	CEP170	Lung
Yao_2020_ESCC_mouse_scRNAseq_26_rank4_9_nrun10.RDS.6.5	CEP170	Esophagus
Kinker_2020_CCLE_scRNAseq_TEN_ENDOMETRIUM_rank4_9_nrun10.RDS.7.7	CEP250	Uterus
Kinker_2020_CCLE_scRNAseq_YD38_UPPER_AERODIGESTIVE_TRACT_rank4_9_nrun10.RDS.9.4	CEP250	Head & Neck
Gao_2021_Breast_and_ATC_scRNAseq_ATC2_rank4_9_nrun10.RDS.4.3	CEP350	Breast
Ireland_2020_SCLC_scRNAseq_Day11_rank4_9_nrun10.RDS.9.7	CEP350	Lung
Ireland_2020_SCLC_scRNAseq_Day14_rank4_9_nrun10.RDS.9.7	CEP350	Lung
Ireland_2020_SCLC_scRNAseq_Day21_rank4_9_nrun10.RDS.8.8	CEP350	Lung
Ireland_2020_SCLC_scRNAseq_Day7_rank4_9_nrun10.RDS.8.1	CEP350	Lung
Kim_2020_Lung_scRNAseq_P0020_rank4_9_nrun10.RDS.6.1	CEP350	Lung
Kinker_2020_CCLE_scRNAseq_BICR16_UPPER_AERODIGESTIVE_TRACT_rank4_9_nrun10.RDS.6.6	CEP350	Head & Neck
Kinker_2020_CCLE_scRNAseq_CALU6_LUNG_rank4_9_nrun10.RDS.5.1	CEP350	Lung
Kinker_2020_CCLE_scRNAseq_COLO792_SKIN_rank4_9_nrun10.RDS.8.6	CEP350	Skin
Kinker_2020_CCLE_scRNAseq_HS852T_SKIN_rank4_9_nrun10.RDS.8.8	CEP350	Skin
Kinker_2020_CCLE_scRNAseq_KPL1_BREAST_rank4_9_nrun10.RDS.7.7	CEP350	Breast
Kinker_2020_CCLE_scRNAseq_MFE280_ENDOMETRIUM_rank4_9_nrun10.RDS.7.3	CEP350	Uterus
Kinker_2020_CCLE_scRNAseq_NCIH1048_LUNG_rank4_9_nrun10.RDS.8.8	CEP350	Lung
Kinker_2020_CCLE_scRNAseq_NCIH1568_LUNG_rank4_9_nrun10.RDS.7.7	CEP350	Lung
Kinker_2020_CCLE_scRNAseq_NCIH522_LUNG_rank4_9_nrun10.RDS.5.2	CEP350	Lung
Kinker_2020_CCLE_scRNAseq_PK59_PANCREAS_rank4_9_nrun10.RDS.7.7	CEP350	Pancreas
Kinker_2020_CCLE_scRNAseq_SKMES1_LUNG_rank4_9_nrun10.RDS.9.2	CEP350	Lung
Kinker_2020_CCLE_scRNAseq_SNU1214_UPPER_AERODIGESTIVE_TRACT_rank4_9_nrun10.RDS.8.2	CEP350	Head & Neck
Kinker_2020_CCLE_scRNAseq_VMRCRCZ_KIDNEY_rank4_9_nrun10.RDS.8.4	CEP350	Kidney
Kinker_2020_CCLE_scRNAseq_ZR751_BREAST_rank4_9_nrun10.RDS.4.2	CEP350	Breast
Maynard_2020_lungcancer_scRNAseq_LT_S47_rank4_9_nrun10.RDS.5.3	CEP350	Lung
Obradovic_2021_RCC_scRNAseq_Patient7_rank4_9_nrun10.RDS.8.7	CEP350	Kidney
Olalekan_2021_Ovarian_scRNAseq_omentum5150_rank4_9_nrun10.RDS.5.1	CEP350	Ovary
Pal_2021_Breast_scRNAseq_ER_positive_0173_rank4_9_nrun10.RDS.9.8	CEP350	Breast
Peng_2019_PDAC_scRNAseq_T15_rank4_9_nrun10.RDS.5.3	CEP350	Pancreas
Steele_2020_PDAC_scRNAseq_PDAC_TISSUE_13_rank4_9_nrun10.RDS.7.6	CEP350	Pancreas
Unpublished_OPSCC_scRNAseq_OP12_rank4_9_nrun10.RDS.9.3	CEP350	Head & Neck
Kinker_2020_CCLE_scRNAseq_HS939T_SKIN_rank4_9_nrun10.RDS.8.5	CEP41	Skin
Kinker_2020_CCLE_scRNAseq_NCIH650_LUNG_rank4_9_nrun10.RDS.9.5	CEP41	Lung
Chen_2020_NasopharyngealCarcinoma_scRNAseq_P01_rank4_9_nrun10.RDS.5.4	CEP55	Nasopharynx
Chen_2020_NasopharyngealCarcinoma_scRNAseq_P11_rank4_9_nrun10.RDS.8.7	CEP55	Nasopharynx
Chen_2020_NasopharyngealCarcinoma_scRNAseq_P14_rank4_9_nrun10.RDS.6.2	CEP55	Nasopharynx
Ji_2020_SkinSCC_scRNAseq_P10_rank4_9_nrun10.RDS.4.3	CEP55	Skin
Ji_2020_SkinSCC_scRNAseq_P2_rank4_9_nrun10.RDS.4.1	CEP55	Skin
Ji_2020_SkinSCC_scRNAseq_P4_rank4_9_nrun10.RDS.7.4	CEP55	Skin
Ji_2020_SkinSCC_scRNAseq_P6_rank4_9_nrun10.RDS.6.1	CEP55	Skin
Ji_2020_SkinSCC_scRNAseq_P7_rank4_9_nrun10.RDS.4.3	CEP55	Skin
Ji_2020_SkinSCC_scRNAseq_P9_rank4_9_nrun10.RDS.7.5	CEP55	Skin
Kinker_2020_CCLE_scRNAseq_8305C_THYROID_rank4_9_nrun10.RDS.8.3	CEP55	Thyroid
Kinker_2020_CCLE_scRNAseq_93VU_UPPER_AERODIGESTIVE_TRACT_rank4_9_nrun10.RDS.8.8	CEP55	Head & Neck
Kinker_2020_CCLE_scRNAseq_A375_SKIN_rank4_9_nrun10.RDS.9.6	CEP55	Skin
Kinker_2020_CCLE_scRNAseq_ABC1_LUNG_rank4_9_nrun10.RDS.5.5	CEP55	Lung
Kinker_2020_CCLE_scRNAseq_BCPAP_THYROID_rank4_9_nrun10.RDS.8.7	CEP55	Thyroid
Kinker_2020_CCLE_scRNAseq_BFTC909_KIDNEY_rank4_9_nrun10.RDS.9.7	CEP55	Kidney
Kinker_2020_CCLE_scRNAseq_BHY_UPPER_AERODIGESTIVE_TRACT_rank4_9_nrun10.RDS.5.1	CEP55	Head & Neck
Kinker_2020_CCLE_scRNAseq_BICR16_UPPER_AERODIGESTIVE_TRACT_rank4_9_nrun10.RDS.7.2	CEP55	Head & Neck
Kinker_2020_CCLE_scRNAseq_BICR31_UPPER_AERODIGESTIVE_TRACT_rank4_9_nrun10.RDS.5.5	CEP55	Head & Neck
Kinker_2020_CCLE_scRNAseq_BICR56_UPPER_AERODIGESTIVE_TRACT_rank4_9_nrun10.RDS.5.3	CEP55	Head & Neck
Kinker_2020_CCLE_scRNAseq_BICR6_UPPER_AERODIGESTIVE_TRACT_rank4_9_nrun10.RDS.5.4	CEP55	Head & Neck
Kinker_2020_CCLE_scRNAseq_BT549_BREAST_rank4_9_nrun10.RDS.9.7	CEP55	Breast
Kinker_2020_CCLE_scRNAseq_C32_SKIN_rank4_9_nrun10.RDS.8.2	CEP55	Skin
Kinker_2020_CCLE_scRNAseq_CAKI2_KIDNEY_rank4_9_nrun10.RDS.4.2	CEP55	Kidney
Kinker_2020_CCLE_scRNAseq_CALU6_LUNG_rank4_9_nrun10.RDS.5.1	CEP55	Lung
Kinker_2020_CCLE_scRNAseq_CAMA1_BREAST_rank4_9_nrun10.RDS.4.4	CEP55	Breast
Kinker_2020_CCLE_scRNAseq_CAOV3_OVARY_rank4_9_nrun10.RDS.4.4	CEP55	Ovary
Kinker_2020_CCLE_scRNAseq_CCK81_LARGE_INTESTINE_rank4_9_nrun10.RDS.4.1	CEP55	Colorectum
Kinker_2020_CCLE_scRNAseq_CL34_LARGE_INTESTINE_rank4_9_nrun10.RDS.9.6	CEP55	Colorectum
Kinker_2020_CCLE_scRNAseq_COLO792_SKIN_rank4_9_nrun10.RDS.7.4	CEP55	Skin
Kinker_2020_CCLE_scRNAseq_COLO792_SKIN_rank4_9_nrun10.RDS.9.5	CEP55	Skin
Kinker_2020_CCLE_scRNAseq_DANG_PANCREAS_rank4_9_nrun10.RDS.8.4	CEP55	Pancreas
Kinker_2020_CCLE_scRNAseq_EBC1_LUNG_rank4_9_nrun10.RDS.6.5	CEP55	Lung
Kinker_2020_CCLE_scRNAseq_EFM192A_BREAST_rank4_9_nrun10.RDS.4.1	CEP55	Breast
Kinker_2020_CCLE_scRNAseq_HCC1419_BREAST_rank4_9_nrun10.RDS.9.5	CEP55	Breast
Kinker_2020_CCLE_scRNAseq_HCC366_LUNG_rank4_9_nrun10.RDS.4.1	CEP55	Lung
Kinker_2020_CCLE_scRNAseq_HCC38_BREAST_rank4_9_nrun10.RDS.5.5	CEP55	Breast
Kinker_2020_CCLE_scRNAseq_HCC56_LARGE_INTESTINE_rank4_9_nrun10.RDS.4.2	CEP55	Colorectum
Kinker_2020_CCLE_scRNAseq_HEC108_ENDOMETRIUM_rank4_9_nrun10.RDS.4.1	CEP55	Uterus
Kinker_2020_CCLE_scRNAseq_HEC151_ENDOMETRIUM_rank4_9_nrun10.RDS.5.1	CEP55	Uterus
Kinker_2020_CCLE_scRNAseq_HEC59_ENDOMETRIUM_rank4_9_nrun10.RDS.9.9	CEP55	Uterus
Kinker_2020_CCLE_scRNAseq_HEP3B217_LIVER_rank4_9_nrun10.RDS.5.1	CEP55	Liver
Kinker_2020_CCLE_scRNAseq_HS852T_SKIN_rank4_9_nrun10.RDS.6.5	CEP55	Skin
Kinker_2020_CCLE_scRNAseq_HS939T_SKIN_rank4_9_nrun10.RDS.8.6	CEP55	Skin
Kinker_2020_CCLE_scRNAseq_HT1197_URINARY_TRACT_rank4_9_nrun10.RDS.5.2	CEP55	Urinary tract
Kinker_2020_CCLE_scRNAseq_HUCCT1_BILIARY_TRACT_rank4_9_nrun10.RDS.7.6	CEP55	Biliary tract
Kinker_2020_CCLE_scRNAseq_HUH28_BILIARY_TRACT_rank4_9_nrun10.RDS.5.3	CEP55	Biliary tract
Kinker_2020_CCLE_scRNAseq_HUH28_BILIARY_TRACT_rank4_9_nrun10.RDS.8.5	CEP55	Biliary tract
Kinker_2020_CCLE_scRNAseq_IALM_LUNG_rank4_9_nrun10.RDS.5.1	CEP55	Lung
Kinker_2020_CCLE_scRNAseq_IGR1_SKIN_rank4_9_nrun10.RDS.7.4	CEP55	Skin
Kinker_2020_CCLE_scRNAseq_JHH7_LIVER_rank4_9_nrun10.RDS.6.1	CEP55	Liver
Kinker_2020_CCLE_scRNAseq_JHOS2_OVARY_rank4_9_nrun10.RDS.5.1	CEP55	Ovary
Kinker_2020_CCLE_scRNAseq_JHU011_UPPER_AERODIGESTIVE_TRACT_rank4_9_nrun10.RDS.4.3	CEP55	Head & Neck
Kinker_2020_CCLE_scRNAseq_JHU029_UPPER_AERODIGESTIVE_TRACT_rank4_9_nrun10.RDS.7.3	CEP55	Head & Neck
Kinker_2020_CCLE_scRNAseq_KPL1_BREAST_rank4_9_nrun10.RDS.6.4	CEP55	Breast
Kinker_2020_CCLE_scRNAseq_KYSE520_OESOPHAGUS_rank4_9_nrun10.RDS.5.2	CEP55	Esophagus
Kinker_2020_CCLE_scRNAseq_LI7_LIVER_rank4_9_nrun10.RDS.4.4	CEP55	Liver
Kinker_2020_CCLE_scRNAseq_LMSU_STOMACH_rank4_9_nrun10.RDS.7.3	CEP55	Stomach
Kinker_2020_CCLE_scRNAseq_LS1034_LARGE_INTESTINE_rank4_9_nrun10.RDS.5.5	CEP55	Colorectum
Kinker_2020_CCLE_scRNAseq_LS180_LARGE_INTESTINE_rank4_9_nrun10.RDS.5.5	CEP55	Colorectum
Kinker_2020_CCLE_scRNAseq_MDAMB361_BREAST_rank4_9_nrun10.RDS.6.4	CEP55	Breast
Kinker_2020_CCLE_scRNAseq_MDAMB436_BREAST_rank4_9_nrun10.RDS.5.4	CEP55	Breast
Kinker_2020_CCLE_scRNAseq_MFE280_ENDOMETRIUM_rank4_9_nrun10.RDS.7.6	CEP55	Uterus
Kinker_2020_CCLE_scRNAseq_MFE319_ENDOMETRIUM_rank4_9_nrun10.RDS.5.3	CEP55	Uterus
Kinker_2020_CCLE_scRNAseq_MKN45_STOMACH_rank4_9_nrun10.RDS.6.4	CEP55	Stomach
Kinker_2020_CCLE_scRNAseq_MKN7_STOMACH_rank4_9_nrun10.RDS.7.7	CEP55	Stomach
Kinker_2020_CCLE_scRNAseq_MSTO211H_PLEURA_rank4_9_nrun10.RDS.9.1	CEP55	Pleura
Kinker_2020_CCLE_scRNAseq_NCIH1048_LUNG_rank4_9_nrun10.RDS.4.2	CEP55	Lung
Kinker_2020_CCLE_scRNAseq_NCIH1299_LUNG_rank4_9_nrun10.RDS.8.6	CEP55	Lung
Kinker_2020_CCLE_scRNAseq_NCIH1435_LUNG_rank4_9_nrun10.RDS.5.2	CEP55	Lung
Kinker_2020_CCLE_scRNAseq_NCIH1944_LUNG_rank4_9_nrun10.RDS.5.1	CEP55	Lung
Kinker_2020_CCLE_scRNAseq_NCIH2073_LUNG_rank4_9_nrun10.RDS.6.6	CEP55	Lung
Kinker_2020_CCLE_scRNAseq_NCIH2077_LUNG_rank4_9_nrun10.RDS.7.5	CEP55	Lung
Kinker_2020_CCLE_scRNAseq_NCIH2110_LUNG_rank4_9_nrun10.RDS.7.2	CEP55	Lung
Kinker_2020_CCLE_scRNAseq_NCIH2228_LUNG_rank4_9_nrun10.RDS.4.3	CEP55	Lung
Kinker_2020_CCLE_scRNAseq_NCIH226_LUNG_rank4_9_nrun10.RDS.5.4	CEP55	Lung
Kinker_2020_CCLE_scRNAseq_NCIH2347_LUNG_rank4_9_nrun10.RDS.6.4	CEP55	Lung
Kinker_2020_CCLE_scRNAseq_NCIH2444_LUNG_rank4_9_nrun10.RDS.6.5	CEP55	Lung
Kinker_2020_CCLE_scRNAseq_NCIH2452_PLEURA_rank4_9_nrun10.RDS.4.2	CEP55	Pleura
Kinker_2020_CCLE_scRNAseq_NCIH292_LUNG_rank4_9_nrun10.RDS.5.3	CEP55	Lung
Kinker_2020_CCLE_scRNAseq_NCIH460_LUNG_rank4_9_nrun10.RDS.7.3	CEP55	Lung
Kinker_2020_CCLE_scRNAseq_NCIH522_LUNG_rank4_9_nrun10.RDS.5.5	CEP55	Lung
Kinker_2020_CCLE_scRNAseq_NCIH650_LUNG_rank4_9_nrun10.RDS.5.3	CEP55	Lung
Kinker_2020_CCLE_scRNAseq_NCIH727_LUNG_rank4_9_nrun10.RDS.5.1	CEP55	Lung
Kinker_2020_CCLE_scRNAseq_OAW28_OVARY_rank4_9_nrun10.RDS.8.2	CEP55	Ovary
Kinker_2020_CCLE_scRNAseq_ONCODG1_OVARY_rank4_9_nrun10.RDS.7.2	CEP55	Ovary
Kinker_2020_CCLE_scRNAseq_OVCAR4_OVARY_rank4_9_nrun10.RDS.8.2	CEP55	Ovary
Kinker_2020_CCLE_scRNAseq_OVK18_OVARY_rank4_9_nrun10.RDS.6.2	CEP55	Ovary
Kinker_2020_CCLE_scRNAseq_OVTOKO_OVARY_rank4_9_nrun10.RDS.8.7	CEP55	Ovary
Kinker_2020_CCLE_scRNAseq_PANC0203_PANCREAS_rank4_9_nrun10.RDS.8.4	CEP55	Pancreas
Kinker_2020_CCLE_scRNAseq_PC3_PROSTATE_rank4_9_nrun10.RDS.6.5	CEP55	Prostate
Kinker_2020_CCLE_scRNAseq_PECAPJ49_UPPER_AERODIGESTIVE_TRACT_rank4_9_nrun10.RDS.6.6	CEP55	Head & Neck
Kinker_2020_CCLE_scRNAseq_PK59_PANCREAS_rank4_9_nrun10.RDS.7.7	CEP55	Pancreas
Kinker_2020_CCLE_scRNAseq_RCC10RGB_KIDNEY_rank4_9_nrun10.RDS.5.4	CEP55	Kidney
Kinker_2020_CCLE_scRNAseq_RERFLCAD1_LUNG_rank4_9_nrun10.RDS.4.1	CEP55	Lung
Kinker_2020_CCLE_scRNAseq_RERFLCKJ_LUNG_rank4_9_nrun10.RDS.4.3	CEP55	Lung
Kinker_2020_CCLE_scRNAseq_RT4_URINARY_TRACT_rank4_9_nrun10.RDS.4.2	CEP55	Urinary tract
Kinker_2020_CCLE_scRNAseq_RVH421_SKIN_rank4_9_nrun10.RDS.6.5	CEP55	Skin
Kinker_2020_CCLE_scRNAseq_SBC5_LUNG_rank4_9_nrun10.RDS.4.2	CEP55	Lung
Kinker_2020_CCLE_scRNAseq_SCC25_UPPER_AERODIGESTIVE_TRACT_rank4_9_nrun10.RDS.4.4	CEP55	Head & Neck
Kinker_2020_CCLE_scRNAseq_SCC9_UPPER_AERODIGESTIVE_TRACT_rank4_9_nrun10.RDS.4.4	CEP55	Head & Neck
Kinker_2020_CCLE_scRNAseq_SH10TC_STOMACH_rank4_9_nrun10.RDS.7.5	CEP55	Stomach
Kinker_2020_CCLE_scRNAseq_SKMEL30_SKIN_rank4_9_nrun10.RDS.6.2	CEP55	Skin
Kinker_2020_CCLE_scRNAseq_SKMEL5_SKIN_rank4_9_nrun10.RDS.9.8	CEP55	Skin
Kinker_2020_CCLE_scRNAseq_SNU1077_ENDOMETRIUM_rank4_9_nrun10.RDS.9.4	CEP55	Uterus
Kinker_2020_CCLE_scRNAseq_SNU1196_BILIARY_TRACT_rank4_9_nrun10.RDS.9.3	CEP55	Biliary tract
Kinker_2020_CCLE_scRNAseq_SNU1214_UPPER_AERODIGESTIVE_TRACT_rank4_9_nrun10.RDS.5.1	CEP55	Head & Neck
Kinker_2020_CCLE_scRNAseq_SNU308_BILIARY_TRACT_rank4_9_nrun10.RDS.8.2	CEP55	Biliary tract
Kinker_2020_CCLE_scRNAseq_SNU423_LIVER_rank4_9_nrun10.RDS.9.9	CEP55	Liver
Kinker_2020_CCLE_scRNAseq_SNU46_UPPER_AERODIGESTIVE_TRACT_rank4_9_nrun10.RDS.9.8	CEP55	Head & Neck
Kinker_2020_CCLE_scRNAseq_SNUC4_LARGE_INTESTINE_rank4_9_nrun10.RDS.5.4	CEP55	Colorectum
Kinker_2020_CCLE_scRNAseq_SNUC4_LARGE_INTESTINE_rank4_9_nrun10.RDS.7.2	CEP55	Colorectum
Kinker_2020_CCLE_scRNAseq_SW1271_LUNG_rank4_9_nrun10.RDS.8.4	CEP55	Lung
Kinker_2020_CCLE_scRNAseq_SW1990_PANCREAS_rank4_9_nrun10.RDS.9.3	CEP55	Pancreas
Kinker_2020_CCLE_scRNAseq_SW579_THYROID_rank4_9_nrun10.RDS.4.4	CEP55	Thyroid
Kinker_2020_CCLE_scRNAseq_T47D_BREAST_rank4_9_nrun10.RDS.5.2	CEP55	Breast
Kinker_2020_CCLE_scRNAseq_TCCSUP_URINARY_TRACT_rank4_9_nrun10.RDS.5.3	CEP55	Urinary tract
Kinker_2020_CCLE_scRNAseq_TCCSUP_URINARY_TRACT_rank4_9_nrun10.RDS.8.6	CEP55	Urinary tract
Kinker_2020_CCLE_scRNAseq_TE1_OESOPHAGUS_rank4_9_nrun10.RDS.8.5	CEP55	Esophagus
Kinker_2020_CCLE_scRNAseq_TE10_OESOPHAGUS_rank4_9_nrun10.RDS.5.4	CEP55	Esophagus
Kinker_2020_CCLE_scRNAseq_TE14_OESOPHAGUS_rank4_9_nrun10.RDS.7.4	CEP55	Esophagus
Kinker_2020_CCLE_scRNAseq_TE6_OESOPHAGUS_rank4_9_nrun10.RDS.7.3	CEP55	Esophagus
Kinker_2020_CCLE_scRNAseq_TE9_OESOPHAGUS_rank4_9_nrun10.RDS.5.2	CEP55	Esophagus
Kinker_2020_CCLE_scRNAseq_TEN_ENDOMETRIUM_rank4_9_nrun10.RDS.9.8	CEP55	Uterus
Kinker_2020_CCLE_scRNAseq_TOV21G_OVARY_rank4_9_nrun10.RDS.5.2	CEP55	Ovary
Kinker_2020_CCLE_scRNAseq_UACC257_SKIN_rank4_9_nrun10.RDS.4.4	CEP55	Skin
Kinker_2020_CCLE_scRNAseq_UMUC1_URINARY_TRACT_rank4_9_nrun10.RDS.6.1	CEP55	Urinary tract
Kinker_2020_CCLE_scRNAseq_VMCUB1_URINARY_TRACT_rank4_9_nrun10.RDS.7.3	CEP55	Urinary tract
Kinker_2020_CCLE_scRNAseq_VMRCRCZ_KIDNEY_rank4_9_nrun10.RDS.8.4	CEP55	Kidney
Kinker_2020_CCLE_scRNAseq_YD38_UPPER_AERODIGESTIVE_TRACT_rank4_9_nrun10.RDS.4.3	CEP55	Head & Neck
Kinker_2020_CCLE_scRNAseq_ZR751_BREAST_rank4_9_nrun10.RDS.9.3	CEP55	Breast
Ligorio_2019_PDAC_cell_line_scRNAseq_100%_PDAC_rank4_9_nrun10.RDS.8.5	CEP55	Pancreas
Ligorio_2019_PDAC_cell_line_scRNAseq_30%_PDAC_rank4_9_nrun10.RDS.7.1	CEP55	Pancreas
Moncada_2020_PDAC_scRNAseq_PDAC_A_rank4_9_nrun10.RDS.7.2	CEP55	Pancreas
Nath_2021_Ovarian_scRNAseq_P04_10X_rank4_9_nrun10.RDS.6.1	CEP55	Ovary
Nath_2021_Ovarian_scRNAseq_P11_10X_rank4_9_nrun10.RDS.5.4	CEP55	Ovary
Nath_2021_Ovarian_scRNAseq_P14_10X_rank4_9_nrun10.RDS.4.2	CEP55	Ovary
Nath_2021_Ovarian_scRNAseq_P15_10X_rank4_9_nrun10.RDS.8.4	CEP55	Ovary
Nath_2021_Ovarian_scRNAseq_P16_10X_rank4_9_nrun10.RDS.6.3	CEP55	Ovary
Nath_2021_Ovarian_scRNAseq_P17_10X_rank4_9_nrun10.RDS.5.5	CEP55	Ovary
Nath_2021_Ovarian_scRNAseq_P18_10X_rank4_9_nrun10.RDS.6.6	CEP55	Ovary
Nath_2021_Ovarian_scRNAseq_P19_10X_rank4_9_nrun10.RDS.9.6	CEP55	Ovary
Nath_2021_Ovarian_scRNAseq_P20_10X_rank4_9_nrun10.RDS.7.7	CEP55	Ovary
Nath_2021_Ovarian_scRNAseq_P21_10X_rank4_9_nrun10.RDS.6.4	CEP55	Ovary
Nath_2021_Ovarian_scRNAseq_P24_10X_rank4_9_nrun10.RDS.4.1	CEP55	Ovary
Pal_2021_Breast_scRNAseq_PR_positive_0319_rank4_9_nrun10.RDS.8.8	CEP55	Breast
Pal_2021_Breast_scRNAseq_Triple_negative_0126_rank4_9_nrun10.RDS.9.2	CEP55	Breast
Pal_2021_Breast_scRNAseq_Triple_negative_0135_rank4_9_nrun10.RDS.8.6	CEP55	Breast
Pal_2021_Breast_scRNAseq_Triple_negative_BRCA1_0554_rank4_9_nrun10.RDS.5.1	CEP55	Breast
Unpublished_LSCC_scRNAseq_LS12_rank4_9_nrun10.RDS.5.5	CEP55	Lung
Unpublished_LSCC_scRNAseq_LS16_rank4_9_nrun10.RDS.9.9	CEP55	Lung
Unpublished_LSCC_scRNAseq_LS22_rank4_9_nrun10.RDS.8.5	CEP55	Lung
Unpublished_LSCC_scRNAseq_LS24_rank4_9_nrun10.RDS.8.1	CEP55	Lung
Unpublished_LSCC_scRNAseq_LS26_rank4_9_nrun10.RDS.8.8	CEP55	Lung
Unpublished_LSCC_scRNAseq_LS28_rank4_9_nrun10.RDS.7.4	CEP55	Lung
Unpublished_LSCC_scRNAseq_LS3_rank4_9_nrun10.RDS.5.2	CEP55	Lung
Unpublished_LSCC_scRNAseq_LS33_rank4_9_nrun10.RDS.9.5	CEP55	Lung
Unpublished_LSCC_scRNAseq_LS7_rank4_9_nrun10.RDS.6.2	CEP55	Lung
Unpublished_LSCC_scRNAseq_LS8_rank4_9_nrun10.RDS.4.1	CEP55	Lung
Unpublished_LSCC_scRNAseq_LS9_rank4_9_nrun10.RDS.4.1	CEP55	Lung
Unpublished_OPSCC_scRNAseq_OP10_rank4_9_nrun10.RDS.5.2	CEP55	Head & Neck
Unpublished_OPSCC_scRNAseq_OP12_rank4_9_nrun10.RDS.9.4	CEP55	Head & Neck
Unpublished_OPSCC_scRNAseq_OP16_rank4_9_nrun10.RDS.5.4	CEP55	Head & Neck
Unpublished_OPSCC_scRNAseq_OP20_rank4_9_nrun10.RDS.7.5	CEP55	Head & Neck
Unpublished_OPSCC_scRNAseq_OP33_rank4_9_nrun10.RDS.4.3	CEP55	Head & Neck
Unpublished_OPSCC_scRNAseq_OP34_rank4_9_nrun10.RDS.5.4	CEP55	Head & Neck
Unpublished_OPSCC_scRNAseq_OP4_rank4_9_nrun10.RDS.5.5	CEP55	Head & Neck
Unpublished_OPSCC_scRNAseq_OP8_rank4_9_nrun10.RDS.5.1	CEP55	Head & Neck
Unpublished_OPSCC_scRNAseq_OP9_rank4_9_nrun10.RDS.5.1	CEP55	Head & Neck
Chen_2020_NasopharyngealCarcinoma_scRNAseq_P02_rank4_9_nrun10.RDS.6.6	CEP57	Nasopharynx
Kinker_2020_CCLE_scRNAseq_FTC133_THYROID_rank4_9_nrun10.RDS.9.5	CEP57	Thyroid
Kinker_2020_CCLE_scRNAseq_OVSAHO_OVARY_rank4_9_nrun10.RDS.8.3	CEP57	Ovary
Kinker_2020_CCLE_scRNAseq_SNU1214_UPPER_AERODIGESTIVE_TRACT_rank4_9_nrun10.RDS.8.2	CEP57	Head & Neck
Kinker_2020_CCLE_scRNAseq_TCCSUP_URINARY_TRACT_rank4_9_nrun10.RDS.8.6	CEP57	Urinary tract
Lee_2020_CRC_SMC_scRNAseq_SMC01_rank4_9_nrun10.RDS.8.4	CEP57	Colorectum
Kinker_2020_CCLE_scRNAseq_DANG_PANCREAS_rank4_9_nrun10.RDS.5.4	CEP63	Pancreas
Kinker_2020_CCLE_scRNAseq_HT1376_URINARY_TRACT_rank4_9_nrun10.RDS.6.2	CEP63	Urinary tract
Kinker_2020_CCLE_scRNAseq_PANC1_PANCREAS_rank4_9_nrun10.RDS.6.1	CEP63	Pancreas
Chen_2020_NasopharyngealCarcinoma_scRNAseq_P07_rank4_9_nrun10.RDS.4.4	CEP70	Nasopharynx
Izar_2020_HGSOC_scRNAseq_SS2_9_rank4_9_nrun10.RDS.6.1	CEP70	Ovary
Kinker_2020_CCLE_scRNAseq_SKMES1_LUNG_rank4_9_nrun10.RDS.9.2	CEP70	Lung
Peng_2019_PDAC_scRNAseq_T11_rank4_9_nrun10.RDS.7.4	CEP70	Pancreas
Peng_2019_PDAC_scRNAseq_T14_rank4_9_nrun10.RDS.7.5	CEP70	Pancreas
Peng_2019_PDAC_scRNAseq_T20_rank4_9_nrun10.RDS.6.4	CEP70	Pancreas
Qian_2020_Lung_scRNAseq_1_rank4_9_nrun10.RDS.8.5	CEP70	Lung
Steele_2020_PDAC_scRNAseq_PDAC_TISSUE_16_rank4_9_nrun10.RDS.8.2	CEP70	Pancreas
Xing_2021_Lung_scRNAseq_NM4C_rank4_9_nrun10.RDS.5.3	CEP70	Lung
Xing_2021_Lung_scRNAseq_NM4E_rank4_9_nrun10.RDS.6.3	CEP70	Lung
Xing_2021_Lung_scRNAseq_NM4M_rank4_9_nrun10.RDS.6.6	CEP70	Lung
Yu_2012_PDAC_CTC_scRNAseq_IgG_rank4_9_nrun10.RDS.8.3	CEP70	Pancreas
Kinker_2020_CCLE_scRNAseq_8305C_THYROID_rank4_9_nrun10.RDS.7.6	CEP78	Thyroid
Kinker_2020_CCLE_scRNAseq_HMC18_BREAST_rank4_9_nrun10.RDS.5.2	CEP78	Breast
Ireland_2020_SCLC_scRNAseq_Day17_rank4_9_nrun10.RDS.7.4	CEP89	Lung
Ireland_2020_SCLC_scRNAseq_Day21_rank4_9_nrun10.RDS.7.2	CEP89	Lung
Karaayvas_2018_Breast_scRNAseq_84_rank4_9_nrun10.RDS.8.5	CEP89	Breast
Kinker_2020_CCLE_scRNAseq_HUPT3_PANCREAS_rank4_9_nrun10.RDS.4.1	CEP95	Pancreas
Kinker_2020_CCLE_scRNAseq_KPL1_BREAST_rank4_9_nrun10.RDS.5.5	CEP95	Breast
Kinker_2020_CCLE_scRNAseq_NCIH2077_LUNG_rank4_9_nrun10.RDS.7.6	CEP95	Lung
Puram_2017_HNSCC_scRNAseq_26_rank4_9_nrun10.RDS.8.2	CEP95	Head & Neck
Qian_2020_Breast_scRNAseq_42_rank4_9_nrun10.RDS.5.5	CEP95	Breast
Chung_2017_Breast_scRNAseq_BC02_rank4_9_nrun10.RDS.6.2	CERS2	Breast
Kinker_2020_CCLE_scRNAseq_HUCCT1_BILIARY_TRACT_rank4_9_nrun10.RDS.7.3	CERS2	Biliary tract
Moncada_2020_PDAC_scRNAseq_PDAC_B_rank4_9_nrun10.RDS.8.5	CERS2	Pancreas
Pal_2021_Breast_scRNAseq_ER_positive_LN_0068_rank4_9_nrun10.RDS.8.5	CERS2	Breast
Chen_2021_Prostate_scRNAseq_9_rank4_9_nrun10.RDS.9.4	CERS4	Prostate
Gao_2021_Breast_and_ATC_scRNAseq_DCIS1_rank4_9_nrun10.RDS.8.6	CERS4	Breast
Xing_2021_Lung_scRNAseq_SSN09_rank4_9_nrun10.RDS.4.4	CERS4	Lung
Xing_2021_Lung_scRNAseq_SSN22_rank4_9_nrun10.RDS.8.7	CERS4	Lung
Xing_2021_Lung_scRNAseq_SSN29_rank4_9_nrun10.RDS.9.5	CERS4	Lung
Chen_2020_NasopharyngealCarcinoma_scRNAseq_P03_rank4_9_nrun10.RDS.6.2	CERS5	Nasopharynx
Maynard_2020_lungcancer_scRNAseq_LT_S56_rank4_9_nrun10.RDS.4.3	CERS5	Lung
Kinker_2020_CCLE_scRNAseq_MKN7_STOMACH_rank4_9_nrun10.RDS.8.2	CERS6	Stomach
Lee_2020_CRC_SMC_scRNAseq_SMC11_rank4_9_nrun10.RDS.8.2	CERS6	Colorectum
Lee_2020_CRC_SMC_scRNAseq_SMC14_rank4_9_nrun10.RDS.4.2	CERS6	Colorectum
Lin_2020_PDAC_scRNAseq_MET05_rank4_9_nrun10.RDS.8.2	CERS6	Pancreas
Ma_2019_Liver_scRNAseq_C66_rank4_9_nrun10.RDS.4.2	CERS6	Liver
Yue_2020_PDAC_scRNAseq_97727_rank4_9_nrun10.RDS.6.1	CERS6	Pancreas
Laughney_2020_Lung_scRNAseq_RU676_TUMOR_1AS_UTR_rank4_9_nrun10.RDS.4.3	CES1	Lung
Laughney_2020_Lung_scRNAseq_RU679_TUMOR_2AS_TR_rank4_9_nrun10.RDS.4.4	CES1	Lung
Laughney_2020_Lung_scRNAseq_RU682_TUMOR_2AS_UTR_rank4_9_nrun10.RDS.5.2	CES1	Lung
Laughney_2020_Lung_scRNAseq_RU684_TUMOR_1AS_UTR_rank4_9_nrun10.RDS.4.1	CES1	Lung
Ma_2019_Liver_scRNAseq_C26_rank4_9_nrun10.RDS.5.1	CES1	Liver
Ma_2019_Liver_scRNAseq_H65_rank4_9_nrun10.RDS.4.2	CES1	Liver
Maynard_2020_lungcancer_scRNAseq_LT_S53_rank4_9_nrun10.RDS.9.2	CES1	Lung
Maynard_2020_lungcancer_scRNAseq_LT_S69_rank4_9_nrun10.RDS.5.3	CES1	Lung
Maynard_2020_lungcancer_scRNAseq_LT_S81_rank4_9_nrun10.RDS.6.2	CES1	Lung
Maynard_2020_lungcancer_scRNAseq_LT_S82_rank4_9_nrun10.RDS.8.3	CES1	Lung
Puram_2017_HNSCC_scRNAseq_12_rank4_9_nrun10.RDS.5.1	CES1	Head & Neck
Puram_2017_HNSCC_scRNAseq_26_rank4_9_nrun10.RDS.8.1	CES1	Head & Neck
Qian_2020_Lung_scRNAseq_7_rank4_9_nrun10.RDS.7.1	CES1	Lung
Sun_2021_HCC_scRNAseq_P08_rank4_9_nrun10.RDS.4.4	CES1	Liver
Sun_2021_HCC_scRNAseq_P15_rank4_9_nrun10.RDS.4.3	CES1	Liver
Sun_2021_HCC_scRNAseq_P16_rank4_9_nrun10.RDS.4.4	CES1	Liver
Unpublished_LSCC_scRNAseq_LS16_rank4_9_nrun10.RDS.6.5	CES1	Lung
Unpublished_LSCC_scRNAseq_LS28_rank4_9_nrun10.RDS.7.2	CES1	Lung
Unpublished_OPSCC_scRNAseq_OP10_rank4_9_nrun10.RDS.6.2	CES1	Head & Neck
Xing_2021_Lung_scRNAseq_SSN11_rank4_9_nrun10.RDS.4.2	CES1	Lung
Xing_2021_Lung_scRNAseq_SSN21_rank4_9_nrun10.RDS.4.1	CES1	Lung
Xing_2021_Lung_scRNAseq_SSN25_rank4_9_nrun10.RDS.8.7	CES1	Lung
Xing_2021_Lung_scRNAseq_SSN31_rank4_9_nrun10.RDS.5.2	CES1	Lung
Yue_2020_PDAC_scRNAseq_100070_rank4_9_nrun10.RDS.5.4	CES1	Pancreas
Kinker_2020_CCLE_scRNAseq_BICR6_UPPER_AERODIGESTIVE_TRACT_rank4_9_nrun10.RDS.8.1	CES2	Head & Neck
Kinker_2020_CCLE_scRNAseq_CAMA1_BREAST_rank4_9_nrun10.RDS.8.5	CES2	Breast
Kinker_2020_CCLE_scRNAseq_HCC56_LARGE_INTESTINE_rank4_9_nrun10.RDS.6.4	CES2	Colorectum
Kinker_2020_CCLE_scRNAseq_HEC151_ENDOMETRIUM_rank4_9_nrun10.RDS.4.3	CES2	Uterus
Kinker_2020_CCLE_scRNAseq_IM95_STOMACH_rank4_9_nrun10.RDS.5.1	CES2	Stomach
Kinker_2020_CCLE_scRNAseq_PATU8988S_PANCREAS_rank4_9_nrun10.RDS.7.7	CES2	Pancreas
Kinker_2020_CCLE_scRNAseq_PECAPJ49_UPPER_AERODIGESTIVE_TRACT_rank4_9_nrun10.RDS.6.4	CES2	Head & Neck
Kinker_2020_CCLE_scRNAseq_RT4_URINARY_TRACT_rank4_9_nrun10.RDS.8.2	CES2	Urinary tract
Kinker_2020_CCLE_scRNAseq_TE10_OESOPHAGUS_rank4_9_nrun10.RDS.8.7	CES2	Esophagus
Lee_2020_CRC_SMC_scRNAseq_SMC09_rank4_9_nrun10.RDS.7.7	CES2	Colorectum
Lee_2020_CRC_SMC_scRNAseq_SMC11_rank4_9_nrun10.RDS.7.6	CES2	Colorectum
Lee_2020_CRC_SMC_scRNAseq_SMC23_rank4_9_nrun10.RDS.4.4	CES2	Colorectum
Lee_2020_CRC_SMC_scRNAseq_SMC25_rank4_9_nrun10.RDS.4.2	CES2	Colorectum
Lin_2020_PDAC_scRNAseq_P08_rank4_9_nrun10.RDS.8.4	CES2	Pancreas
Maynard_2020_lungcancer_scRNAseq_LT_S81_rank4_9_nrun10.RDS.6.2	CES2	Lung
Obradovic_2021_RCC_scRNAseq_Patient3_rank4_9_nrun10.RDS.8.4	CES2	Kidney
Obradovic_2021_RCC_scRNAseq_Patient3_rank4_9_nrun10.RDS.8.8	CES2	Kidney
Obradovic_2021_RCC_scRNAseq_Patient4_rank4_9_nrun10.RDS.8.6	CES2	Kidney
Obradovic_2021_RCC_scRNAseq_Patient5_rank4_9_nrun10.RDS.8.2	CES2	Kidney
Peng_2019_PDAC_scRNAseq_T14_rank4_9_nrun10.RDS.7.6	CES2	Pancreas
Peng_2019_PDAC_scRNAseq_T19_rank4_9_nrun10.RDS.4.3	CES2	Pancreas
Steele_2020_PDAC_scRNAseq_PDAC_TISSUE_10_rank4_9_nrun10.RDS.6.6	CES2	Pancreas
Steele_2020_PDAC_scRNAseq_PDAC_TISSUE_11B_rank4_9_nrun10.RDS.4.4	CES2	Pancreas
Steele_2020_PDAC_scRNAseq_PDAC_TISSUE_3_rank4_9_nrun10.RDS.6.5	CES2	Pancreas
Unpublished_OPSCC_scRNAseq_OP17_rank4_9_nrun10.RDS.4.2	CES2	Head & Neck
Yue_2020_PDAC_scRNAseq_91706_rank4_9_nrun10.RDS.7.2	CES2	Pancreas
Yue_2020_PDAC_scRNAseq_95373_rank4_9_nrun10.RDS.7.6	CES2	Pancreas
Yue_2020_PDAC_scRNAseq_97727_rank4_9_nrun10.RDS.6.5	CES2	Pancreas
Zhang_2021_RCC_scRNAseq_SI_18855_rank4_9_nrun10.RDS.6.4	CES2	Kidney
Zhang_2021_RCC_scRNAseq_SI_19703_rank4_9_nrun10.RDS.5.1	CES2	Kidney
Zhang_2021_RCC_scRNAseq_SI_23459_rank4_9_nrun10.RDS.4.2	CES2	Kidney
Zhang_2021_RCC_scRNAseq_SI_23843_rank4_9_nrun10.RDS.7.1	CES2	Kidney
Dost_2020_lungcancer_scRNAseq_case_2_rank4_9_nrun10.RDS.8.3	CETN2	Lung
Izar_2020_HGSOC_scRNAseq_10X_3250_rank4_9_nrun10.RDS.7.5	CETN2	Ovary
Izar_2020_HGSOC_scRNAseq_10X_3288.1_rank4_9_nrun10.RDS.9.1	CETN2	Ovary
Kim_2020_Lung_scRNAseq_P0018_rank4_9_nrun10.RDS.4.4	CETN2	Lung
Kim_2020_Lung_scRNAseq_P0019_rank4_9_nrun10.RDS.4.1	CETN2	Lung
Kim_2020_Lung_scRNAseq_P0025_rank4_9_nrun10.RDS.8.3	CETN2	Lung
Kim_2020_Lung_scRNAseq_P0028_rank4_9_nrun10.RDS.6.1	CETN2	Lung
Kinker_2020_CCLE_scRNAseq_HT1376_URINARY_TRACT_rank4_9_nrun10.RDS.4.1	CETN2	Urinary tract
Kinker_2020_CCLE_scRNAseq_NCIH1792_LUNG_rank4_9_nrun10.RDS.6.2	CETN2	Lung
Kinker_2020_CCLE_scRNAseq_RCC10RGB_KIDNEY_rank4_9_nrun10.RDS.8.5	CETN2	Kidney
Laughney_2020_Lung_scRNAseq_RU661_TUMOR_1AS_UTR_rank4_9_nrun10.RDS.4.2	CETN2	Lung
Laughney_2020_Lung_scRNAseq_RU676_TUMOR_1AS_UTR_rank4_9_nrun10.RDS.4.3	CETN2	Lung
Laughney_2020_Lung_scRNAseq_RU682_TUMOR_2AS_UTR_rank4_9_nrun10.RDS.5.2	CETN2	Lung
Laughney_2020_Lung_scRNAseq_RU684_TUMOR_1AS_UTR_rank4_9_nrun10.RDS.4.1	CETN2	Lung
Lee_2020_CRC_SMC_scRNAseq_SMC04_rank4_9_nrun10.RDS.5.2	CETN2	Colorectum
Nath_2021_Ovarian_scRNAseq_P14_10X_rank4_9_nrun10.RDS.6.1	CETN2	Ovary
Obradovic_2021_RCC_scRNAseq_Patient1_rank4_9_nrun10.RDS.6.6	CETN2	Kidney
Pal_2021_Breast_scRNAseq_ER_positive_0029_7C_rank4_9_nrun10.RDS.4.2	CETN2	Breast
Pal_2021_Breast_scRNAseq_ER_positive_0043_rank4_9_nrun10.RDS.5.4	CETN2	Breast
Pal_2021_Breast_scRNAseq_ER_positive_LN_0068_rank4_9_nrun10.RDS.9.3	CETN2	Breast
Pal_2021_Breast_scRNAseq_PR_positive_0319_rank4_9_nrun10.RDS.8.3	CETN2	Breast
Qian_2020_Ovarian_scRNAseq_11_rank4_9_nrun10.RDS.7.1	CETN2	Ovary
Qian_2020_Ovarian_scRNAseq_12_rank4_9_nrun10.RDS.4.4	CETN2	Ovary
Qian_2020_Ovarian_scRNAseq_14_rank4_9_nrun10.RDS.6.2	CETN2	Ovary
Unpublished_LSCC_scRNAseq_LS16_rank4_9_nrun10.RDS.6.5	CETN2	Lung
Unpublished_OPSCC_scRNAseq_OP8_rank4_9_nrun10.RDS.9.8	CETN2	Head & Neck
Xing_2021_Lung_scRNAseq_SSN10_rank4_9_nrun10.RDS.4.2	CETN2	Lung
Xing_2021_Lung_scRNAseq_SSN11_rank4_9_nrun10.RDS.4.2	CETN2	Lung
Xing_2021_Lung_scRNAseq_SSN21_rank4_9_nrun10.RDS.4.1	CETN2	Lung
Xing_2021_Lung_scRNAseq_SSN22_rank4_9_nrun10.RDS.8.8	CETN2	Lung
Xing_2021_Lung_scRNAseq_SSN28_rank4_9_nrun10.RDS.4.1	CETN2	Lung
Xing_2021_Lung_scRNAseq_SSN29_rank4_9_nrun10.RDS.8.7	CETN2	Lung
Xing_2021_Lung_scRNAseq_SSN30_rank4_9_nrun10.RDS.9.1	CETN2	Lung
Xing_2021_Lung_scRNAseq_SSN31_rank4_9_nrun10.RDS.5.2	CETN2	Lung
Xing_2021_Lung_scRNAseq_SSN33_rank4_9_nrun10.RDS.4.3	CETN2	Lung
Yue_2020_PDAC_scRNAseq_91610_rank4_9_nrun10.RDS.8.1	CETN2	Pancreas
Laughney_2020_Lung_scRNAseq_RU661_TUMOR_1AS_UTR_rank4_9_nrun10.RDS.4.2	CFAP126	Lung
Laughney_2020_Lung_scRNAseq_RU676_TUMOR_1AS_UTR_rank4_9_nrun10.RDS.4.3	CFAP126	Lung
Laughney_2020_Lung_scRNAseq_RU682_TUMOR_2AS_UTR_rank4_9_nrun10.RDS.5.2	CFAP126	Lung
Laughney_2020_Lung_scRNAseq_RU684_TUMOR_1AS_UTR_rank4_9_nrun10.RDS.4.1	CFAP126	Lung
Qian_2020_Ovarian_scRNAseq_12_rank4_9_nrun10.RDS.4.4	CFAP126	Ovary
Kim_2020_Lung_scRNAseq_P1049_rank4_9_nrun10.RDS.5.3	CFAP20	Lung
Ma_2019_Liver_scRNAseq_C26_rank4_9_nrun10.RDS.7.7	CFAP20	Liver
Qian_2020_Lung_scRNAseq_1_rank4_9_nrun10.RDS.5.4	CFAP20	Lung
Kim_2020_Lung_scRNAseq_P0020_rank4_9_nrun10.RDS.7.5	CFAP298	Lung
Kim_2020_Lung_scRNAseq_P0025_rank4_9_nrun10.RDS.8.3	CFAP298	Lung
Lee_2020_CRC_SMC_scRNAseq_SMC09_rank4_9_nrun10.RDS.6.5	CFAP298	Colorectum
Nath_2021_Ovarian_scRNAseq_P14_10X_rank4_9_nrun10.RDS.6.1	CFAP298	Ovary
Pal_2021_Breast_scRNAseq_ER_positive_0029_7C_rank4_9_nrun10.RDS.4.2	CFAP298	Breast
Ireland_2020_SCLC_scRNAseq_Day21_rank4_9_nrun10.RDS.6.5	CFAP36	Lung
Nath_2021_Ovarian_scRNAseq_P14_10X_rank4_9_nrun10.RDS.6.1	CFAP36	Ovary
Nath_2021_Ovarian_scRNAseq_P20_10X_rank4_9_nrun10.RDS.6.5	CFAP36	Ovary
Xing_2021_Lung_scRNAseq_SSN33_rank4_9_nrun10.RDS.4.3	CFAP36	Lung
Laughney_2020_Lung_scRNAseq_RU661_TUMOR_1AS_UTR_rank4_9_nrun10.RDS.4.2	CFAP53	Lung
Laughney_2020_Lung_scRNAseq_RU676_TUMOR_1AS_UTR_rank4_9_nrun10.RDS.4.3	CFAP53	Lung
Laughney_2020_Lung_scRNAseq_RU684_TUMOR_1AS_UTR_rank4_9_nrun10.RDS.4.1	CFAP53	Lung
Qian_2020_Ovarian_scRNAseq_12_rank4_9_nrun10.RDS.4.4	CFAP53	Ovary
Chen_2020_NasopharyngealCarcinoma_scRNAseq_P07_rank4_9_nrun10.RDS.4.1	CFB	Nasopharynx
Chung_2017_Breast_scRNAseq_BC04_rank4_9_nrun10.RDS.5.5	CFB	Breast
Dost_2020_lungcancer_scRNAseq_case_2_rank4_9_nrun10.RDS.7.7	CFB	Lung
Gao_2021_Breast_and_ATC_scRNAseq_ATC1_rank4_9_nrun10.RDS.5.2	CFB	Breast
Gao_2021_Breast_and_ATC_scRNAseq_TNBC1_rank4_9_nrun10.RDS.9.3	CFB	Breast
Izar_2020_HGSOC_scRNAseq_10X_1976_rank4_9_nrun10.RDS.4.4	CFB	Ovary
Izar_2020_HGSOC_scRNAseq_10X_3266_rank4_9_nrun10.RDS.5.2	CFB	Ovary
Izar_2020_HGSOC_scRNAseq_SS2_8_rank4_9_nrun10.RDS.4.2	CFB	Ovary
Karaayvas_2018_Breast_scRNAseq_81_rank4_9_nrun10.RDS.5.4	CFB	Breast
Karaayvas_2018_Breast_scRNAseq_81_rank4_9_nrun10.RDS.7.6	CFB	Breast
Karaayvas_2018_Breast_scRNAseq_89_rank4_9_nrun10.RDS.6.1	CFB	Breast
Maynard_2020_lungcancer_scRNAseq_LT_S56_rank4_9_nrun10.RDS.5.1	CFB	Lung
Maynard_2020_lungcancer_scRNAseq_LT_S63_rank4_9_nrun10.RDS.6.5	CFB	Lung
Maynard_2020_lungcancer_scRNAseq_LT_S81_rank4_9_nrun10.RDS.6.2	CFB	Lung
Maynard_2020_lungcancer_scRNAseq_LT_S82_rank4_9_nrun10.RDS.5.1	CFB	Lung
Maynard_2020_lungcancer_scRNAseq_LT_S82_rank4_9_nrun10.RDS.8.3	CFB	Lung
Moncada_2020_PDAC_scRNAseq_PDAC_A_rank4_9_nrun10.RDS.5.4	CFB	Pancreas
Nath_2021_Ovarian_scRNAseq_P05_10X_rank4_9_nrun10.RDS.8.4	CFB	Ovary
Nath_2021_Ovarian_scRNAseq_P15_10X_rank4_9_nrun10.RDS.9.1	CFB	Ovary
Nath_2021_Ovarian_scRNAseq_P16_10X_rank4_9_nrun10.RDS.9.5	CFB	Ovary
Nath_2021_Ovarian_scRNAseq_P17_10X_rank4_9_nrun10.RDS.4.3	CFB	Ovary
Nath_2021_Ovarian_scRNAseq_P20_10X_rank4_9_nrun10.RDS.6.4	CFB	Ovary
Nath_2021_Ovarian_scRNAseq_P23_10X_rank4_9_nrun10.RDS.4.4	CFB	Ovary
Peng_2019_PDAC_scRNAseq_T17_rank4_9_nrun10.RDS.8.2	CFB	Pancreas
Peng_2019_PDAC_scRNAseq_T2_rank4_9_nrun10.RDS.9.1	CFB	Pancreas
Peng_2019_PDAC_scRNAseq_T22_rank4_9_nrun10.RDS.6.2	CFB	Pancreas
Peng_2019_PDAC_scRNAseq_T8_rank4_9_nrun10.RDS.5.4	CFB	Pancreas
Puram_2017_HNSCC_scRNAseq_12_rank4_9_nrun10.RDS.4.3	CFB	Head & Neck
Puram_2017_HNSCC_scRNAseq_16_rank4_9_nrun10.RDS.8.6	CFB	Head & Neck
Puram_2017_HNSCC_scRNAseq_17_rank4_9_nrun10.RDS.7.5	CFB	Head & Neck
Puram_2017_HNSCC_scRNAseq_18_rank4_9_nrun10.RDS.6.1	CFB	Head & Neck
Puram_2017_HNSCC_scRNAseq_18_rank4_9_nrun10.RDS.7.3	CFB	Head & Neck
Puram_2017_HNSCC_scRNAseq_26_rank4_9_nrun10.RDS.9.6	CFB	Head & Neck
Qian_2020_Breast_scRNAseq_43_rank4_9_nrun10.RDS.5.3	CFB	Breast
Qian_2020_Breast_scRNAseq_53_rank4_9_nrun10.RDS.8.7	CFB	Breast
Qian_2020_Breast_scRNAseq_54_rank4_9_nrun10.RDS.7.3	CFB	Breast
Qian_2020_Ovarian_scRNAseq_13_rank4_9_nrun10.RDS.9.1	CFB	Ovary
Steele_2020_PDAC_scRNAseq_PDAC_TISSUE_1_rank4_9_nrun10.RDS.4.4	CFB	Pancreas
Sun_2021_HCC_scRNAseq_P02_rank4_9_nrun10.RDS.4.2	CFB	Liver
Xing_2021_Lung_scRNAseq_NM3C_rank4_9_nrun10.RDS.8.4	CFB	Lung
Xing_2021_Lung_scRNAseq_NM6E_rank4_9_nrun10.RDS.4.2	CFB	Lung
Xing_2021_Lung_scRNAseq_SSN10_rank4_9_nrun10.RDS.7.7	CFB	Lung
Xing_2021_Lung_scRNAseq_SSN11_rank4_9_nrun10.RDS.5.5	CFB	Lung
Xing_2021_Lung_scRNAseq_SSN21_rank4_9_nrun10.RDS.5.4	CFB	Lung
Gao_2021_Breast_and_ATC_scRNAseq_ATC2_rank4_9_nrun10.RDS.4.2	CFD	Breast
Karaayvas_2018_Breast_scRNAseq_39_rank4_9_nrun10.RDS.6.6	CFD	Breast
Kinker_2020_CCLE_scRNAseq_2313287_STOMACH_rank4_9_nrun10.RDS.6.4	CFD	Stomach
Kinker_2020_CCLE_scRNAseq_NCIH1944_LUNG_rank4_9_nrun10.RDS.6.1	CFD	Lung
Kinker_2020_CCLE_scRNAseq_SNU46_UPPER_AERODIGESTIVE_TRACT_rank4_9_nrun10.RDS.8.4	CFD	Head & Neck
Kinker_2020_CCLE_scRNAseq_TOV21G_OVARY_rank4_9_nrun10.RDS.8.4	CFD	Ovary
Laughney_2020_Lung_scRNAseq_RU679_TUMOR_2AS_TR_rank4_9_nrun10.RDS.8.1	CFD	Lung
Lee_2020_CRC_SMC_scRNAseq_SMC16_rank4_9_nrun10.RDS.8.1	CFD	Colorectum
Ma_2019_Liver_scRNAseq_C26_rank4_9_nrun10.RDS.5.1	CFD	Liver
Obradovic_2021_RCC_scRNAseq_Patient2_rank4_9_nrun10.RDS.6.3	CFD	Kidney
Pal_2021_Breast_scRNAseq_ER_positive__LN_0056_rank4_9_nrun10.RDS.8.1	CFD	Breast
Pal_2021_Breast_scRNAseq_ER_positive_0029_7C_rank4_9_nrun10.RDS.5.3	CFD	Breast
Pal_2021_Breast_scRNAseq_ER_positive_0029_7C_rank4_9_nrun10.RDS.8.5	CFD	Breast
Pal_2021_Breast_scRNAseq_ER_positive_0029_9C_rank4_9_nrun10.RDS.7.1	CFD	Breast
Pal_2021_Breast_scRNAseq_ER_positive_0173_rank4_9_nrun10.RDS.9.6	CFD	Breast
Pal_2021_Breast_scRNAseq_ER_positive_LN_0068_rank4_9_nrun10.RDS.8.5	CFD	Breast
Peng_2019_PDAC_scRNAseq_T17_rank4_9_nrun10.RDS.8.2	CFD	Pancreas
Peng_2019_PDAC_scRNAseq_T8_rank4_9_nrun10.RDS.6.2	CFD	Pancreas
Qian_2020_Lung_scRNAseq_5_rank4_9_nrun10.RDS.8.4	CFD	Lung
Steele_2020_PDAC_scRNAseq_PDAC_TISSUE_10_rank4_9_nrun10.RDS.5.1	CFD	Pancreas
Steele_2020_PDAC_scRNAseq_PDAC_TISSUE_11B_rank4_9_nrun10.RDS.8.8	CFD	Pancreas
Steele_2020_PDAC_scRNAseq_PDAC_TISSUE_13_rank4_9_nrun10.RDS.5.1	CFD	Pancreas
Unpublished_LSCC_scRNAseq_LS7_rank4_9_nrun10.RDS.8.4	CFD	Lung
Yu_2012_PDAC_CTC_scRNAseq_EpCAM_rank4_9_nrun10.RDS.6.3	CFD	Pancreas
Yu_2012_PDAC_CTC_scRNAseq_IgG_rank4_9_nrun10.RDS.6.4	CFD	Pancreas
Yu_2012_PDAC_CTC_scRNAseq_IgG_rank4_9_nrun10.RDS.7.3	CFD	Pancreas
Yue_2020_PDAC_scRNAseq_91610_rank4_9_nrun10.RDS.5.4	CFD	Pancreas
Kinker_2020_CCLE_scRNAseq_SNU899_UPPER_AERODIGESTIVE_TRACT_rank4_9_nrun10.RDS.4.2	CFDP1	Head & Neck
Ma_2019_Liver_scRNAseq_C25_rank4_9_nrun10.RDS.5.4	CFDP1	Liver
Ma_2019_Liver_scRNAseq_H65_rank4_9_nrun10.RDS.6.5	CFDP1	Liver
Puram_2017_HNSCC_scRNAseq_16_rank4_9_nrun10.RDS.5.4	CFDP1	Head & Neck
Sun_2021_HCC_scRNAseq_P05_rank4_9_nrun10.RDS.6.4	CFDP1	Liver
Sun_2021_HCC_scRNAseq_P17_rank4_9_nrun10.RDS.4.1	CFDP1	Liver
Unpublished_LSCC_scRNAseq_LS8_rank4_9_nrun10.RDS.6.6	CFDP1	Lung
Xing_2021_Lung_scRNAseq_NM6E_rank4_9_nrun10.RDS.4.4	CFDP1	Lung
Xing_2021_Lung_scRNAseq_SSN22_rank4_9_nrun10.RDS.8.8	CFDP1	Lung
Chen_2020_NasopharyngealCarcinoma_scRNAseq_P12_rank4_9_nrun10.RDS.5.2	CFH	Nasopharynx
Gao_2021_Breast_and_ATC_scRNAseq_ATC3_rank4_9_nrun10.RDS.6.1	CFH	Breast
Gao_2021_Breast_and_ATC_scRNAseq_ATC5_rank4_9_nrun10.RDS.8.4	CFH	Breast
Kim_2020_Lung_scRNAseq_P0018_rank4_9_nrun10.RDS.8.2	CFH	Lung
Laughney_2020_Lung_scRNAseq_RU653_TUMOR_1AS_UTR_rank4_9_nrun10.RDS.4.3	CFH	Lung
Laughney_2020_Lung_scRNAseq_RU679_TUMOR_2AS_TR_rank4_9_nrun10.RDS.6.5	CFH	Lung
Ligorio_2019_PDAC_cell_line_scRNAseq_100%_PDAC_rank4_9_nrun10.RDS.7.5	CFH	Pancreas
Ligorio_2019_PDAC_cell_line_scRNAseq_50%_PDAC_rank4_9_nrun10.RDS.4.2	CFH	Pancreas
Ma_2019_Liver_scRNAseq_C25_rank4_9_nrun10.RDS.4.2	CFH	Liver
Ma_2019_Liver_scRNAseq_C26_rank4_9_nrun10.RDS.5.1	CFH	Liver
Maynard_2020_lungcancer_scRNAseq_LT_S81_rank4_9_nrun10.RDS.6.2	CFH	Lung
Nath_2021_Ovarian_scRNAseq_P16_10X_rank4_9_nrun10.RDS.9.5	CFH	Ovary
Nath_2021_Ovarian_scRNAseq_P17_10X_rank4_9_nrun10.RDS.4.3	CFH	Ovary
Nath_2021_Ovarian_scRNAseq_P23_10X_rank4_9_nrun10.RDS.4.4	CFH	Ovary
Nath_2021_Ovarian_scRNAseq_P24_10X_rank4_9_nrun10.RDS.9.8	CFH	Ovary
Olalekan_2021_Ovarian_scRNAseq_omentum2834_rank4_9_nrun10.RDS.5.5	CFH	Ovary
Peng_2019_PDAC_scRNAseq_T17_rank4_9_nrun10.RDS.8.2	CFH	Pancreas
Puram_2017_HNSCC_scRNAseq_16_rank4_9_nrun10.RDS.5.4	CFH	Head & Neck
Puram_2017_HNSCC_scRNAseq_28_rank4_9_nrun10.RDS.6.6	CFH	Head & Neck
Qian_2020_Lung_scRNAseq_5_rank4_9_nrun10.RDS.8.4	CFH	Lung
Qian_2020_Ovarian_scRNAseq_12_rank4_9_nrun10.RDS.9.9	CFH	Ovary
Qian_2020_Ovarian_scRNAseq_13_rank4_9_nrun10.RDS.9.1	CFH	Ovary
Steele_2020_PDAC_scRNAseq_PDAC_TISSUE_1_rank4_9_nrun10.RDS.6.6	CFH	Pancreas
Steele_2020_PDAC_scRNAseq_PDAC_TISSUE_11B_rank4_9_nrun10.RDS.8.8	CFH	Pancreas
Steele_2020_PDAC_scRNAseq_PDAC_TISSUE_15_rank4_9_nrun10.RDS.8.2	CFH	Pancreas
Steele_2020_PDAC_scRNAseq_PDAC_TISSUE_16_rank4_9_nrun10.RDS.9.9	CFH	Pancreas
Steele_2020_PDAC_scRNAseq_PDAC_TISSUE_7_rank4_9_nrun10.RDS.7.1	CFH	Pancreas
Steele_2020_PDAC_scRNAseq_PDAC_TISSUE_9_rank4_9_nrun10.RDS.7.4	CFH	Pancreas
Unpublished_OPSCC_scRNAseq_OP16_rank4_9_nrun10.RDS.9.5	CFH	Head & Neck
Xing_2021_Lung_scRNAseq_SSN11_rank4_9_nrun10.RDS.6.3	CFH	Lung
Xing_2021_Lung_scRNAseq_SSN21_rank4_9_nrun10.RDS.5.5	CFH	Lung
Xing_2021_Lung_scRNAseq_SSN24_rank4_9_nrun10.RDS.4.3	CFH	Lung
Xing_2021_Lung_scRNAseq_SSN28_rank4_9_nrun10.RDS.7.3	CFH	Lung
Xing_2021_Lung_scRNAseq_SSN29_rank4_9_nrun10.RDS.7.1	CFH	Lung
Xing_2021_Lung_scRNAseq_SSN30_rank4_9_nrun10.RDS.7.4	CFH	Lung
Yue_2020_PDAC_scRNAseq_91412_rank4_9_nrun10.RDS.9.6	CFH	Pancreas
Yue_2020_PDAC_scRNAseq_91706_rank4_9_nrun10.RDS.7.1	CFH	Pancreas
Yue_2020_PDAC_scRNAseq_95092_rank4_9_nrun10.RDS.6.4	CFH	Pancreas
Yue_2020_PDAC_scRNAseq_96460_rank4_9_nrun10.RDS.5.4	CFH	Pancreas
Zhang_2021_RCC_scRNAseq_SI_22604_rank4_9_nrun10.RDS.8.5	CFH	Kidney
Dost_2020_lungcancer_scRNAseq_case_3_rank4_9_nrun10.RDS.4.4	CFI	Lung
Izar_2020_HGSOC_scRNAseq_SS2_7_rank4_9_nrun10.RDS.5.1	CFI	Ovary
Kim_2020_Lung_scRNAseq_P1058_rank4_9_nrun10.RDS.4.3	CFI	Lung
Laughney_2020_Lung_scRNAseq_RU666_SPINEMET_4NS_TR_rank4_9_nrun10.RDS.8.6	CFI	Lung
Ligorio_2019_PDAC_cell_line_scRNAseq_10%_PDAC_rank4_9_nrun10.RDS.4.1	CFI	Pancreas
Ligorio_2019_PDAC_cell_line_scRNAseq_100%_PDAC_rank4_9_nrun10.RDS.7.5	CFI	Pancreas
Ligorio_2019_PDAC_cell_line_scRNAseq_50%_PDAC_rank4_9_nrun10.RDS.4.2	CFI	Pancreas
Ma_2019_Liver_scRNAseq_C26_rank4_9_nrun10.RDS.5.1	CFI	Liver
Maynard_2020_lungcancer_scRNAseq_LT_S21_rank4_9_nrun10.RDS.6.6	CFI	Lung
Nath_2021_Ovarian_scRNAseq_P05_10X_rank4_9_nrun10.RDS.9.3	CFI	Ovary
Nath_2021_Ovarian_scRNAseq_P21_10X_rank4_9_nrun10.RDS.9.9	CFI	Ovary
Obradovic_2021_RCC_scRNAseq_Patient1_rank4_9_nrun10.RDS.4.3	CFI	Kidney
Obradovic_2021_RCC_scRNAseq_Patient3_rank4_9_nrun10.RDS.8.8	CFI	Kidney
Olalekan_2021_Ovarian_scRNAseq_omentum5150_rank4_9_nrun10.RDS.6.1	CFI	Ovary
Olalekan_2021_Ovarian_scRNAseq_omentum6885_rank4_9_nrun10.RDS.8.2	CFI	Ovary
Peng_2019_PDAC_scRNAseq_T17_rank4_9_nrun10.RDS.8.2	CFI	Pancreas
Peng_2019_PDAC_scRNAseq_T19_rank4_9_nrun10.RDS.8.6	CFI	Pancreas
Peng_2019_PDAC_scRNAseq_T9_rank4_9_nrun10.RDS.4.4	CFI	Pancreas
Puram_2017_HNSCC_scRNAseq_28_rank4_9_nrun10.RDS.6.6	CFI	Head & Neck
Qian_2020_Lung_scRNAseq_5_rank4_9_nrun10.RDS.8.4	CFI	Lung
Qian_2020_Lung_scRNAseq_8_rank4_9_nrun10.RDS.4.3	CFI	Lung
Qian_2020_Ovarian_scRNAseq_12_rank4_9_nrun10.RDS.7.2	CFI	Ovary
Qian_2020_Ovarian_scRNAseq_13_rank4_9_nrun10.RDS.9.1	CFI	Ovary
Steele_2020_PDAC_scRNAseq_PDAC_TISSUE_11B_rank4_9_nrun10.RDS.8.4	CFI	Pancreas
Steele_2020_PDAC_scRNAseq_PDAC_TISSUE_15_rank4_9_nrun10.RDS.7.6	CFI	Pancreas
Steele_2020_PDAC_scRNAseq_PDAC_TISSUE_16_rank4_9_nrun10.RDS.9.9	CFI	Pancreas
Steele_2020_PDAC_scRNAseq_PDAC_TISSUE_5_rank4_9_nrun10.RDS.7.1	CFI	Pancreas
Steele_2020_PDAC_scRNAseq_PDAC_TISSUE_6_rank4_9_nrun10.RDS.4.1	CFI	Pancreas
Xing_2021_Lung_scRNAseq_NM6E_rank4_9_nrun10.RDS.4.2	CFI	Lung
Xing_2021_Lung_scRNAseq_SSN24_rank4_9_nrun10.RDS.4.3	CFI	Lung
Yue_2020_PDAC_scRNAseq_96460_rank4_9_nrun10.RDS.5.4	CFI	Pancreas
Zhang_2021_RCC_scRNAseq_SI_18854_rank4_9_nrun10.RDS.5.2	CFI	Kidney
Zhang_2021_RCC_scRNAseq_SI_18854_rank4_9_nrun10.RDS.8.6	CFI	Kidney
Zhang_2021_RCC_scRNAseq_SI_18855_rank4_9_nrun10.RDS.6.4	CFI	Kidney
Zhang_2021_RCC_scRNAseq_SI_19703_rank4_9_nrun10.RDS.6.1	CFI	Kidney
Zhang_2021_RCC_scRNAseq_SI_22604_rank4_9_nrun10.RDS.8.5	CFI	Kidney
Zhang_2021_RCC_scRNAseq_SI_23459_rank4_9_nrun10.RDS.9.8	CFI	Kidney
Zhang_2021_RCC_scRNAseq_SI_23843_rank4_9_nrun10.RDS.7.1	CFI	Kidney
Bi_2021_RCC_scRNAseq_P90_rank4_9_nrun10.RDS.6.6	CFL1	Kidney
Bi_2021_RCC_scRNAseq_P913_rank4_9_nrun10.RDS.5.4	CFL1	Kidney
Bi_2021_RCC_scRNAseq_P915_rank4_9_nrun10.RDS.6.6	CFL1	Kidney
Kinker_2020_CCLE_scRNAseq_COLO741_SKIN_rank4_9_nrun10.RDS.4.3	CFL1	Skin
Steele_2020_PDAC_scRNAseq_PDAC_TISSUE_11B_rank4_9_nrun10.RDS.6.5	CFL1	Pancreas
Bi_2021_RCC_scRNAseq_P76_rank4_9_nrun10.RDS.4.3	CFLAR	Kidney
Bi_2021_RCC_scRNAseq_P915_rank4_9_nrun10.RDS.4.3	CFLAR	Kidney
Chen_2021_Prostate_scRNAseq_10_rank4_9_nrun10.RDS.9.3	CFLAR	Prostate
Kim_2020_Lung_scRNAseq_P1049_rank4_9_nrun10.RDS.7.6	CFLAR	Lung
Kinker_2020_CCLE_scRNAseq_COLO741_SKIN_rank4_9_nrun10.RDS.7.5	CFLAR	Skin
Kinker_2020_CCLE_scRNAseq_HUPT3_PANCREAS_rank4_9_nrun10.RDS.4.2	CFLAR	Pancreas
Kinker_2020_CCLE_scRNAseq_NCIH1944_LUNG_rank4_9_nrun10.RDS.7.7	CFLAR	Lung
Kinker_2020_CCLE_scRNAseq_SNU423_LIVER_rank4_9_nrun10.RDS.8.3	CFLAR	Liver
Laughney_2020_Lung_scRNAseq_RU679_TUMOR_2AS_TR_rank4_9_nrun10.RDS.6.5	CFLAR	Lung
Lin_2020_PDAC_scRNAseq_P05_rank4_9_nrun10.RDS.9.5	CFLAR	Pancreas
Lin_2020_PDAC_scRNAseq_P09_rank4_9_nrun10.RDS.9.6	CFLAR	Pancreas
Ma_2019_Liver_scRNAseq_C46_rank4_9_nrun10.RDS.5.5	CFLAR	Liver
Nath_2021_Ovarian_scRNAseq_P16_10X_rank4_9_nrun10.RDS.8.5	CFLAR	Ovary
Obradovic_2021_RCC_scRNAseq_Patient6_rank4_9_nrun10.RDS.4.1	CFLAR	Kidney
Pal_2021_Breast_scRNAseq_Triple_negative_0126_rank4_9_nrun10.RDS.8.5	CFLAR	Breast
Pal_2021_Breast_scRNAseq_Triple_negative_BRCA1_0131_rank4_9_nrun10.RDS.9.3	CFLAR	Breast
Peng_2019_PDAC_scRNAseq_T13_rank4_9_nrun10.RDS.5.1	CFLAR	Pancreas
Peng_2019_PDAC_scRNAseq_T21_rank4_9_nrun10.RDS.5.5	CFLAR	Pancreas
Qian_2020_Breast_scRNAseq_53_rank4_9_nrun10.RDS.8.7	CFLAR	Breast
Xing_2021_Lung_scRNAseq_SSN22_rank4_9_nrun10.RDS.9.2	CFLAR	Lung
Yue_2020_PDAC_scRNAseq_94930_rank4_9_nrun10.RDS.4.4	CFLAR	Pancreas
Yue_2020_PDAC_scRNAseq_95092_rank4_9_nrun10.RDS.5.5	CFLAR	Pancreas
Zhang_2021_RCC_scRNAseq_SI_22604_rank4_9_nrun10.RDS.9.3	CFLAR	Kidney
Lee_2020_CRC_SMC_scRNAseq_SMC08_rank4_9_nrun10.RDS.4.1	CFTR	Colorectum
Lee_2020_CRC_SMC_scRNAseq_SMC16_rank4_9_nrun10.RDS.8.6	CFTR	Colorectum
Lee_2020_CRC_SMC_scRNAseq_SMC18_rank4_9_nrun10.RDS.8.7	CFTR	Colorectum
Ma_2019_Liver_scRNAseq_C25_rank4_9_nrun10.RDS.4.2	CFTR	Liver
Peng_2019_PDAC_scRNAseq_T19_rank4_9_nrun10.RDS.8.6	CFTR	Pancreas
Peng_2019_PDAC_scRNAseq_T21_rank4_9_nrun10.RDS.5.5	CFTR	Pancreas
Steele_2020_PDAC_scRNAseq_PDAC_TISSUE_15_rank4_9_nrun10.RDS.8.2	CFTR	Pancreas
Steele_2020_PDAC_scRNAseq_PDAC_TISSUE_7_rank4_9_nrun10.RDS.7.1	CFTR	Pancreas
Chung_2017_Breast_scRNAseq_BC02_rank4_9_nrun10.RDS.5.3	CGA	Breast
Kinker_2020_CCLE_scRNAseq_NCIH1568_LUNG_rank4_9_nrun10.RDS.7.4	CGA	Lung
Kinker_2020_CCLE_scRNAseq_NCIH1568_LUNG_rank4_9_nrun10.RDS.8.6	CGA	Lung
Chen_2020_NasopharyngealCarcinoma_scRNAseq_P02_rank4_9_nrun10.RDS.6.2	CGGBP1	Nasopharynx
Kinker_2020_CCLE_scRNAseq_PK59_PANCREAS_rank4_9_nrun10.RDS.8.3	CGGBP1	Pancreas
Laughney_2020_Lung_scRNAseq_RU679_TUMOR_2AS_TR_rank4_9_nrun10.RDS.8.7	CGN	Lung
Li_2017_Colon_scRNAseq_CRC02_rank4_9_nrun10.RDS.4.2	CGN	Colorectum
Qian_2020_Lung_scRNAseq_3_rank4_9_nrun10.RDS.5.2	CGN	Lung
Steele_2020_PDAC_scRNAseq_PDAC_TISSUE_7_rank4_9_nrun10.RDS.4.3	CGN	Pancreas
Xing_2021_Lung_scRNAseq_SSN10_rank4_9_nrun10.RDS.7.1	CGN	Lung
Chen_2021_Prostate_scRNAseq_2_rank4_9_nrun10.RDS.6.4	CH17-340M24.3	Prostate
Xing_2021_Lung_scRNAseq_SSN21_rank4_9_nrun10.RDS.4.1	CH17-340M24.3	Lung
Xing_2021_Lung_scRNAseq_SSN30_rank4_9_nrun10.RDS.9.1	CH17-340M24.3	Lung
Chen_2020_NasopharyngealCarcinoma_scRNAseq_P01_rank4_9_nrun10.RDS.8.2	CHAF1A	Nasopharynx
Chen_2020_NasopharyngealCarcinoma_scRNAseq_P11_rank4_9_nrun10.RDS.9.6	CHAF1A	Nasopharynx
Ireland_2020_SCLC_scRNAseq_Day11_rank4_9_nrun10.RDS.9.7	CHAF1A	Lung
Ji_2020_SkinSCC_scRNAseq_P10_rank4_9_nrun10.RDS.7.3	CHAF1A	Skin
Ji_2020_SkinSCC_scRNAseq_P2_rank4_9_nrun10.RDS.7.1	CHAF1A	Skin
Ji_2020_SkinSCC_scRNAseq_P7_rank4_9_nrun10.RDS.5.4	CHAF1A	Skin
Ji_2020_SkinSCC_scRNAseq_P9_rank4_9_nrun10.RDS.7.7	CHAF1A	Skin
Kinker_2020_CCLE_scRNAseq_A375_SKIN_rank4_9_nrun10.RDS.7.2	CHAF1A	Skin
Kinker_2020_CCLE_scRNAseq_BICR16_UPPER_AERODIGESTIVE_TRACT_rank4_9_nrun10.RDS.6.6	CHAF1A	Head & Neck
Kinker_2020_CCLE_scRNAseq_BICR31_UPPER_AERODIGESTIVE_TRACT_rank4_9_nrun10.RDS.6.1	CHAF1A	Head & Neck
Kinker_2020_CCLE_scRNAseq_BT474_BREAST_rank4_9_nrun10.RDS.4.3	CHAF1A	Breast
Kinker_2020_CCLE_scRNAseq_C32_SKIN_rank4_9_nrun10.RDS.4.4	CHAF1A	Skin
Kinker_2020_CCLE_scRNAseq_CAKI2_KIDNEY_rank4_9_nrun10.RDS.6.1	CHAF1A	Kidney
Kinker_2020_CCLE_scRNAseq_CAMA1_BREAST_rank4_9_nrun10.RDS.7.2	CHAF1A	Breast
Kinker_2020_CCLE_scRNAseq_CAOV3_OVARY_rank4_9_nrun10.RDS.8.2	CHAF1A	Ovary
Kinker_2020_CCLE_scRNAseq_COLO741_SKIN_rank4_9_nrun10.RDS.6.1	CHAF1A	Skin
Kinker_2020_CCLE_scRNAseq_COLO792_SKIN_rank4_9_nrun10.RDS.9.5	CHAF1A	Skin
Kinker_2020_CCLE_scRNAseq_EFM192A_BREAST_rank4_9_nrun10.RDS.8.5	CHAF1A	Breast
Kinker_2020_CCLE_scRNAseq_HCC1419_BREAST_rank4_9_nrun10.RDS.8.1	CHAF1A	Breast
Kinker_2020_CCLE_scRNAseq_HCC366_LUNG_rank4_9_nrun10.RDS.6.4	CHAF1A	Lung
Kinker_2020_CCLE_scRNAseq_HEC108_ENDOMETRIUM_rank4_9_nrun10.RDS.7.5	CHAF1A	Uterus
Kinker_2020_CCLE_scRNAseq_HS939T_SKIN_rank4_9_nrun10.RDS.8.3	CHAF1A	Skin
Kinker_2020_CCLE_scRNAseq_HT1376_URINARY_TRACT_rank4_9_nrun10.RDS.6.2	CHAF1A	Urinary tract
Kinker_2020_CCLE_scRNAseq_HT55_LARGE_INTESTINE_rank4_9_nrun10.RDS.8.6	CHAF1A	Colorectum
Kinker_2020_CCLE_scRNAseq_IM95_STOMACH_rank4_9_nrun10.RDS.8.4	CHAF1A	Stomach
Kinker_2020_CCLE_scRNAseq_KMRC3_KIDNEY_rank4_9_nrun10.RDS.7.1	CHAF1A	Kidney
Kinker_2020_CCLE_scRNAseq_MFE319_ENDOMETRIUM_rank4_9_nrun10.RDS.7.3	CHAF1A	Uterus
Kinker_2020_CCLE_scRNAseq_NCIH1568_LUNG_rank4_9_nrun10.RDS.7.5	CHAF1A	Lung
Kinker_2020_CCLE_scRNAseq_NCIH2110_LUNG_rank4_9_nrun10.RDS.6.2	CHAF1A	Lung
Kinker_2020_CCLE_scRNAseq_NCIH2126_LUNG_rank4_9_nrun10.RDS.4.4	CHAF1A	Lung
Kinker_2020_CCLE_scRNAseq_NCIH2228_LUNG_rank4_9_nrun10.RDS.7.5	CHAF1A	Lung
Kinker_2020_CCLE_scRNAseq_NCIH226_LUNG_rank4_9_nrun10.RDS.5.4	CHAF1A	Lung
Kinker_2020_CCLE_scRNAseq_NCIH2347_LUNG_rank4_9_nrun10.RDS.6.6	CHAF1A	Lung
Kinker_2020_CCLE_scRNAseq_NCIH2452_PLEURA_rank4_9_nrun10.RDS.6.6	CHAF1A	Pleura
Kinker_2020_CCLE_scRNAseq_NCIH446_LUNG_rank4_9_nrun10.RDS.6.2	CHAF1A	Lung
Kinker_2020_CCLE_scRNAseq_NCIH522_LUNG_rank4_9_nrun10.RDS.8.2	CHAF1A	Lung
Kinker_2020_CCLE_scRNAseq_NCIH727_LUNG_rank4_9_nrun10.RDS.6.6	CHAF1A	Lung
Kinker_2020_CCLE_scRNAseq_ONCODG1_OVARY_rank4_9_nrun10.RDS.9.5	CHAF1A	Ovary
Kinker_2020_CCLE_scRNAseq_OSRC2_KIDNEY_rank4_9_nrun10.RDS.8.5	CHAF1A	Kidney
Kinker_2020_CCLE_scRNAseq_OVCAR4_OVARY_rank4_9_nrun10.RDS.6.1	CHAF1A	Ovary
Kinker_2020_CCLE_scRNAseq_OVSAHO_OVARY_rank4_9_nrun10.RDS.8.3	CHAF1A	Ovary
Kinker_2020_CCLE_scRNAseq_PC3_PROSTATE_rank4_9_nrun10.RDS.6.4	CHAF1A	Prostate
Kinker_2020_CCLE_scRNAseq_RCC10RGB_KIDNEY_rank4_9_nrun10.RDS.9.8	CHAF1A	Kidney
Kinker_2020_CCLE_scRNAseq_RERFLCAD1_LUNG_rank4_9_nrun10.RDS.9.1	CHAF1A	Lung
Kinker_2020_CCLE_scRNAseq_RT4_URINARY_TRACT_rank4_9_nrun10.RDS.4.3	CHAF1A	Urinary tract
Kinker_2020_CCLE_scRNAseq_RT4_URINARY_TRACT_rank4_9_nrun10.RDS.8.2	CHAF1A	Urinary tract
Kinker_2020_CCLE_scRNAseq_RVH421_SKIN_rank4_9_nrun10.RDS.5.5	CHAF1A	Skin
Kinker_2020_CCLE_scRNAseq_SCC47_UPPER_AERODIGESTIVE_TRACT_rank4_9_nrun10.RDS.8.5	CHAF1A	Head & Neck
Kinker_2020_CCLE_scRNAseq_SKMEL2_SKIN_rank4_9_nrun10.RDS.8.8	CHAF1A	Skin
Kinker_2020_CCLE_scRNAseq_SKMEL3_SKIN_rank4_9_nrun10.RDS.8.6	CHAF1A	Skin
Kinker_2020_CCLE_scRNAseq_SKMEL30_SKIN_rank4_9_nrun10.RDS.5.3	CHAF1A	Skin
Kinker_2020_CCLE_scRNAseq_SKMEL5_SKIN_rank4_9_nrun10.RDS.9.5	CHAF1A	Skin
Kinker_2020_CCLE_scRNAseq_SNU1079_BILIARY_TRACT_rank4_9_nrun10.RDS.7.7	CHAF1A	Biliary tract
Kinker_2020_CCLE_scRNAseq_SNU308_BILIARY_TRACT_rank4_9_nrun10.RDS.8.7	CHAF1A	Biliary tract
Kinker_2020_CCLE_scRNAseq_SNUC4_LARGE_INTESTINE_rank4_9_nrun10.RDS.9.8	CHAF1A	Colorectum
Kinker_2020_CCLE_scRNAseq_SQ1_LUNG_rank4_9_nrun10.RDS.4.3	CHAF1A	Lung
Kinker_2020_CCLE_scRNAseq_SW1271_LUNG_rank4_9_nrun10.RDS.9.2	CHAF1A	Lung
Kinker_2020_CCLE_scRNAseq_T47D_BREAST_rank4_9_nrun10.RDS.8.4	CHAF1A	Breast
Kinker_2020_CCLE_scRNAseq_TCCSUP_URINARY_TRACT_rank4_9_nrun10.RDS.8.6	CHAF1A	Urinary tract
Kinker_2020_CCLE_scRNAseq_TE1_OESOPHAGUS_rank4_9_nrun10.RDS.8.3	CHAF1A	Esophagus
Kinker_2020_CCLE_scRNAseq_TE10_OESOPHAGUS_rank4_9_nrun10.RDS.7.7	CHAF1A	Esophagus
Kinker_2020_CCLE_scRNAseq_TEN_ENDOMETRIUM_rank4_9_nrun10.RDS.9.3	CHAF1A	Uterus
Kinker_2020_CCLE_scRNAseq_TOV21G_OVARY_rank4_9_nrun10.RDS.6.4	CHAF1A	Ovary
Kinker_2020_CCLE_scRNAseq_UACC257_SKIN_rank4_9_nrun10.RDS.7.5	CHAF1A	Skin
Kinker_2020_CCLE_scRNAseq_WM88_SKIN_rank4_9_nrun10.RDS.5.4	CHAF1A	Skin
Kinker_2020_CCLE_scRNAseq_YD38_UPPER_AERODIGESTIVE_TRACT_rank4_9_nrun10.RDS.9.4	CHAF1A	Head & Neck
Kinker_2020_CCLE_scRNAseq_ZR751_BREAST_rank4_9_nrun10.RDS.5.1	CHAF1A	Breast
Miyamoto_2015_Prostate_CTC_scRNAseq_rank4_9_nrun10.RDS.7.1	CHAF1A	Prostate
Pal_2021_Breast_scRNAseq_Triple_negative_BRCA1_0131_rank4_9_nrun10.RDS.8.7	CHAF1A	Breast
Qian_2020_Ovarian_scRNAseq_13_rank4_9_nrun10.RDS.8.1	CHAF1A	Ovary
Qian_2020_Ovarian_scRNAseq_14_rank4_9_nrun10.RDS.9.9	CHAF1A	Ovary
Unpublished_LSCC_scRNAseq_LS22_rank4_9_nrun10.RDS.9.1	CHAF1A	Lung
Unpublished_OPSCC_scRNAseq_OP10_rank4_9_nrun10.RDS.8.3	CHAF1A	Head & Neck
Unpublished_OPSCC_scRNAseq_OP4_rank4_9_nrun10.RDS.8.2	CHAF1A	Head & Neck
Unpublished_OPSCC_scRNAseq_OP8_rank4_9_nrun10.RDS.6.5	CHAF1A	Head & Neck
Ireland_2020_SCLC_scRNAseq_Day11_rank4_9_nrun10.RDS.7.7	CHAF1B	Lung
Ireland_2020_SCLC_scRNAseq_Day14_rank4_9_nrun10.RDS.4.4	CHAF1B	Lung
Ireland_2020_SCLC_scRNAseq_Day14_rank4_9_nrun10.RDS.6.4	CHAF1B	Lung
Ireland_2020_SCLC_scRNAseq_Day17_rank4_9_nrun10.RDS.8.5	CHAF1B	Lung
Ireland_2020_SCLC_scRNAseq_Day21_rank4_9_nrun10.RDS.8.6	CHAF1B	Lung
Ireland_2020_SCLC_scRNAseq_Day7_rank4_9_nrun10.RDS.6.5	CHAF1B	Lung
Kinker_2020_CCLE_scRNAseq_COLO741_SKIN_rank4_9_nrun10.RDS.6.1	CHAF1B	Skin
Kinker_2020_CCLE_scRNAseq_NCIH2452_PLEURA_rank4_9_nrun10.RDS.6.6	CHAF1B	Pleura
Kinker_2020_CCLE_scRNAseq_SKMEL30_SKIN_rank4_9_nrun10.RDS.9.6	CHAF1B	Skin
Pal_2021_Breast_scRNAseq_Triple_negative_BRCA1_4031_rank4_9_nrun10.RDS.8.1	CHAF1B	Breast
Kinker_2020_CCLE_scRNAseq_BHY_UPPER_AERODIGESTIVE_TRACT_rank4_9_nrun10.RDS.7.3	CHAMP1	Head & Neck
Kinker_2020_CCLE_scRNAseq_HUCCT1_BILIARY_TRACT_rank4_9_nrun10.RDS.7.3	CHAMP1	Biliary tract
Kinker_2020_CCLE_scRNAseq_PECAPJ49_UPPER_AERODIGESTIVE_TRACT_rank4_9_nrun10.RDS.5.1	CHAMP1	Head & Neck
Izar_2020_HGSOC_scRNAseq_SS2_8_rank4_9_nrun10.RDS.9.2	CHCHD1	Ovary
Kinker_2020_CCLE_scRNAseq_JHOC5_OVARY_rank4_9_nrun10.RDS.4.3	CHCHD1	Ovary
Olalekan_2021_Ovarian_scRNAseq_omentum5150_rank4_9_nrun10.RDS.9.1	CHCHD1	Ovary
Pal_2021_Breast_scRNAseq_Triple_negative_BRCA1_0554_rank4_9_nrun10.RDS.7.3	CHCHD1	Breast
Steele_2020_PDAC_scRNAseq_PDAC_TISSUE_16_rank4_9_nrun10.RDS.8.5	CHCHD1	Pancreas
Sun_2021_HCC_scRNAseq_P15_rank4_9_nrun10.RDS.4.4	CHCHD1	Liver
Bi_2021_RCC_scRNAseq_P76_rank4_9_nrun10.RDS.7.2	CHCHD10	Kidney
Bi_2021_RCC_scRNAseq_P915_rank4_9_nrun10.RDS.5.4	CHCHD10	Kidney
Chen_2020_NasopharyngealCarcinoma_scRNAseq_P06_rank4_9_nrun10.RDS.7.7	CHCHD10	Nasopharynx
Chen_2021_Prostate_scRNAseq_9_rank4_9_nrun10.RDS.7.3	CHCHD10	Prostate
Chen_2021_Prostate_scRNAseq_9_rank4_9_nrun10.RDS.8.4	CHCHD10	Prostate
Ireland_2020_SCLC_scRNAseq_Day17_rank4_9_nrun10.RDS.5.3	CHCHD10	Lung
Kinker_2020_CCLE_scRNAseq_NCIH2452_PLEURA_rank4_9_nrun10.RDS.8.3	CHCHD10	Pleura
Kinker_2020_CCLE_scRNAseq_WM88_SKIN_rank4_9_nrun10.RDS.6.4	CHCHD10	Skin
Laughney_2020_Lung_scRNAseq_RU679_TUMOR_2AS_TR_rank4_9_nrun10.RDS.4.3	CHCHD10	Lung
Lin_2020_PDAC_scRNAseq_P05_rank4_9_nrun10.RDS.6.6	CHCHD10	Pancreas
Nath_2021_Ovarian_scRNAseq_P04_10X_rank4_9_nrun10.RDS.7.2	CHCHD10	Ovary
Nath_2021_Ovarian_scRNAseq_P04_10X_rank4_9_nrun10.RDS.8.4	CHCHD10	Ovary
Nath_2021_Ovarian_scRNAseq_P11_10X_rank4_9_nrun10.RDS.4.3	CHCHD10	Ovary
Nath_2021_Ovarian_scRNAseq_P15_10X_rank4_9_nrun10.RDS.9.2	CHCHD10	Ovary
Nath_2021_Ovarian_scRNAseq_P16_10X_rank4_9_nrun10.RDS.8.7	CHCHD10	Ovary
Nath_2021_Ovarian_scRNAseq_P20_10X_rank4_9_nrun10.RDS.9.8	CHCHD10	Ovary
Pal_2021_Breast_scRNAseq_ER_positive_0029_7C_rank4_9_nrun10.RDS.7.4	CHCHD10	Breast
Pal_2021_Breast_scRNAseq_ER_positive_LN_0068_rank4_9_nrun10.RDS.8.1	CHCHD10	Breast
Pal_2021_Breast_scRNAseq_HER2_0308_rank4_9_nrun10.RDS.8.8	CHCHD10	Breast
Pal_2021_Breast_scRNAseq_Triple_negative_BRCA1_0554_rank4_9_nrun10.RDS.9.6	CHCHD10	Breast
Qian_2020_Breast_scRNAseq_43_rank4_9_nrun10.RDS.9.5	CHCHD10	Breast
Qian_2020_Breast_scRNAseq_47_rank4_9_nrun10.RDS.6.5	CHCHD10	Breast
Steele_2020_PDAC_scRNAseq_PDAC_TISSUE_13_rank4_9_nrun10.RDS.9.7	CHCHD10	Pancreas
Unpublished_LSCC_scRNAseq_LS10_rank4_9_nrun10.RDS.8.1	CHCHD10	Lung
Unpublished_LSCC_scRNAseq_LS24_rank4_9_nrun10.RDS.8.4	CHCHD10	Lung
Unpublished_LSCC_scRNAseq_LS8_rank4_9_nrun10.RDS.7.1	CHCHD10	Lung
Xing_2021_Lung_scRNAseq_NM4E_rank4_9_nrun10.RDS.9.6	CHCHD10	Lung
Xing_2021_Lung_scRNAseq_SSN31_rank4_9_nrun10.RDS.4.1	CHCHD10	Lung
Yue_2020_PDAC_scRNAseq_91610_rank4_9_nrun10.RDS.5.4	CHCHD10	Pancreas
Zhang_2021_RCC_scRNAseq_SI_22604_rank4_9_nrun10.RDS.7.3	CHCHD10	Kidney
Bi_2021_RCC_scRNAseq_P913_rank4_9_nrun10.RDS.5.4	CHCHD2	Kidney
Laughney_2020_Lung_scRNAseq_RU701_BRAINMET_4_rank4_9_nrun10.RDS.9.5	CHCHD2	Lung
Miyamoto_2015_Prostate_CTC_scRNAseq_rank4_9_nrun10.RDS.4.2	CHCHD2	Prostate
Nath_2021_Ovarian_scRNAseq_P11_10X_rank4_9_nrun10.RDS.9.3	CHCHD2	Ovary
Nath_2021_Ovarian_scRNAseq_P12_10X_rank4_9_nrun10.RDS.4.2	CHCHD2	Ovary
Nath_2021_Ovarian_scRNAseq_P13_10X_rank4_9_nrun10.RDS.5.3	CHCHD2	Ovary
Olalekan_2021_Ovarian_scRNAseq_omentum6885_rank4_9_nrun10.RDS.5.1	CHCHD2	Ovary
Peng_2019_PDAC_scRNAseq_T3_rank4_9_nrun10.RDS.4.1	CHCHD2	Pancreas
Sun_2021_HCC_scRNAseq_P04_rank4_9_nrun10.RDS.7.5	CHCHD2	Liver
Izar_2020_HGSOC_scRNAseq_10X_3288.1_rank4_9_nrun10.RDS.7.2	CHCHD3	Ovary
Kinker_2020_CCLE_scRNAseq_OVK18_OVARY_rank4_9_nrun10.RDS.4.4	CHCHD3	Ovary
Kinker_2020_CCLE_scRNAseq_SNU1196_BILIARY_TRACT_rank4_9_nrun10.RDS.5.1	CHCHD3	Biliary tract
Ma_2019_Liver_scRNAseq_C46_rank4_9_nrun10.RDS.6.5	CHCHD3	Liver
Unpublished_OPSCC_scRNAseq_OP16_rank4_9_nrun10.RDS.6.2	CHCHD3	Head & Neck
Izar_2020_HGSOC_scRNAseq_SS2_8_rank4_9_nrun10.RDS.9.2	CHCHD5	Ovary
Maynard_2020_lungcancer_scRNAseq_LT_S56_rank4_9_nrun10.RDS.5.1	CHCHD5	Lung
Xing_2021_Lung_scRNAseq_SSN25_rank4_9_nrun10.RDS.5.4	CHCHD5	Lung
Chen_2020_NasopharyngealCarcinoma_scRNAseq_P14_rank4_9_nrun10.RDS.9.7	CHCHD6	Nasopharynx
Kinker_2020_CCLE_scRNAseq_C32_SKIN_rank4_9_nrun10.RDS.5.5	CHCHD6	Skin
Kinker_2020_CCLE_scRNAseq_COLO741_SKIN_rank4_9_nrun10.RDS.8.2	CHCHD6	Skin
Kinker_2020_CCLE_scRNAseq_COLO792_SKIN_rank4_9_nrun10.RDS.5.1	CHCHD6	Skin
Kinker_2020_CCLE_scRNAseq_HS939T_SKIN_rank4_9_nrun10.RDS.9.9	CHCHD6	Skin
Kinker_2020_CCLE_scRNAseq_IGR1_SKIN_rank4_9_nrun10.RDS.4.4	CHCHD6	Skin
Kinker_2020_CCLE_scRNAseq_SKMEL2_SKIN_rank4_9_nrun10.RDS.9.5	CHCHD6	Skin
Kinker_2020_CCLE_scRNAseq_SKMEL5_SKIN_rank4_9_nrun10.RDS.8.1	CHCHD6	Skin
Kinker_2020_CCLE_scRNAseq_WM88_SKIN_rank4_9_nrun10.RDS.6.4	CHCHD6	Skin
Chen_2021_Prostate_scRNAseq_5_rank4_9_nrun10.RDS.6.5	CHD1	Prostate
Kinker_2020_CCLE_scRNAseq_ACCMESO1_PLEURA_rank4_9_nrun10.RDS.6.3	CHD1	Pleura
Kinker_2020_CCLE_scRNAseq_HS852T_SKIN_rank4_9_nrun10.RDS.8.8	CHD1	Skin
Kinker_2020_CCLE_scRNAseq_LMSU_STOMACH_rank4_9_nrun10.RDS.7.1	CHD1	Stomach
Kinker_2020_CCLE_scRNAseq_MSTO211H_PLEURA_rank4_9_nrun10.RDS.4.2	CHD1	Pleura
Kinker_2020_CCLE_scRNAseq_NCIH2170_LUNG_rank4_9_nrun10.RDS.7.1	CHD1	Lung
Kinker_2020_CCLE_scRNAseq_NCIH358_LUNG_rank4_9_nrun10.RDS.6.5	CHD1	Lung
Kinker_2020_CCLE_scRNAseq_OVSAHO_OVARY_rank4_9_nrun10.RDS.8.3	CHD1	Ovary
Kinker_2020_CCLE_scRNAseq_SH10TC_STOMACH_rank4_9_nrun10.RDS.6.3	CHD1	Stomach
Kinker_2020_CCLE_scRNAseq_SNU1214_UPPER_AERODIGESTIVE_TRACT_rank4_9_nrun10.RDS.5.2	CHD1	Head & Neck
Kinker_2020_CCLE_scRNAseq_YD38_UPPER_AERODIGESTIVE_TRACT_rank4_9_nrun10.RDS.9.4	CHD1	Head & Neck
Laughney_2020_Lung_scRNAseq_RU676_TUMOR_1AS_UTR_rank4_9_nrun10.RDS.7.6	CHD1	Lung
Obradovic_2021_RCC_scRNAseq_Patient4_rank4_9_nrun10.RDS.6.2	CHD1	Kidney
Obradovic_2021_RCC_scRNAseq_Patient8_rank4_9_nrun10.RDS.7.5	CHD1	Kidney
Zhang_2021_RCC_scRNAseq_SI_18854_rank4_9_nrun10.RDS.7.7	CHD1	Kidney
Zhang_2021_RCC_scRNAseq_SI_18855_rank4_9_nrun10.RDS.8.6	CHD1	Kidney
Maynard_2020_lungcancer_scRNAseq_LT_S47_rank4_9_nrun10.RDS.7.6	CHD1L	Lung
Qian_2020_Breast_scRNAseq_47_rank4_9_nrun10.RDS.9.8	CHD1L	Breast
Ireland_2020_SCLC_scRNAseq_Day4_rep2_rank4_9_nrun10.RDS.8.6	CHD2	Lung
Ireland_2020_SCLC_scRNAseq_Day7_rank4_9_nrun10.RDS.8.1	CHD2	Lung
Izar_2020_HGSOC_scRNAseq_SS2_9_rank4_9_nrun10.RDS.6.3	CHD2	Ovary
Kinker_2020_CCLE_scRNAseq_ASPC1_PANCREAS_rank4_9_nrun10.RDS.7.3	CHD2	Pancreas
Kinker_2020_CCLE_scRNAseq_HUPT3_PANCREAS_rank4_9_nrun10.RDS.4.2	CHD2	Pancreas
Kinker_2020_CCLE_scRNAseq_KPL1_BREAST_rank4_9_nrun10.RDS.5.5	CHD2	Breast
Kinker_2020_CCLE_scRNAseq_KYSE520_OESOPHAGUS_rank4_9_nrun10.RDS.6.4	CHD2	Esophagus
Kinker_2020_CCLE_scRNAseq_LS180_LARGE_INTESTINE_rank4_9_nrun10.RDS.6.3	CHD2	Colorectum
Kinker_2020_CCLE_scRNAseq_MKN45_STOMACH_rank4_9_nrun10.RDS.7.4	CHD2	Stomach
Kinker_2020_CCLE_scRNAseq_NCIH1299_LUNG_rank4_9_nrun10.RDS.5.5	CHD2	Lung
Kinker_2020_CCLE_scRNAseq_RERFLCAD1_LUNG_rank4_9_nrun10.RDS.7.3	CHD2	Lung
Kinker_2020_CCLE_scRNAseq_SCC90_UPPER_AERODIGESTIVE_TRACT_rank4_9_nrun10.RDS.6.6	CHD2	Head & Neck
Kinker_2020_CCLE_scRNAseq_SW1990_PANCREAS_rank4_9_nrun10.RDS.4.4	CHD2	Pancreas
Kinker_2020_CCLE_scRNAseq_TE6_OESOPHAGUS_rank4_9_nrun10.RDS.8.4	CHD2	Esophagus
Kinker_2020_CCLE_scRNAseq_VMCUB1_URINARY_TRACT_rank4_9_nrun10.RDS.5.5	CHD2	Urinary tract
Lin_2020_PDAC_scRNAseq_MET01_rank4_9_nrun10.RDS.6.3	CHD2	Pancreas
Lin_2020_PDAC_scRNAseq_MET02_rank4_9_nrun10.RDS.9.4	CHD2	Pancreas
Nath_2021_Ovarian_scRNAseq_P04_10X_rank4_9_nrun10.RDS.9.8	CHD2	Ovary
Nath_2021_Ovarian_scRNAseq_P13_10X_rank4_9_nrun10.RDS.5.2	CHD2	Ovary
Nath_2021_Ovarian_scRNAseq_P24_10X_rank4_9_nrun10.RDS.7.6	CHD2	Ovary
Obradovic_2021_RCC_scRNAseq_Patient7_rank4_9_nrun10.RDS.8.7	CHD2	Kidney
Pal_2021_Breast_scRNAseq_HER2_0331_rank4_9_nrun10.RDS.8.2	CHD2	Breast
Pal_2021_Breast_scRNAseq_PR_positive_0319_rank4_9_nrun10.RDS.5.3	CHD2	Breast
Pal_2021_Breast_scRNAseq_Triple_negative_BRCA1_0131_rank4_9_nrun10.RDS.9.3	CHD2	Breast
Pal_2021_Breast_scRNAseq_Triple_negative_BRCA1_0554_rank4_9_nrun10.RDS.7.2	CHD2	Breast
Peng_2019_PDAC_scRNAseq_T8_rank4_9_nrun10.RDS.8.1	CHD2	Pancreas
Qian_2020_Ovarian_scRNAseq_11_rank4_9_nrun10.RDS.7.7	CHD2	Ovary
Sun_2021_HCC_scRNAseq_P08_rank4_9_nrun10.RDS.6.1	CHD2	Liver
Kim_2020_Lung_scRNAseq_P0019_rank4_9_nrun10.RDS.5.1	CHD3	Lung
Kinker_2020_CCLE_scRNAseq_A2058_SKIN_rank4_9_nrun10.RDS.4.2	CHD3	Skin
Kinker_2020_CCLE_scRNAseq_IM95_STOMACH_rank4_9_nrun10.RDS.4.1	CHD3	Stomach
Kinker_2020_CCLE_scRNAseq_NCIH1048_LUNG_rank4_9_nrun10.RDS.8.8	CHD3	Lung
Kinker_2020_CCLE_scRNAseq_NCIH2347_LUNG_rank4_9_nrun10.RDS.5.1	CHD3	Lung
Kinker_2020_CCLE_scRNAseq_NCIH358_LUNG_rank4_9_nrun10.RDS.6.5	CHD3	Lung
Nath_2021_Ovarian_scRNAseq_P21_10X_rank4_9_nrun10.RDS.7.7	CHD3	Ovary
Gao_2021_Breast_and_ATC_scRNAseq_TNBC3_rank4_9_nrun10.RDS.7.7	CHD4	Breast
Ireland_2020_SCLC_scRNAseq_Day14_rank4_9_nrun10.RDS.9.7	CHD4	Lung
Ireland_2020_SCLC_scRNAseq_Day17_rank4_9_nrun10.RDS.9.3	CHD4	Lung
Kinker_2020_CCLE_scRNAseq_HCC56_LARGE_INTESTINE_rank4_9_nrun10.RDS.4.2	CHD4	Colorectum
Kinker_2020_CCLE_scRNAseq_NCIH727_LUNG_rank4_9_nrun10.RDS.7.3	CHD4	Lung
Kinker_2020_CCLE_scRNAseq_OVSAHO_OVARY_rank4_9_nrun10.RDS.5.1	CHD4	Ovary
Kinker_2020_CCLE_scRNAseq_PC3_PROSTATE_rank4_9_nrun10.RDS.6.5	CHD4	Prostate
Kinker_2020_CCLE_scRNAseq_PK59_PANCREAS_rank4_9_nrun10.RDS.7.7	CHD4	Pancreas
Moncada_2020_PDAC_scRNAseq_PDAC_B_rank4_9_nrun10.RDS.6.1	CHD4	Pancreas
Nath_2021_Ovarian_scRNAseq_P05_10X_rank4_9_nrun10.RDS.8.7	CHD4	Ovary
Olalekan_2021_Ovarian_scRNAseq_omentum6885_rank4_9_nrun10.RDS.8.7	CHD4	Ovary
Pal_2021_Breast_scRNAseq_ER_positive_0167_rank4_9_nrun10.RDS.8.7	CHD4	Breast
Unpublished_OPSCC_scRNAseq_OP16_rank4_9_nrun10.RDS.8.5	CHD4	Head & Neck
Chen_2020_NasopharyngealCarcinoma_scRNAseq_P12_rank4_9_nrun10.RDS.7.7	CHD6	Nasopharynx
Chen_2021_Prostate_scRNAseq_11_rank4_9_nrun10.RDS.8.5	CHD6	Prostate
Ireland_2020_SCLC_scRNAseq_Day7_rank4_9_nrun10.RDS.8.1	CHD6	Lung
Kim_2020_Lung_scRNAseq_P0019_rank4_9_nrun10.RDS.5.1	CHD6	Lung
Kinker_2020_CCLE_scRNAseq_PECAPJ49_UPPER_AERODIGESTIVE_TRACT_rank4_9_nrun10.RDS.5.5	CHD6	Head & Neck
Kinker_2020_CCLE_scRNAseq_SNU1077_ENDOMETRIUM_rank4_9_nrun10.RDS.4.4	CHD6	Uterus
Kinker_2020_CCLE_scRNAseq_SW1271_LUNG_rank4_9_nrun10.RDS.9.2	CHD6	Lung
Laughney_2020_Lung_scRNAseq_RU666_SPINEMET_4NS_TR_rank4_9_nrun10.RDS.8.4	CHD6	Lung
Lee_2020_CRC_SMC_scRNAseq_SMC02_rank4_9_nrun10.RDS.4.4	CHD6	Colorectum
Lee_2020_CRC_SMC_scRNAseq_SMC07_rank4_9_nrun10.RDS.7.6	CHD6	Colorectum
Lee_2020_CRC_SMC_scRNAseq_SMC11_rank4_9_nrun10.RDS.7.7	CHD6	Colorectum
Steele_2020_PDAC_scRNAseq_PDAC_TISSUE_7_rank4_9_nrun10.RDS.6.6	CHD6	Pancreas
Xing_2021_Lung_scRNAseq_NM4C_rank4_9_nrun10.RDS.4.2	CHD6	Lung
Xing_2021_Lung_scRNAseq_SSN22_rank4_9_nrun10.RDS.8.7	CHD6	Lung
Kinker_2020_CCLE_scRNAseq_HUCCT1_BILIARY_TRACT_rank4_9_nrun10.RDS.6.2	CHD7	Biliary tract
Kinker_2020_CCLE_scRNAseq_TE6_OESOPHAGUS_rank4_9_nrun10.RDS.7.7	CHD7	Esophagus
Massalha_2020_LiverMets_scRNAseq_p3_CRC_Met_rank4_9_nrun10.RDS.4.3	CHD7	Colorectum
Nath_2021_Ovarian_scRNAseq_P10_10X_rank4_9_nrun10.RDS.5.3	CHD7	Ovary
Nath_2021_Ovarian_scRNAseq_P13_10X_rank4_9_nrun10.RDS.7.2	CHD7	Ovary
Nath_2021_Ovarian_scRNAseq_P15_10X_rank4_9_nrun10.RDS.9.4	CHD7	Ovary
Nath_2021_Ovarian_scRNAseq_P16_10X_rank4_9_nrun10.RDS.8.5	CHD7	Ovary
Olalekan_2021_Ovarian_scRNAseq_omentum4806_rank4_9_nrun10.RDS.7.5	CHD7	Ovary
Qian_2020_Breast_scRNAseq_49_rank4_9_nrun10.RDS.8.8	CHD7	Breast
Sun_2021_HCC_scRNAseq_P15_rank4_9_nrun10.RDS.5.4	CHD7	Liver
Unpublished_LSCC_scRNAseq_LS23_rank4_9_nrun10.RDS.5.4	CHD7	Lung
Unpublished_OPSCC_scRNAseq_OP12_rank4_9_nrun10.RDS.9.3	CHD7	Head & Neck
Ireland_2020_SCLC_scRNAseq_Day7_rank4_9_nrun10.RDS.8.1	CHD8	Lung
Kinker_2020_CCLE_scRNAseq_KPL1_BREAST_rank4_9_nrun10.RDS.7.7	CHD8	Breast
Kinker_2020_CCLE_scRNAseq_SKMES1_LUNG_rank4_9_nrun10.RDS.6.4	CHD8	Lung
Bi_2021_RCC_scRNAseq_P915_rank4_9_nrun10.RDS.4.3	CHD9	Kidney
Chen_2021_Prostate_scRNAseq_11_rank4_9_nrun10.RDS.8.5	CHD9	Prostate
Kinker_2020_CCLE_scRNAseq_BICR6_UPPER_AERODIGESTIVE_TRACT_rank4_9_nrun10.RDS.8.1	CHD9	Head & Neck
Massalha_2020_LiverMets_scRNAseq_p3_CRC_Met_rank4_9_nrun10.RDS.4.3	CHD9	Colorectum
Nath_2021_Ovarian_scRNAseq_P11_10X_rank4_9_nrun10.RDS.5.2	CHD9	Ovary
Nath_2021_Ovarian_scRNAseq_P12_10X_rank4_9_nrun10.RDS.6.2	CHD9	Ovary
Olalekan_2021_Ovarian_scRNAseq_omentum5150_rank4_9_nrun10.RDS.5.4	CHD9	Ovary
Qian_2020_Ovarian_scRNAseq_11_rank4_9_nrun10.RDS.8.6	CHD9	Ovary
Unpublished_OPSCC_scRNAseq_OP5_rank4_9_nrun10.RDS.6.6	CHD9	Head & Neck
Xing_2021_Lung_scRNAseq_SSN11_rank4_9_nrun10.RDS.6.3	CHD9	Lung
Xing_2021_Lung_scRNAseq_SSN24_rank4_9_nrun10.RDS.9.2	CHD9	Lung
Chung_2017_Breast_scRNAseq_BC01_rank4_9_nrun10.RDS.8.1	CHEK1	Breast
Chung_2017_Breast_scRNAseq_BC07_rank4_9_nrun10.RDS.6.4	CHEK1	Breast
Ji_2020_SkinSCC_scRNAseq_P10_rank4_9_nrun10.RDS.7.3	CHEK1	Skin
Ji_2020_SkinSCC_scRNAseq_P2_rank4_9_nrun10.RDS.7.1	CHEK1	Skin
Kinker_2020_CCLE_scRNAseq_EKVX_LUNG_rank4_9_nrun10.RDS.8.8	CHEK1	Lung
Kinker_2020_CCLE_scRNAseq_IM95_STOMACH_rank4_9_nrun10.RDS.8.4	CHEK1	Stomach
Kinker_2020_CCLE_scRNAseq_NCIH727_LUNG_rank4_9_nrun10.RDS.6.6	CHEK1	Lung
Kinker_2020_CCLE_scRNAseq_TEN_ENDOMETRIUM_rank4_9_nrun10.RDS.9.3	CHEK1	Uterus
Lee_2020_CRC_SMC_scRNAseq_SMC07_rank4_9_nrun10.RDS.7.7	CHEK1	Colorectum
Unpublished_OPSCC_scRNAseq_OP10_rank4_9_nrun10.RDS.8.3	CHEK1	Head & Neck
Chen_2021_Prostate_scRNAseq_1_rank4_9_nrun10.RDS.6.4	CHGB	Prostate
Ireland_2020_SCLC_scRNAseq_HumanMetastasis_rank4_9_nrun10.RDS.7.1	CHGB	Lung
Chen_2020_NasopharyngealCarcinoma_scRNAseq_P01_rank4_9_nrun10.RDS.7.2	CHI3L1	Nasopharynx
Chen_2020_NasopharyngealCarcinoma_scRNAseq_P12_rank4_9_nrun10.RDS.5.2	CHI3L1	Nasopharynx
Chen_2020_NasopharyngealCarcinoma_scRNAseq_P14_rank4_9_nrun10.RDS.9.7	CHI3L1	Nasopharynx
Franses_2020_PDAC_CTC_scRNAseq_localized_PDAC_cohort2_rank4_9_nrun10.RDS.4.3	CHI3L1	Pancreas
Gao_2021_Breast_and_ATC_scRNAseq_TNBC2_rank4_9_nrun10.RDS.5.2	CHI3L1	Breast
Izar_2020_HGSOC_scRNAseq_10X_3250.1_rank4_9_nrun10.RDS.5.5	CHI3L1	Ovary
Izar_2020_HGSOC_scRNAseq_10X_3250.1_rank4_9_nrun10.RDS.6.3	CHI3L1	Ovary
Ji_2020_SkinSCC_scRNAseq_P10_rank4_9_nrun10.RDS.7.7	CHI3L1	Skin
Karaayvas_2018_Breast_scRNAseq_39_rank4_9_nrun10.RDS.6.6	CHI3L1	Breast
Karaayvas_2018_Breast_scRNAseq_81_rank4_9_nrun10.RDS.7.6	CHI3L1	Breast
Karaayvas_2018_Breast_scRNAseq_89_rank4_9_nrun10.RDS.4.3	CHI3L1	Breast
Kim_2020_Lung_scRNAseq_P0020_rank4_9_nrun10.RDS.5.4	CHI3L1	Lung
Kim_2020_Lung_scRNAseq_P0030_rank4_9_nrun10.RDS.4.3	CHI3L1	Lung
Kim_2020_Lung_scRNAseq_P0030_rank4_9_nrun10.RDS.7.2	CHI3L1	Lung
Kim_2020_Lung_scRNAseq_P1058_rank4_9_nrun10.RDS.7.1	CHI3L1	Lung
Laughney_2020_Lung_scRNAseq_RU681_BRAINMET_4S_TR_rank4_9_nrun10.RDS.7.6	CHI3L1	Lung
Ma_2019_Liver_scRNAseq_C26_rank4_9_nrun10.RDS.5.5	CHI3L1	Liver
Maynard_2020_lungcancer_scRNAseq_LT_S51_rank4_9_nrun10.RDS.7.2	CHI3L1	Lung
Maynard_2020_lungcancer_scRNAseq_LT_S51_rank4_9_nrun10.RDS.8.6	CHI3L1	Lung
Maynard_2020_lungcancer_scRNAseq_LT_S53_rank4_9_nrun10.RDS.6.5	CHI3L1	Lung
Maynard_2020_lungcancer_scRNAseq_LT_S69_rank4_9_nrun10.RDS.5.3	CHI3L1	Lung
Maynard_2020_lungcancer_scRNAseq_LT_S79_rank4_9_nrun10.RDS.7.6	CHI3L1	Lung
Nath_2021_Ovarian_scRNAseq_P14_10X_rank4_9_nrun10.RDS.5.1	CHI3L1	Ovary
Nath_2021_Ovarian_scRNAseq_P18_10X_rank4_9_nrun10.RDS.7.6	CHI3L1	Ovary
Nath_2021_Ovarian_scRNAseq_P19_10X_rank4_9_nrun10.RDS.4.3	CHI3L1	Ovary
Nath_2021_Ovarian_scRNAseq_P20_10X_rank4_9_nrun10.RDS.4.2	CHI3L1	Ovary
Nath_2021_Ovarian_scRNAseq_P21_10X_rank4_9_nrun10.RDS.9.9	CHI3L1	Ovary
Nath_2021_Ovarian_scRNAseq_P24_10X_rank4_9_nrun10.RDS.9.8	CHI3L1	Ovary
Obradovic_2021_RCC_scRNAseq_Patient8_rank4_9_nrun10.RDS.6.1	CHI3L1	Kidney
Olalekan_2021_Ovarian_scRNAseq_omentum3233_rank4_9_nrun10.RDS.8.6	CHI3L1	Ovary
Olalekan_2021_Ovarian_scRNAseq_omentum3401_rank4_9_nrun10.RDS.6.5	CHI3L1	Ovary
Olalekan_2021_Ovarian_scRNAseq_omentum6885_rank4_9_nrun10.RDS.8.7	CHI3L1	Ovary
Pal_2021_Breast_scRNAseq_PR_positive_0319_rank4_9_nrun10.RDS.8.1	CHI3L1	Breast
Pal_2021_Breast_scRNAseq_Triple_negative_0126_rank4_9_nrun10.RDS.7.2	CHI3L1	Breast
Pal_2021_Breast_scRNAseq_Triple_negative_0126_rank4_9_nrun10.RDS.8.5	CHI3L1	Breast
Pal_2021_Breast_scRNAseq_Triple_negative_0135_rank4_9_nrun10.RDS.6.2	CHI3L1	Breast
Pal_2021_Breast_scRNAseq_Triple_negative_BRCA1_0554_rank4_9_nrun10.RDS.4.2	CHI3L1	Breast
Pal_2021_Breast_scRNAseq_Triple_negative_BRCA1_0554_rank4_9_nrun10.RDS.8.7	CHI3L1	Breast
Puram_2017_HNSCC_scRNAseq_12_rank4_9_nrun10.RDS.6.5	CHI3L1	Head & Neck
Puram_2017_HNSCC_scRNAseq_12_rank4_9_nrun10.RDS.6.6	CHI3L1	Head & Neck
Qian_2020_Breast_scRNAseq_43_rank4_9_nrun10.RDS.8.7	CHI3L1	Breast
Qian_2020_Breast_scRNAseq_47_rank4_9_nrun10.RDS.6.4	CHI3L1	Breast
Qian_2020_Breast_scRNAseq_51_rank4_9_nrun10.RDS.7.5	CHI3L1	Breast
Xing_2021_Lung_scRNAseq_SSN24_rank4_9_nrun10.RDS.8.1	CHI3L1	Lung
Dost_2020_lungcancer_scRNAseq_case_2_rank4_9_nrun10.RDS.7.7	CHI3L2	Lung
Dost_2020_lungcancer_scRNAseq_case_3_rank4_9_nrun10.RDS.4.4	CHI3L2	Lung
Gao_2021_Breast_and_ATC_scRNAseq_ATC1_rank4_9_nrun10.RDS.5.2	CHI3L2	Breast
Gao_2021_Breast_and_ATC_scRNAseq_TNBC1_rank4_9_nrun10.RDS.4.3	CHI3L2	Breast
Gao_2021_Breast_and_ATC_scRNAseq_TNBC4_rank4_9_nrun10.RDS.4.1	CHI3L2	Breast
Karaayvas_2018_Breast_scRNAseq_39_rank4_9_nrun10.RDS.5.5	CHI3L2	Breast
Karaayvas_2018_Breast_scRNAseq_39_rank4_9_nrun10.RDS.6.1	CHI3L2	Breast
Karaayvas_2018_Breast_scRNAseq_84_rank4_9_nrun10.RDS.8.5	CHI3L2	Breast
Karaayvas_2018_Breast_scRNAseq_89_rank4_9_nrun10.RDS.4.3	CHI3L2	Breast
Pal_2021_Breast_scRNAseq_Triple_negative_0135_rank4_9_nrun10.RDS.6.2	CHI3L2	Breast
Qian_2020_Breast_scRNAseq_47_rank4_9_nrun10.RDS.6.4	CHI3L2	Breast
Qian_2020_Breast_scRNAseq_47_rank4_9_nrun10.RDS.9.1	CHI3L2	Breast
Qian_2020_Breast_scRNAseq_47_rank4_9_nrun10.RDS.9.8	CHI3L2	Breast
Chen_2020_NasopharyngealCarcinoma_scRNAseq_P02_rank4_9_nrun10.RDS.6.2	CHIC2	Nasopharynx
Kinker_2020_CCLE_scRNAseq_93VU_UPPER_AERODIGESTIVE_TRACT_rank4_9_nrun10.RDS.9.5	CHIC2	Head & Neck
Kinker_2020_CCLE_scRNAseq_BICR31_UPPER_AERODIGESTIVE_TRACT_rank4_9_nrun10.RDS.7.2	CHIC2	Head & Neck
Kinker_2020_CCLE_scRNAseq_COLO741_SKIN_rank4_9_nrun10.RDS.7.5	CHIC2	Skin
Kinker_2020_CCLE_scRNAseq_HEC251_ENDOMETRIUM_rank4_9_nrun10.RDS.4.3	CHIC2	Uterus
Kinker_2020_CCLE_scRNAseq_HEP3B217_LIVER_rank4_9_nrun10.RDS.4.3	CHIC2	Liver
Kinker_2020_CCLE_scRNAseq_SKMES1_LUNG_rank4_9_nrun10.RDS.4.3	CHIC2	Lung
Zhang_2021_RCC_scRNAseq_SI_18854_rank4_9_nrun10.RDS.7.7	CHIC2	Kidney
Kinker_2020_CCLE_scRNAseq_JHOS2_OVARY_rank4_9_nrun10.RDS.4.1	CHID1	Ovary
Laughney_2020_Lung_scRNAseq_RU681_BRAINMET_4S_TR_rank4_9_nrun10.RDS.9.9	CHID1	Lung
Qian_2020_Lung_scRNAseq_5_rank4_9_nrun10.RDS.8.4	CHID1	Lung
Chen_2021_Prostate_scRNAseq_6_rank4_9_nrun10.RDS.5.3	CHKA	Prostate
Kinker_2020_CCLE_scRNAseq_BT474_BREAST_rank4_9_nrun10.RDS.4.2	CHKA	Breast
Kinker_2020_CCLE_scRNAseq_EBC1_LUNG_rank4_9_nrun10.RDS.6.1	CHKA	Lung
Kinker_2020_CCLE_scRNAseq_HT1376_URINARY_TRACT_rank4_9_nrun10.RDS.4.4	CHKA	Urinary tract
Kinker_2020_CCLE_scRNAseq_NCIH747_LARGE_INTESTINE_rank4_9_nrun10.RDS.9.1	CHKA	Colorectum
Kinker_2020_CCLE_scRNAseq_SNU308_BILIARY_TRACT_rank4_9_nrun10.RDS.8.7	CHKA	Biliary tract
Kim_2020_Lung_scRNAseq_P0034_rank4_9_nrun10.RDS.9.4	CHL1	Lung
Qian_2020_Lung_scRNAseq_4_rank4_9_nrun10.RDS.9.8	CHL1	Lung
Qian_2020_Ovarian_scRNAseq_14_rank4_9_nrun10.RDS.8.1	CHL1	Ovary
Xing_2021_Lung_scRNAseq_NM4E_rank4_9_nrun10.RDS.8.5	CHL1	Lung
Kinker_2020_CCLE_scRNAseq_COLO792_SKIN_rank4_9_nrun10.RDS.8.6	CHML	Skin
Kinker_2020_CCLE_scRNAseq_EFM192A_BREAST_rank4_9_nrun10.RDS.6.2	CHML	Breast
Kinker_2020_CCLE_scRNAseq_HUH6_LIVER_rank4_9_nrun10.RDS.4.3	CHML	Liver
Kinker_2020_CCLE_scRNAseq_KMRC3_KIDNEY_rank4_9_nrun10.RDS.7.1	CHML	Kidney
Kinker_2020_CCLE_scRNAseq_NCIH1048_LUNG_rank4_9_nrun10.RDS.8.8	CHML	Lung
Kinker_2020_CCLE_scRNAseq_NCIH1568_LUNG_rank4_9_nrun10.RDS.7.7	CHML	Lung
Kinker_2020_CCLE_scRNAseq_NCIH1944_LUNG_rank4_9_nrun10.RDS.4.2	CHML	Lung
Kinker_2020_CCLE_scRNAseq_NCIH2444_LUNG_rank4_9_nrun10.RDS.5.3	CHML	Lung
Kinker_2020_CCLE_scRNAseq_SNU449_LIVER_rank4_9_nrun10.RDS.8.3	CHML	Liver
Kinker_2020_CCLE_scRNAseq_SW1990_PANCREAS_rank4_9_nrun10.RDS.7.4	CHML	Pancreas
Kinker_2020_CCLE_scRNAseq_ZR751_BREAST_rank4_9_nrun10.RDS.4.2	CHML	Breast
Laughney_2020_Lung_scRNAseq_RU676_TUMOR_1AS_UTR_rank4_9_nrun10.RDS.7.6	CHML	Lung
Ma_2019_Liver_scRNAseq_C26_rank4_9_nrun10.RDS.5.4	CHML	Liver
Kinker_2020_CCLE_scRNAseq_SNU1079_BILIARY_TRACT_rank4_9_nrun10.RDS.7.7	CHMP1A	Biliary tract
Kinker_2020_CCLE_scRNAseq_YD38_UPPER_AERODIGESTIVE_TRACT_rank4_9_nrun10.RDS.6.3	CHMP1A	Head & Neck
Kinker_2020_CCLE_scRNAseq_JHU029_UPPER_AERODIGESTIVE_TRACT_rank4_9_nrun10.RDS.7.6	CHMP1B	Head & Neck
Kinker_2020_CCLE_scRNAseq_RERFLCAD1_LUNG_rank4_9_nrun10.RDS.7.3	CHMP1B	Lung
Kinker_2020_CCLE_scRNAseq_SKMES1_LUNG_rank4_9_nrun10.RDS.4.3	CHMP1B	Lung
Kinker_2020_CCLE_scRNAseq_UMUC1_URINARY_TRACT_rank4_9_nrun10.RDS.4.2	CHMP1B	Urinary tract
Kinker_2020_CCLE_scRNAseq_UMUC1_URINARY_TRACT_rank4_9_nrun10.RDS.6.2	CHMP1B	Urinary tract
Obradovic_2021_RCC_scRNAseq_Patient1_rank4_9_nrun10.RDS.5.1	CHMP1B	Kidney
Qian_2020_Lung_scRNAseq_3_rank4_9_nrun10.RDS.8.4	CHMP1B	Lung
Xing_2021_Lung_scRNAseq_NM3E_rank4_9_nrun10.RDS.5.5	CHMP1B	Lung
Xing_2021_Lung_scRNAseq_NM6C_rank4_9_nrun10.RDS.6.6	CHMP1B	Lung
Zhang_2021_RCC_scRNAseq_SI_18854_rank4_9_nrun10.RDS.7.7	CHMP1B	Kidney
Chen_2021_Prostate_scRNAseq_2_rank4_9_nrun10.RDS.4.1	CHMP2A	Prostate
Karaayvas_2018_Breast_scRNAseq_126_rank4_9_nrun10.RDS.6.5	CHMP2A	Breast
Kim_2020_Lung_scRNAseq_P0020_rank4_9_nrun10.RDS.7.5	CHMP2A	Lung
Kinker_2020_CCLE_scRNAseq_KPL1_BREAST_rank4_9_nrun10.RDS.6.6	CHMP2A	Breast
Kinker_2020_CCLE_scRNAseq_NCIH1568_LUNG_rank4_9_nrun10.RDS.7.4	CHMP2A	Lung
Kinker_2020_CCLE_scRNAseq_TOV21G_OVARY_rank4_9_nrun10.RDS.8.4	CHMP2A	Ovary
Lin_2020_PDAC_scRNAseq_P04_rank4_9_nrun10.RDS.7.3	CHMP2A	Pancreas
Pal_2021_Breast_scRNAseq_ER_positive_0360_rank4_9_nrun10.RDS.7.5	CHMP2A	Breast
Sun_2021_HCC_scRNAseq_P08_rank4_9_nrun10.RDS.4.4	CHMP2A	Liver
Sun_2021_HCC_scRNAseq_P15_rank4_9_nrun10.RDS.4.3	CHMP2A	Liver
Yue_2020_PDAC_scRNAseq_COMP_0158_P_rank4_9_nrun10.RDS.5.3	CHMP2A	Pancreas
Kim_2020_Lung_scRNAseq_P0025_rank4_9_nrun10.RDS.5.1	CHMP2B	Lung
Kinker_2020_CCLE_scRNAseq_A375_SKIN_rank4_9_nrun10.RDS.6.2	CHMP2B	Skin
Kinker_2020_CCLE_scRNAseq_BT474_BREAST_rank4_9_nrun10.RDS.4.4	CHMP2B	Breast
Kinker_2020_CCLE_scRNAseq_CL34_LARGE_INTESTINE_rank4_9_nrun10.RDS.6.1	CHMP2B	Colorectum
Kinker_2020_CCLE_scRNAseq_KPL1_BREAST_rank4_9_nrun10.RDS.5.5	CHMP2B	Breast
Kinker_2020_CCLE_scRNAseq_MDAMB436_BREAST_rank4_9_nrun10.RDS.5.2	CHMP2B	Breast
Kinker_2020_CCLE_scRNAseq_RCC10RGB_KIDNEY_rank4_9_nrun10.RDS.8.7	CHMP2B	Kidney
Laughney_2020_Lung_scRNAseq_RU679_TUMOR_2AS_TR_rank4_9_nrun10.RDS.8.7	CHMP2B	Lung
Peng_2019_PDAC_scRNAseq_T16_rank4_9_nrun10.RDS.5.3	CHMP2B	Pancreas
Xing_2021_Lung_scRNAseq_SSN30_rank4_9_nrun10.RDS.9.6	CHMP2B	Lung
Kinker_2020_CCLE_scRNAseq_SNU1077_ENDOMETRIUM_rank4_9_nrun10.RDS.9.4	CHMP4A	Uterus
Kinker_2020_CCLE_scRNAseq_SNU1079_BILIARY_TRACT_rank4_9_nrun10.RDS.7.1	CHMP4A	Biliary tract
Maynard_2020_lungcancer_scRNAseq_LT_S57_rank4_9_nrun10.RDS.5.2	CHMP4A	Lung
Kinker_2020_CCLE_scRNAseq_SNU1196_BILIARY_TRACT_rank4_9_nrun10.RDS.5.1	CHMP4B	Biliary tract
Kinker_2020_CCLE_scRNAseq_SNU449_LIVER_rank4_9_nrun10.RDS.7.6	CHMP4B	Liver
Pal_2021_Breast_scRNAseq_ER_positive__LN_0056_rank4_9_nrun10.RDS.4.1	CHMP4B	Breast
Kinker_2020_CCLE_scRNAseq_JHOC5_OVARY_rank4_9_nrun10.RDS.4.2	CHMP4C	Ovary
Lee_2020_CRC_SMC_scRNAseq_SMC01_rank4_9_nrun10.RDS.8.4	CHMP4C	Colorectum
Lee_2020_CRC_SMC_scRNAseq_SMC11_rank4_9_nrun10.RDS.8.6	CHMP4C	Colorectum
Lee_2020_CRC_SMC_scRNAseq_SMC18_rank4_9_nrun10.RDS.6.3	CHMP4C	Colorectum
Chen_2021_Prostate_scRNAseq_2_rank4_9_nrun10.RDS.4.1	CHMP5	Prostate
Chen_2021_Prostate_scRNAseq_4_rank4_9_nrun10.RDS.7.1	CHMP5	Prostate
Kim_2020_Lung_scRNAseq_P1058_rank4_9_nrun10.RDS.4.3	CHMP5	Lung
Kinker_2020_CCLE_scRNAseq_8305C_THYROID_rank4_9_nrun10.RDS.8.6	CHMP5	Thyroid
Kinker_2020_CCLE_scRNAseq_A2058_SKIN_rank4_9_nrun10.RDS.9.8	CHMP5	Skin
Kinker_2020_CCLE_scRNAseq_CCK81_LARGE_INTESTINE_rank4_9_nrun10.RDS.9.3	CHMP5	Colorectum
Kinker_2020_CCLE_scRNAseq_COLO741_SKIN_rank4_9_nrun10.RDS.7.5	CHMP5	Skin
Kinker_2020_CCLE_scRNAseq_HCC38_BREAST_rank4_9_nrun10.RDS.5.2	CHMP5	Breast
Kinker_2020_CCLE_scRNAseq_HS939T_SKIN_rank4_9_nrun10.RDS.8.8	CHMP5	Skin
Kinker_2020_CCLE_scRNAseq_IM95_STOMACH_rank4_9_nrun10.RDS.5.5	CHMP5	Stomach
Kinker_2020_CCLE_scRNAseq_KMRC3_KIDNEY_rank4_9_nrun10.RDS.5.3	CHMP5	Kidney
Kinker_2020_CCLE_scRNAseq_LNCAPCLONEFGC_PROSTATE_rank4_9_nrun10.RDS.4.1	CHMP5	Prostate
Kinker_2020_CCLE_scRNAseq_LS1034_LARGE_INTESTINE_rank4_9_nrun10.RDS.4.1	CHMP5	Colorectum
Kinker_2020_CCLE_scRNAseq_NCIH1373_LUNG_rank4_9_nrun10.RDS.8.7	CHMP5	Lung
Kinker_2020_CCLE_scRNAseq_NCIH1568_LUNG_rank4_9_nrun10.RDS.7.4	CHMP5	Lung
Kinker_2020_CCLE_scRNAseq_NCIH2228_LUNG_rank4_9_nrun10.RDS.6.6	CHMP5	Lung
Kinker_2020_CCLE_scRNAseq_NCIH226_LUNG_rank4_9_nrun10.RDS.7.3	CHMP5	Lung
Kinker_2020_CCLE_scRNAseq_NCIH650_LUNG_rank4_9_nrun10.RDS.5.2	CHMP5	Lung
Kinker_2020_CCLE_scRNAseq_OUMS23_LARGE_INTESTINE_rank4_9_nrun10.RDS.5.2	CHMP5	Colorectum
Kinker_2020_CCLE_scRNAseq_PANC1_PANCREAS_rank4_9_nrun10.RDS.5.5	CHMP5	Pancreas
Kinker_2020_CCLE_scRNAseq_SQ1_LUNG_rank4_9_nrun10.RDS.7.6	CHMP5	Lung
Kinker_2020_CCLE_scRNAseq_SW1271_LUNG_rank4_9_nrun10.RDS.5.3	CHMP5	Lung
Lin_2020_PDAC_scRNAseq_MET05_rank4_9_nrun10.RDS.7.4	CHMP5	Pancreas
Pal_2021_Breast_scRNAseq_ER_positive_LN_0068_rank4_9_nrun10.RDS.8.5	CHMP5	Breast
Xing_2021_Lung_scRNAseq_SSN29_rank4_9_nrun10.RDS.7.1	CHMP5	Lung
Yue_2020_PDAC_scRNAseq_97727_rank4_9_nrun10.RDS.6.5	CHMP5	Pancreas
Chen_2021_Prostate_scRNAseq_11_rank4_9_nrun10.RDS.7.2	CHORDC1	Prostate
Chen_2021_Prostate_scRNAseq_13_rank4_9_nrun10.RDS.8.1	CHORDC1	Prostate
Gao_2021_Breast_and_ATC_scRNAseq_ATC5_rank4_9_nrun10.RDS.6.4	CHORDC1	Breast
Gao_2021_Breast_and_ATC_scRNAseq_TNBC4_rank4_9_nrun10.RDS.9.8	CHORDC1	Breast
Kinker_2020_CCLE_scRNAseq_2313287_STOMACH_rank4_9_nrun10.RDS.6.4	CHORDC1	Stomach
Kinker_2020_CCLE_scRNAseq_A375_SKIN_rank4_9_nrun10.RDS.6.2	CHORDC1	Skin
Kinker_2020_CCLE_scRNAseq_CAMA1_BREAST_rank4_9_nrun10.RDS.6.1	CHORDC1	Breast
Kinker_2020_CCLE_scRNAseq_HMC18_BREAST_rank4_9_nrun10.RDS.4.4	CHORDC1	Breast
Kinker_2020_CCLE_scRNAseq_LMSU_STOMACH_rank4_9_nrun10.RDS.7.3	CHORDC1	Stomach
Lee_2020_CRC_SMC_scRNAseq_SMC25_rank4_9_nrun10.RDS.8.6	CHORDC1	Colorectum
Li_2017_Colon_scRNAseq_CRC01_rank4_9_nrun10.RDS.4.4	CHORDC1	Colorectum
Li_2017_Colon_scRNAseq_CRC02_rank4_9_nrun10.RDS.4.2	CHORDC1	Colorectum
Lin_2020_PDAC_scRNAseq_MET02_rank4_9_nrun10.RDS.8.2	CHORDC1	Pancreas
Ma_2019_Liver_scRNAseq_C25_rank4_9_nrun10.RDS.5.1	CHORDC1	Liver
Ma_2019_Liver_scRNAseq_C26_rank4_9_nrun10.RDS.7.7	CHORDC1	Liver
Nath_2021_Ovarian_scRNAseq_P04_10X_rank4_9_nrun10.RDS.9.8	CHORDC1	Ovary
Nath_2021_Ovarian_scRNAseq_P19_10X_rank4_9_nrun10.RDS.8.6	CHORDC1	Ovary
Obradovic_2021_RCC_scRNAseq_Patient5_rank4_9_nrun10.RDS.9.9	CHORDC1	Kidney
Obradovic_2021_RCC_scRNAseq_Patient7_rank4_9_nrun10.RDS.6.1	CHORDC1	Kidney
Peng_2019_PDAC_scRNAseq_T20_rank4_9_nrun10.RDS.6.4	CHORDC1	Pancreas
Steele_2020_PDAC_scRNAseq_PDAC_TISSUE_13_rank4_9_nrun10.RDS.8.7	CHORDC1	Pancreas
Sun_2021_HCC_scRNAseq_P16_rank4_9_nrun10.RDS.9.2	CHORDC1	Liver
Yue_2020_PDAC_scRNAseq_87784_rank4_9_nrun10.RDS.9.2	CHORDC1	Pancreas
Zhang_2021_RCC_scRNAseq_SI_18855_rank4_9_nrun10.RDS.8.3	CHORDC1	Kidney
Zhang_2021_RCC_scRNAseq_SI_22604_rank4_9_nrun10.RDS.7.7	CHORDC1	Kidney
Bi_2021_RCC_scRNAseq_P906_rank4_9_nrun10.RDS.7.7	CHP1	Kidney
Kim_2020_Lung_scRNAseq_P1028_rank4_9_nrun10.RDS.7.6	CHP1	Lung
Kinker_2020_CCLE_scRNAseq_93VU_UPPER_AERODIGESTIVE_TRACT_rank4_9_nrun10.RDS.7.7	CHP1	Head & Neck
Kinker_2020_CCLE_scRNAseq_CALU6_LUNG_rank4_9_nrun10.RDS.8.2	CHP1	Lung
Kinker_2020_CCLE_scRNAseq_JHU006_UPPER_AERODIGESTIVE_TRACT_rank4_9_nrun10.RDS.6.5	CHP1	Head & Neck
Kinker_2020_CCLE_scRNAseq_JHU011_UPPER_AERODIGESTIVE_TRACT_rank4_9_nrun10.RDS.6.1	CHP1	Head & Neck
Kinker_2020_CCLE_scRNAseq_NCIH2110_LUNG_rank4_9_nrun10.RDS.8.5	CHP1	Lung
Kinker_2020_CCLE_scRNAseq_NCIH2228_LUNG_rank4_9_nrun10.RDS.7.6	CHP1	Lung
Kinker_2020_CCLE_scRNAseq_SCC25_UPPER_AERODIGESTIVE_TRACT_rank4_9_nrun10.RDS.9.2	CHP1	Head & Neck
Kinker_2020_CCLE_scRNAseq_SCC9_UPPER_AERODIGESTIVE_TRACT_rank4_9_nrun10.RDS.7.2	CHP1	Head & Neck
Kinker_2020_CCLE_scRNAseq_SH10TC_STOMACH_rank4_9_nrun10.RDS.6.3	CHP1	Stomach
Kinker_2020_CCLE_scRNAseq_TE10_OESOPHAGUS_rank4_9_nrun10.RDS.8.1	CHP1	Esophagus
Kinker_2020_CCLE_scRNAseq_TE14_OESOPHAGUS_rank4_9_nrun10.RDS.4.2	CHP1	Esophagus
Kinker_2020_CCLE_scRNAseq_TE9_OESOPHAGUS_rank4_9_nrun10.RDS.6.4	CHP1	Esophagus
Kinker_2020_CCLE_scRNAseq_ZR751_BREAST_rank4_9_nrun10.RDS.4.2	CHP1	Breast
Lee_2020_CRC_SMC_scRNAseq_SMC09_rank4_9_nrun10.RDS.7.5	CHP1	Colorectum
Li_2017_Colon_scRNAseq_CRC09_rank4_9_nrun10.RDS.4.2	CHP1	Colorectum
Ma_2019_Liver_scRNAseq_C66_rank4_9_nrun10.RDS.4.2	CHP1	Liver
Maynard_2020_lungcancer_scRNAseq_LT_S53_rank4_9_nrun10.RDS.5.4	CHP1	Lung
Obradovic_2021_RCC_scRNAseq_Patient2_rank4_9_nrun10.RDS.7.4	CHP1	Kidney
Pal_2021_Breast_scRNAseq_ER_positive__LN_0056_rank4_9_nrun10.RDS.7.3	CHP1	Breast
Pal_2021_Breast_scRNAseq_HER2_0337_rank4_9_nrun10.RDS.8.2	CHP1	Breast
Pal_2021_Breast_scRNAseq_Triple_negative_0135_rank4_9_nrun10.RDS.9.8	CHP1	Breast
Puram_2017_HNSCC_scRNAseq_6_rank4_9_nrun10.RDS.4.3	CHP1	Head & Neck
Qian_2020_Lung_scRNAseq_5_rank4_9_nrun10.RDS.6.5	CHP1	Lung
Xing_2021_Lung_scRNAseq_SSN11_rank4_9_nrun10.RDS.7.2	CHP1	Lung
Yue_2020_PDAC_scRNAseq_96460_rank4_9_nrun10.RDS.8.5	CHP1	Pancreas
Kim_2020_Lung_scRNAseq_P0006_rank4_9_nrun10.RDS.4.3	CHPF	Lung
Kinker_2020_CCLE_scRNAseq_ACCMESO1_PLEURA_rank4_9_nrun10.RDS.8.2	CHPF	Pleura
Kinker_2020_CCLE_scRNAseq_MDAMB436_BREAST_rank4_9_nrun10.RDS.6.2	CHPF	Breast
Kinker_2020_CCLE_scRNAseq_OAW28_OVARY_rank4_9_nrun10.RDS.4.4	CHPF	Ovary
Kinker_2020_CCLE_scRNAseq_PK45H_PANCREAS_rank4_9_nrun10.RDS.7.7	CHPF	Pancreas
Kinker_2020_CCLE_scRNAseq_RCC10RGB_KIDNEY_rank4_9_nrun10.RDS.8.7	CHPF	Kidney
Laughney_2020_Lung_scRNAseq_RU681_BRAINMET_4S_TR_rank4_9_nrun10.RDS.7.6	CHPF	Lung
Ma_2019_Liver_scRNAseq_H65_rank4_9_nrun10.RDS.8.7	CHPF	Liver
Maynard_2020_lungcancer_scRNAseq_LT_S48_rank4_9_nrun10.RDS.8.6	CHPF	Lung
Pal_2021_Breast_scRNAseq_ER_positive_0167_rank4_9_nrun10.RDS.8.7	CHPF	Breast
Peng_2019_PDAC_scRNAseq_T16_rank4_9_nrun10.RDS.9.4	CHPF	Pancreas
Puram_2017_HNSCC_scRNAseq_5_rank4_9_nrun10.RDS.5.1	CHPF	Head & Neck
Kinker_2020_CCLE_scRNAseq_TYKNU_OVARY_rank4_9_nrun10.RDS.8.1	CHPF2	Ovary
Qian_2020_Breast_scRNAseq_49_rank4_9_nrun10.RDS.8.6	CHPF2	Breast
Unpublished_LSCC_scRNAseq_LS12_rank4_9_nrun10.RDS.8.2	CHPF2	Lung
Chen_2020_NasopharyngealCarcinoma_scRNAseq_P04_rank4_9_nrun10.RDS.4.1	CHPT1	Nasopharynx
Chen_2021_Prostate_scRNAseq_4_rank4_9_nrun10.RDS.9.2	CHPT1	Prostate
Kim_2020_Lung_scRNAseq_P1006_rank4_9_nrun10.RDS.8.2	CHPT1	Lung
Kinker_2020_CCLE_scRNAseq_HCC1428_BREAST_rank4_9_nrun10.RDS.7.4	CHPT1	Breast
Kinker_2020_CCLE_scRNAseq_NCIH747_LARGE_INTESTINE_rank4_9_nrun10.RDS.6.2	CHPT1	Colorectum
Lee_2020_CRC_SMC_scRNAseq_SMC16_rank4_9_nrun10.RDS.8.3	CHPT1	Colorectum
Lin_2020_PDAC_scRNAseq_MET06_rank4_9_nrun10.RDS.9.2	CHPT1	Pancreas
Massalha_2020_LiverMets_scRNAseq_p3_CRC_Met_rank4_9_nrun10.RDS.5.2	CHPT1	Colorectum
Pal_2021_Breast_scRNAseq_ER_positive__LN_0056_rank4_9_nrun10.RDS.8.1	CHPT1	Breast
Pal_2021_Breast_scRNAseq_ER_positive_0029_9C_rank4_9_nrun10.RDS.7.1	CHPT1	Breast
Peng_2019_PDAC_scRNAseq_T22_rank4_9_nrun10.RDS.4.2	CHPT1	Pancreas
Qian_2020_Breast_scRNAseq_43_rank4_9_nrun10.RDS.5.3	CHPT1	Breast
Xing_2021_Lung_scRNAseq_SSN27_rank4_9_nrun10.RDS.8.7	CHPT1	Lung
Yue_2020_PDAC_scRNAseq_85948_rank4_9_nrun10.RDS.5.2	CHPT1	Pancreas
Yue_2020_PDAC_scRNAseq_95092_rank4_9_nrun10.RDS.6.4	CHPT1	Pancreas
Yue_2020_PDAC_scRNAseq_97727_rank4_9_nrun10.RDS.6.1	CHPT1	Pancreas
Chen_2021_Prostate_scRNAseq_5_rank4_9_nrun10.RDS.6.5	CHST12	Prostate
Kim_2020_Lung_scRNAseq_P1006_rank4_9_nrun10.RDS.8.2	CHST12	Lung
Kinker_2020_CCLE_scRNAseq_TYKNU_OVARY_rank4_9_nrun10.RDS.8.1	CHST12	Ovary
Laughney_2020_Lung_scRNAseq_RU676_TUMOR_1AS_UTR_rank4_9_nrun10.RDS.7.2	CHST12	Lung
Massalha_2020_LiverMets_scRNAseq_p1_CholangioCarcinoma_Met_rank4_9_nrun10.RDS.4.3	CHST12	Liver
Xing_2021_Lung_scRNAseq_NM3E_rank4_9_nrun10.RDS.8.4	CHST12	Lung
Xing_2021_Lung_scRNAseq_SSN27_rank4_9_nrun10.RDS.8.8	CHST12	Lung
Karaayvas_2018_Breast_scRNAseq_39_rank4_9_nrun10.RDS.5.2	CHST9	Breast
Pal_2021_Breast_scRNAseq_Triple_negative_BRCA1_4031_rank4_9_nrun10.RDS.9.2	CHST9	Breast
Unpublished_LSCC_scRNAseq_LS7_rank4_9_nrun10.RDS.6.6	CHST9	Lung
Lin_2020_PDAC_scRNAseq_MET02_rank4_9_nrun10.RDS.9.4	CHTOP	Pancreas
Xing_2021_Lung_scRNAseq_NM3E_rank4_9_nrun10.RDS.7.2	CHTOP	Lung
Chen_2021_Prostate_scRNAseq_9_rank4_9_nrun10.RDS.5.5	CHURC1	Prostate
Kinker_2020_CCLE_scRNAseq_YD38_UPPER_AERODIGESTIVE_TRACT_rank4_9_nrun10.RDS.6.3	CHURC1	Head & Neck
Nath_2021_Ovarian_scRNAseq_P23_10X_rank4_9_nrun10.RDS.9.9	CHURC1	Ovary
Kinker_2020_CCLE_scRNAseq_COLO792_SKIN_rank4_9_nrun10.RDS.7.1	CIAO1	Skin
Kinker_2020_CCLE_scRNAseq_SNU308_BILIARY_TRACT_rank4_9_nrun10.RDS.8.7	CIAO1	Biliary tract
Unpublished_OPSCC_scRNAseq_OP10_rank4_9_nrun10.RDS.8.2	CIAO1	Head & Neck
Unpublished_OPSCC_scRNAseq_OP9_rank4_9_nrun10.RDS.8.5	CIAO1	Head & Neck
Kim_2020_Lung_scRNAseq_P0030_rank4_9_nrun10.RDS.7.2	CIAO2B	Lung
Ma_2019_Liver_scRNAseq_C25_rank4_9_nrun10.RDS.9.3	CIAO2B	Liver
Kinker_2020_CCLE_scRNAseq_93VU_UPPER_AERODIGESTIVE_TRACT_rank4_9_nrun10.RDS.9.9	CIAPIN1	Head & Neck
Kinker_2020_CCLE_scRNAseq_BT474_BREAST_rank4_9_nrun10.RDS.4.4	CIAPIN1	Breast
Kinker_2020_CCLE_scRNAseq_HDQP1_BREAST_rank4_9_nrun10.RDS.6.3	CIAPIN1	Breast
Kinker_2020_CCLE_scRNAseq_IGR37_SKIN_rank4_9_nrun10.RDS.5.5	CIAPIN1	Skin
Kinker_2020_CCLE_scRNAseq_RCM1_LARGE_INTESTINE_rank4_9_nrun10.RDS.4.4	CIAPIN1	Colorectum
Kinker_2020_CCLE_scRNAseq_SKMEL5_SKIN_rank4_9_nrun10.RDS.8.6	CIAPIN1	Skin
Puram_2017_HNSCC_scRNAseq_24_rank4_9_nrun10.RDS.7.1	CIAPIN1	Head & Neck
Yue_2020_PDAC_scRNAseq_85948_rank4_9_nrun10.RDS.5.2	CIAPIN1	Pancreas
Chen_2021_Prostate_scRNAseq_12_rank4_9_nrun10.RDS.6.2	CIB1	Prostate
Karaayvas_2018_Breast_scRNAseq_89_rank4_9_nrun10.RDS.6.1	CIB1	Breast
Kim_2020_Lung_scRNAseq_P0030_rank4_9_nrun10.RDS.7.2	CIB1	Lung
Ma_2019_Liver_scRNAseq_C66_rank4_9_nrun10.RDS.4.2	CIB1	Liver
Miyamoto_2015_Prostate_CTC_scRNAseq_rank4_9_nrun10.RDS.6.3	CIB1	Prostate
Pal_2021_Breast_scRNAseq_ER_positive_LN_0068_rank4_9_nrun10.RDS.9.3	CIB1	Breast
Qian_2020_Ovarian_scRNAseq_12_rank4_9_nrun10.RDS.4.4	CIB1	Ovary
Kinker_2020_CCLE_scRNAseq_EFM192A_BREAST_rank4_9_nrun10.RDS.8.7	CIB2	Breast
Kinker_2020_CCLE_scRNAseq_HUH28_BILIARY_TRACT_rank4_9_nrun10.RDS.7.4	CIB2	Biliary tract
Ireland_2020_SCLC_scRNAseq_Day14_rank4_9_nrun10.RDS.4.4	CINP	Lung
Kinker_2020_CCLE_scRNAseq_2313287_STOMACH_rank4_9_nrun10.RDS.9.6	CINP	Stomach
Kinker_2020_CCLE_scRNAseq_LNCAPCLONEFGC_PROSTATE_rank4_9_nrun10.RDS.4.1	CINP	Prostate
Kinker_2020_CCLE_scRNAseq_NCIH1373_LUNG_rank4_9_nrun10.RDS.8.7	CINP	Lung
Lee_2020_CRC_SMC_scRNAseq_SMC08_rank4_9_nrun10.RDS.6.6	CINP	Colorectum
Puram_2017_HNSCC_scRNAseq_5_rank4_9_nrun10.RDS.8.8	CINP	Head & Neck
Unpublished_LSCC_scRNAseq_LS9_rank4_9_nrun10.RDS.7.3	CINP	Lung
Xing_2021_Lung_scRNAseq_SSN10_rank4_9_nrun10.RDS.7.1	CINP	Lung
Kinker_2020_CCLE_scRNAseq_CAOV3_OVARY_rank4_9_nrun10.RDS.7.7	CIR1	Ovary
Kinker_2020_CCLE_scRNAseq_COLO680N_OESOPHAGUS_rank4_9_nrun10.RDS.7.7	CIR1	Esophagus
Kinker_2020_CCLE_scRNAseq_EBC1_LUNG_rank4_9_nrun10.RDS.6.1	CIR1	Lung
Kinker_2020_CCLE_scRNAseq_MDAMB436_BREAST_rank4_9_nrun10.RDS.5.2	CIR1	Breast
Kinker_2020_CCLE_scRNAseq_MKN7_STOMACH_rank4_9_nrun10.RDS.4.1	CIR1	Stomach
Kinker_2020_CCLE_scRNAseq_NCIH2077_LUNG_rank4_9_nrun10.RDS.7.6	CIR1	Lung
Kinker_2020_CCLE_scRNAseq_NCIH2126_LUNG_rank4_9_nrun10.RDS.7.2	CIR1	Lung
Kinker_2020_CCLE_scRNAseq_NCIH2452_PLEURA_rank4_9_nrun10.RDS.9.4	CIR1	Pleura
Kinker_2020_CCLE_scRNAseq_PECAPJ49_UPPER_AERODIGESTIVE_TRACT_rank4_9_nrun10.RDS.4.4	CIR1	Head & Neck
Kinker_2020_CCLE_scRNAseq_RCC10RGB_KIDNEY_rank4_9_nrun10.RDS.8.7	CIR1	Kidney
Kinker_2020_CCLE_scRNAseq_SNU1077_ENDOMETRIUM_rank4_9_nrun10.RDS.5.4	CIR1	Uterus
Lin_2020_PDAC_scRNAseq_MET05_rank4_9_nrun10.RDS.7.4	CIR1	Pancreas
Pal_2021_Breast_scRNAseq_ER_positive_LN_0068_rank4_9_nrun10.RDS.9.3	CIR1	Breast
Bi_2021_RCC_scRNAseq_P906_rank4_9_nrun10.RDS.5.1	CIRBP	Kidney
Gao_2021_Breast_and_ATC_scRNAseq_TNBC3_rank4_9_nrun10.RDS.4.3	CIRBP	Breast
Kinker_2020_CCLE_scRNAseq_MDAMB436_BREAST_rank4_9_nrun10.RDS.5.2	CIRBP	Breast
Kinker_2020_CCLE_scRNAseq_RERFLCAI_LUNG_rank4_9_nrun10.RDS.6.4	CIRBP	Lung
Lee_2020_CRC_SMC_scRNAseq_SMC16_rank4_9_nrun10.RDS.8.3	CIRBP	Colorectum
Lin_2020_PDAC_scRNAseq_MET05_rank4_9_nrun10.RDS.7.4	CIRBP	Pancreas
Peng_2019_PDAC_scRNAseq_T17_rank4_9_nrun10.RDS.6.1	CIRBP	Pancreas
Puram_2017_HNSCC_scRNAseq_18_rank4_9_nrun10.RDS.4.3	CIRBP	Head & Neck
Steele_2020_PDAC_scRNAseq_PDAC_TISSUE_11B_rank4_9_nrun10.RDS.8.5	CIRBP	Pancreas
Xing_2021_Lung_scRNAseq_NM4C_rank4_9_nrun10.RDS.4.4	CIRBP	Lung
Yue_2020_PDAC_scRNAseq_90209_CMP_rank4_9_nrun10.RDS.6.1	CIRBP	Pancreas
Zhang_2021_RCC_scRNAseq_SI_18854_rank4_9_nrun10.RDS.4.4	CIRBP	Kidney
Ji_2020_SkinSCC_scRNAseq_P7_rank4_9_nrun10.RDS.8.8	CIRH1A	Skin
Ji_2020_SkinSCC_scRNAseq_P8_rank4_9_nrun10.RDS.7.4	CIRH1A	Skin
Puram_2017_HNSCC_scRNAseq_17_rank4_9_nrun10.RDS.8.3	CIRH1A	Head & Neck
Puram_2017_HNSCC_scRNAseq_24_rank4_9_nrun10.RDS.4.4	CIRH1A	Head & Neck
Bi_2021_RCC_scRNAseq_P915_rank4_9_nrun10.RDS.5.4	CISD1	Kidney
Gao_2021_Breast_and_ATC_scRNAseq_TNBC2_rank4_9_nrun10.RDS.6.4	CISD1	Breast
Ji_2020_SkinSCC_scRNAseq_P8_rank4_9_nrun10.RDS.5.2	CISD1	Skin
Kinker_2020_CCLE_scRNAseq_COLO741_SKIN_rank4_9_nrun10.RDS.4.3	CISD1	Skin
Lee_2020_CRC_SMC_scRNAseq_SMC08_rank4_9_nrun10.RDS.6.6	CISD1	Colorectum
Nath_2021_Ovarian_scRNAseq_P14_10X_rank4_9_nrun10.RDS.8.7	CISD1	Ovary
Pal_2021_Breast_scRNAseq_HER2_0308_rank4_9_nrun10.RDS.8.8	CISD1	Breast
Peng_2019_PDAC_scRNAseq_T13_rank4_9_nrun10.RDS.6.4	CISD1	Pancreas
Peng_2019_PDAC_scRNAseq_T14_rank4_9_nrun10.RDS.7.6	CISD1	Pancreas
Peng_2019_PDAC_scRNAseq_T20_rank4_9_nrun10.RDS.8.8	CISD1	Pancreas
Peng_2019_PDAC_scRNAseq_T22_rank4_9_nrun10.RDS.6.3	CISD1	Pancreas
Unpublished_LSCC_scRNAseq_LS22_rank4_9_nrun10.RDS.7.7	CISD1	Lung
Xing_2021_Lung_scRNAseq_NM4M_rank4_9_nrun10.RDS.5.1	CISD1	Lung
Xing_2021_Lung_scRNAseq_SSN30_rank4_9_nrun10.RDS.8.6	CISD1	Lung
Yue_2020_PDAC_scRNAseq_87235_rank4_9_nrun10.RDS.7.4	CISD1	Pancreas
Yue_2020_PDAC_scRNAseq_90209_CMP_rank4_9_nrun10.RDS.6.5	CISD1	Pancreas
Yue_2020_PDAC_scRNAseq_91706_rank4_9_nrun10.RDS.7.5	CISD1	Pancreas
Zhang_2021_RCC_scRNAseq_SI_19703_rank4_9_nrun10.RDS.5.1	CISD1	Kidney
Gao_2021_Breast_and_ATC_scRNAseq_DCIS1_rank4_9_nrun10.RDS.8.4	CISD3	Breast
Ireland_2020_SCLC_scRNAseq_Day4_rep1_rank4_9_nrun10.RDS.7.7	CISD3	Lung
Ji_2020_SkinSCC_scRNAseq_P6_rank4_9_nrun10.RDS.7.6	CISD3	Skin
Ji_2020_SkinSCC_scRNAseq_P8_rank4_9_nrun10.RDS.7.4	CISD3	Skin
Kinker_2020_CCLE_scRNAseq_SCC25_UPPER_AERODIGESTIVE_TRACT_rank4_9_nrun10.RDS.7.2	CISD3	Head & Neck
Lee_2020_CRC_SMC_scRNAseq_SMC07_rank4_9_nrun10.RDS.6.4	CISD3	Colorectum
Obradovic_2021_RCC_scRNAseq_Patient1_rank4_9_nrun10.RDS.6.6	CISD3	Kidney
Obradovic_2021_RCC_scRNAseq_Patient5_rank4_9_nrun10.RDS.8.2	CISD3	Kidney
Qian_2020_Lung_scRNAseq_4_rank4_9_nrun10.RDS.9.8	CISD3	Lung
Qian_2020_Lung_scRNAseq_7_rank4_9_nrun10.RDS.7.2	CISD3	Lung
Sun_2021_HCC_scRNAseq_P10_rank4_9_nrun10.RDS.7.2	CISD3	Liver
Sun_2021_HCC_scRNAseq_P15_rank4_9_nrun10.RDS.4.1	CISD3	Liver
Unpublished_LSCC_scRNAseq_LS26_rank4_9_nrun10.RDS.8.7	CISD3	Lung
Unpublished_LSCC_scRNAseq_LS9_rank4_9_nrun10.RDS.7.3	CISD3	Lung
Zhang_2021_RCC_scRNAseq_SI_22604_rank4_9_nrun10.RDS.7.3	CISD3	Kidney
Laughney_2020_Lung_scRNAseq_RU666_SPINEMET_4NS_TR_rank4_9_nrun10.RDS.7.7	CISH	Lung
Maynard_2020_lungcancer_scRNAseq_LT_S71_rank4_9_nrun10.RDS.8.1	CISH	Lung
Zhang_2021_RCC_scRNAseq_SI_18854_rank4_9_nrun10.RDS.6.3	CISH	Kidney
Dost_2020_lungcancer_scRNAseq_case_2_rank4_9_nrun10.RDS.4.1	CIT	Lung
Dost_2020_lungcancer_scRNAseq_case_3_rank4_9_nrun10.RDS.4.4	CIT	Lung
Ireland_2020_SCLC_scRNAseq_Day4_rep2_rank4_9_nrun10.RDS.6.5	CIT	Lung
Kim_2020_Lung_scRNAseq_P0034_rank4_9_nrun10.RDS.9.6	CIT	Lung
Kinker_2020_CCLE_scRNAseq_SQ1_LUNG_rank4_9_nrun10.RDS.8.6	CIT	Lung
Laughney_2020_Lung_scRNAseq_RU661_TUMOR_1AS_UTR_rank4_9_nrun10.RDS.6.2	CIT	Lung
Laughney_2020_Lung_scRNAseq_RU684_TUMOR_1AS_UTR_rank4_9_nrun10.RDS.7.7	CIT	Lung
Maynard_2020_lungcancer_scRNAseq_LT_S75_rank4_9_nrun10.RDS.4.4	CIT	Lung
Miyamoto_2015_Prostate_CTC_scRNAseq_rank4_9_nrun10.RDS.7.1	CIT	Prostate
Xing_2021_Lung_scRNAseq_SSN22_rank4_9_nrun10.RDS.6.3	CIT	Lung
Xing_2021_Lung_scRNAseq_SSN24_rank4_9_nrun10.RDS.9.2	CIT	Lung
Xing_2021_Lung_scRNAseq_SSN24_rank4_9_nrun10.RDS.9.5	CIT	Lung
Xing_2021_Lung_scRNAseq_SSN30_rank4_9_nrun10.RDS.9.4	CIT	Lung
Karaayvas_2018_Breast_scRNAseq_89_rank4_9_nrun10.RDS.6.1	CITED1	Breast
Kinker_2020_CCLE_scRNAseq_COLO792_SKIN_rank4_9_nrun10.RDS.8.1	CITED1	Skin
Kinker_2020_CCLE_scRNAseq_SKMEL2_SKIN_rank4_9_nrun10.RDS.9.8	CITED1	Skin
Kinker_2020_CCLE_scRNAseq_SKMEL5_SKIN_rank4_9_nrun10.RDS.4.2	CITED1	Skin
Bi_2021_RCC_scRNAseq_P906_rank4_9_nrun10.RDS.5.1	CITED2	Kidney
Chen_2020_NasopharyngealCarcinoma_scRNAseq_P03_rank4_9_nrun10.RDS.4.3	CITED2	Nasopharynx
Chen_2020_NasopharyngealCarcinoma_scRNAseq_P05_rank4_9_nrun10.RDS.8.2	CITED2	Nasopharynx
Chen_2020_NasopharyngealCarcinoma_scRNAseq_P11_rank4_9_nrun10.RDS.7.2	CITED2	Nasopharynx
Chen_2020_NasopharyngealCarcinoma_scRNAseq_P12_rank4_9_nrun10.RDS.6.2	CITED2	Nasopharynx
Chen_2021_Prostate_scRNAseq_11_rank4_9_nrun10.RDS.7.2	CITED2	Prostate
Chen_2021_Prostate_scRNAseq_12_rank4_9_nrun10.RDS.9.5	CITED2	Prostate
Chen_2021_Prostate_scRNAseq_3_rank4_9_nrun10.RDS.8.3	CITED2	Prostate
Chen_2021_Prostate_scRNAseq_5_rank4_9_nrun10.RDS.8.4	CITED2	Prostate
Chen_2021_Prostate_scRNAseq_6_rank4_9_nrun10.RDS.6.5	CITED2	Prostate
Chen_2021_Prostate_scRNAseq_7_rank4_9_nrun10.RDS.4.1	CITED2	Prostate
Dost_2020_lungcancer_scRNAseq_case_2_rank4_9_nrun10.RDS.8.5	CITED2	Lung
Gao_2021_Breast_and_ATC_scRNAseq_ATC1_rank4_9_nrun10.RDS.4.4	CITED2	Breast
Gao_2021_Breast_and_ATC_scRNAseq_ATC4_rank4_9_nrun10.RDS.9.6	CITED2	Breast
Gao_2021_Breast_and_ATC_scRNAseq_DCIS1_rank4_9_nrun10.RDS.8.2	CITED2	Breast
Gao_2021_Breast_and_ATC_scRNAseq_TNBC3_rank4_9_nrun10.RDS.5.3	CITED2	Breast
Ireland_2020_SCLC_scRNAseq_Day17_rank4_9_nrun10.RDS.5.2	CITED2	Lung
Izar_2020_HGSOC_scRNAseq_10X_3250.1_rank4_9_nrun10.RDS.4.1	CITED2	Ovary
Ji_2020_SkinSCC_scRNAseq_P10_rank4_9_nrun10.RDS.7.7	CITED2	Skin
Kim_2020_Lung_scRNAseq_P1006_rank4_9_nrun10.RDS.7.7	CITED2	Lung
Kim_2020_Lung_scRNAseq_P1049_rank4_9_nrun10.RDS.6.2	CITED2	Lung
Kinker_2020_CCLE_scRNAseq_2313287_STOMACH_rank4_9_nrun10.RDS.9.6	CITED2	Stomach
Kinker_2020_CCLE_scRNAseq_ABC1_LUNG_rank4_9_nrun10.RDS.9.2	CITED2	Lung
Kinker_2020_CCLE_scRNAseq_ACCMESO1_PLEURA_rank4_9_nrun10.RDS.6.5	CITED2	Pleura
Kinker_2020_CCLE_scRNAseq_BCPAP_THYROID_rank4_9_nrun10.RDS.9.8	CITED2	Thyroid
Kinker_2020_CCLE_scRNAseq_HEC108_ENDOMETRIUM_rank4_9_nrun10.RDS.9.9	CITED2	Uterus
Kinker_2020_CCLE_scRNAseq_HT1376_URINARY_TRACT_rank4_9_nrun10.RDS.4.4	CITED2	Urinary tract
Kinker_2020_CCLE_scRNAseq_HUPT4_PANCREAS_rank4_9_nrun10.RDS.8.1	CITED2	Pancreas
Kinker_2020_CCLE_scRNAseq_JHH6_LIVER_rank4_9_nrun10.RDS.5.1	CITED2	Liver
Kinker_2020_CCLE_scRNAseq_KYSE520_OESOPHAGUS_rank4_9_nrun10.RDS.6.4	CITED2	Esophagus
Kinker_2020_CCLE_scRNAseq_MDAMB361_BREAST_rank4_9_nrun10.RDS.7.1	CITED2	Breast
Kinker_2020_CCLE_scRNAseq_NCIH1299_LUNG_rank4_9_nrun10.RDS.5.5	CITED2	Lung
Kinker_2020_CCLE_scRNAseq_NCIH2452_PLEURA_rank4_9_nrun10.RDS.9.4	CITED2	Pleura
Kinker_2020_CCLE_scRNAseq_OSRC2_KIDNEY_rank4_9_nrun10.RDS.5.2	CITED2	Kidney
Kinker_2020_CCLE_scRNAseq_PK59_PANCREAS_rank4_9_nrun10.RDS.5.3	CITED2	Pancreas
Kinker_2020_CCLE_scRNAseq_SCC9_UPPER_AERODIGESTIVE_TRACT_rank4_9_nrun10.RDS.5.3	CITED2	Head & Neck
Kinker_2020_CCLE_scRNAseq_SNU449_LIVER_rank4_9_nrun10.RDS.8.7	CITED2	Liver
Kinker_2020_CCLE_scRNAseq_TEN_ENDOMETRIUM_rank4_9_nrun10.RDS.8.7	CITED2	Uterus
Kinker_2020_CCLE_scRNAseq_TOV21G_OVARY_rank4_9_nrun10.RDS.6.2	CITED2	Ovary
Laughney_2020_Lung_scRNAseq_RU653_TUMOR_1AS_UTR_rank4_9_nrun10.RDS.9.9	CITED2	Lung
Laughney_2020_Lung_scRNAseq_RU666_SPINEMET_4NS_TR_rank4_9_nrun10.RDS.4.2	CITED2	Lung
Lee_2020_CRC_SMC_scRNAseq_SMC07_rank4_9_nrun10.RDS.5.5	CITED2	Colorectum
Lin_2020_PDAC_scRNAseq_MET01_rank4_9_nrun10.RDS.6.3	CITED2	Pancreas
Ma_2019_Liver_scRNAseq_C46_rank4_9_nrun10.RDS.8.4	CITED2	Liver
Ma_2019_Liver_scRNAseq_C56_rank4_9_nrun10.RDS.5.2	CITED2	Liver
Ma_2019_Liver_scRNAseq_H65_rank4_9_nrun10.RDS.6.5	CITED2	Liver
Nath_2021_Ovarian_scRNAseq_P10_10X_rank4_9_nrun10.RDS.7.1	CITED2	Ovary
Olalekan_2021_Ovarian_scRNAseq_omentum3401_rank4_9_nrun10.RDS.7.3	CITED2	Ovary
Pal_2021_Breast_scRNAseq_ER_positive_LN_0068_rank4_9_nrun10.RDS.8.6	CITED2	Breast
Pal_2021_Breast_scRNAseq_HER2_0161_rank4_9_nrun10.RDS.5.3	CITED2	Breast
Pal_2021_Breast_scRNAseq_HER2_0161_rank4_9_nrun10.RDS.8.3	CITED2	Breast
Pal_2021_Breast_scRNAseq_HER2_0308_rank4_9_nrun10.RDS.4.4	CITED2	Breast
Pal_2021_Breast_scRNAseq_PR_positive_0319_rank4_9_nrun10.RDS.7.6	CITED2	Breast
Peng_2019_PDAC_scRNAseq_T16_rank4_9_nrun10.RDS.5.3	CITED2	Pancreas
Peng_2019_PDAC_scRNAseq_T2_rank4_9_nrun10.RDS.5.3	CITED2	Pancreas
Peng_2019_PDAC_scRNAseq_T21_rank4_9_nrun10.RDS.4.1	CITED2	Pancreas
Peng_2019_PDAC_scRNAseq_T22_rank4_9_nrun10.RDS.6.5	CITED2	Pancreas
Peng_2019_PDAC_scRNAseq_T3_rank4_9_nrun10.RDS.4.3	CITED2	Pancreas
Peng_2019_PDAC_scRNAseq_T7_rank4_9_nrun10.RDS.6.1	CITED2	Pancreas
Qian_2020_Breast_scRNAseq_47_rank4_9_nrun10.RDS.5.2	CITED2	Breast
Qian_2020_Breast_scRNAseq_49_rank4_9_nrun10.RDS.9.1	CITED2	Breast
Qian_2020_Breast_scRNAseq_54_rank4_9_nrun10.RDS.4.2	CITED2	Breast
Steele_2020_PDAC_scRNAseq_PDAC_TISSUE_16_rank4_9_nrun10.RDS.4.3	CITED2	Pancreas
Steele_2020_PDAC_scRNAseq_PDAC_TISSUE_5_rank4_9_nrun10.RDS.4.1	CITED2	Pancreas
Steele_2020_PDAC_scRNAseq_PDAC_TISSUE_5_rank4_9_nrun10.RDS.7.2	CITED2	Pancreas
Unpublished_LSCC_scRNAseq_LS7_rank4_9_nrun10.RDS.9.7	CITED2	Lung
Unpublished_OPSCC_scRNAseq_OP33_rank4_9_nrun10.RDS.9.9	CITED2	Head & Neck
Unpublished_OPSCC_scRNAseq_OP34_rank4_9_nrun10.RDS.8.2	CITED2	Head & Neck
Unpublished_OPSCC_scRNAseq_OP5_rank4_9_nrun10.RDS.9.2	CITED2	Head & Neck
Unpublished_OPSCC_scRNAseq_OP9_rank4_9_nrun10.RDS.7.5	CITED2	Head & Neck
Xing_2021_Lung_scRNAseq_NM3M_rank4_9_nrun10.RDS.5.3	CITED2	Lung
Xing_2021_Lung_scRNAseq_NM6C_rank4_9_nrun10.RDS.6.6	CITED2	Lung
Xing_2021_Lung_scRNAseq_SSN05_rank4_9_nrun10.RDS.5.1	CITED2	Lung
Xing_2021_Lung_scRNAseq_SSN21_rank4_9_nrun10.RDS.6.4	CITED2	Lung
Xing_2021_Lung_scRNAseq_SSN21_rank4_9_nrun10.RDS.9.2	CITED2	Lung
Xing_2021_Lung_scRNAseq_SSN22_rank4_9_nrun10.RDS.8.5	CITED2	Lung
Xing_2021_Lung_scRNAseq_SSN22_rank4_9_nrun10.RDS.9.2	CITED2	Lung
Xing_2021_Lung_scRNAseq_SSN24_rank4_9_nrun10.RDS.5.3	CITED2	Lung
Xing_2021_Lung_scRNAseq_SSN25_rank4_9_nrun10.RDS.4.2	CITED2	Lung
Yue_2020_PDAC_scRNAseq_87784_rank4_9_nrun10.RDS.9.2	CITED2	Pancreas
Yue_2020_PDAC_scRNAseq_90209_CMP_rank4_9_nrun10.RDS.5.2	CITED2	Pancreas
Yue_2020_PDAC_scRNAseq_90209_CMP_rank4_9_nrun10.RDS.6.1	CITED2	Pancreas
Yue_2020_PDAC_scRNAseq_91610_rank4_9_nrun10.RDS.7.1	CITED2	Pancreas
Yue_2020_PDAC_scRNAseq_95092_rank4_9_nrun10.RDS.7.1	CITED2	Pancreas
Zhang_2021_RCC_scRNAseq_SI_22368_rank4_9_nrun10.RDS.4.4	CITED2	Kidney
Zhang_2021_RCC_scRNAseq_SI_23459_rank4_9_nrun10.RDS.9.9	CITED2	Kidney
Gao_2021_Breast_and_ATC_scRNAseq_DCIS1_rank4_9_nrun10.RDS.8.3	CITED4	Breast
Gao_2021_Breast_and_ATC_scRNAseq_DCIS1_rank4_9_nrun10.RDS.8.6	CITED4	Breast
Kim_2020_Lung_scRNAseq_P1049_rank4_9_nrun10.RDS.5.2	CITED4	Lung
Kinker_2020_CCLE_scRNAseq_A375_SKIN_rank4_9_nrun10.RDS.8.7	CITED4	Skin
Kinker_2020_CCLE_scRNAseq_ABC1_LUNG_rank4_9_nrun10.RDS.9.2	CITED4	Lung
Kinker_2020_CCLE_scRNAseq_ASPC1_PANCREAS_rank4_9_nrun10.RDS.6.1	CITED4	Pancreas
Kinker_2020_CCLE_scRNAseq_CAMA1_BREAST_rank4_9_nrun10.RDS.7.7	CITED4	Breast
Kinker_2020_CCLE_scRNAseq_CAMA1_BREAST_rank4_9_nrun10.RDS.8.7	CITED4	Breast
Kinker_2020_CCLE_scRNAseq_EFM192A_BREAST_rank4_9_nrun10.RDS.7.5	CITED4	Breast
Kinker_2020_CCLE_scRNAseq_IALM_LUNG_rank4_9_nrun10.RDS.6.2	CITED4	Lung
Kinker_2020_CCLE_scRNAseq_NCIH460_LUNG_rank4_9_nrun10.RDS.5.2	CITED4	Lung
Kinker_2020_CCLE_scRNAseq_PANC0203_PANCREAS_rank4_9_nrun10.RDS.5.4	CITED4	Pancreas
Kinker_2020_CCLE_scRNAseq_SNU1214_UPPER_AERODIGESTIVE_TRACT_rank4_9_nrun10.RDS.7.3	CITED4	Head & Neck
Kinker_2020_CCLE_scRNAseq_TE14_OESOPHAGUS_rank4_9_nrun10.RDS.8.8	CITED4	Esophagus
Kinker_2020_CCLE_scRNAseq_TE6_OESOPHAGUS_rank4_9_nrun10.RDS.8.8	CITED4	Esophagus
Kinker_2020_CCLE_scRNAseq_TOV21G_OVARY_rank4_9_nrun10.RDS.8.4	CITED4	Ovary
Lee_2020_CRC_SMC_scRNAseq_SMC20_rank4_9_nrun10.RDS.7.3	CITED4	Colorectum
Moncada_2020_PDAC_scRNAseq_PDAC_A_rank4_9_nrun10.RDS.6.1	CITED4	Pancreas
Nath_2021_Ovarian_scRNAseq_P10_10X_rank4_9_nrun10.RDS.9.5	CITED4	Ovary
Obradovic_2021_RCC_scRNAseq_Patient2_rank4_9_nrun10.RDS.8.1	CITED4	Kidney
Obradovic_2021_RCC_scRNAseq_Patient5_rank4_9_nrun10.RDS.4.1	CITED4	Kidney
Obradovic_2021_RCC_scRNAseq_Patient6_rank4_9_nrun10.RDS.4.1	CITED4	Kidney
Obradovic_2021_RCC_scRNAseq_Patient7_rank4_9_nrun10.RDS.6.1	CITED4	Kidney
Pal_2021_Breast_scRNAseq_ER_positive_0360_rank4_9_nrun10.RDS.9.8	CITED4	Breast
Pal_2021_Breast_scRNAseq_ER_positive_LN_0068_rank4_9_nrun10.RDS.8.5	CITED4	Breast
Peng_2019_PDAC_scRNAseq_T9_rank4_9_nrun10.RDS.4.3	CITED4	Pancreas
Steele_2020_PDAC_scRNAseq_PDAC_TISSUE_11B_rank4_9_nrun10.RDS.8.4	CITED4	Pancreas
Steele_2020_PDAC_scRNAseq_PDAC_TISSUE_13_rank4_9_nrun10.RDS.4.3	CITED4	Pancreas
Unpublished_LSCC_scRNAseq_LS12_rank4_9_nrun10.RDS.5.3	CITED4	Lung
Unpublished_LSCC_scRNAseq_LS22_rank4_9_nrun10.RDS.6.3	CITED4	Lung
Unpublished_OPSCC_scRNAseq_OP34_rank4_9_nrun10.RDS.7.3	CITED4	Head & Neck
Unpublished_OPSCC_scRNAseq_OP9_rank4_9_nrun10.RDS.9.5	CITED4	Head & Neck
Zhang_2021_RCC_scRNAseq_SI_18854_rank4_9_nrun10.RDS.5.1	CITED4	Kidney
Zhang_2021_RCC_scRNAseq_SI_18854_rank4_9_nrun10.RDS.9.6	CITED4	Kidney
Zhang_2021_RCC_scRNAseq_SI_19703_rank4_9_nrun10.RDS.8.8	CITED4	Kidney
Chen_2020_NasopharyngealCarcinoma_scRNAseq_P06_rank4_9_nrun10.RDS.8.2	CKAP2	Nasopharynx
Chen_2020_NasopharyngealCarcinoma_scRNAseq_P11_rank4_9_nrun10.RDS.8.7	CKAP2	Nasopharynx
Gao_2021_Breast_and_ATC_scRNAseq_ATC2_rank4_9_nrun10.RDS.6.3	CKAP2	Breast
Gao_2021_Breast_and_ATC_scRNAseq_ATC3_rank4_9_nrun10.RDS.8.3	CKAP2	Breast
Gao_2021_Breast_and_ATC_scRNAseq_ATC4_rank4_9_nrun10.RDS.5.3	CKAP2	Breast
Gao_2021_Breast_and_ATC_scRNAseq_TNBC1_rank4_9_nrun10.RDS.5.1	CKAP2	Breast
Gao_2021_Breast_and_ATC_scRNAseq_TNBC2_rank4_9_nrun10.RDS.7.4	CKAP2	Breast
Gao_2021_Breast_and_ATC_scRNAseq_TNBC3_rank4_9_nrun10.RDS.7.2	CKAP2	Breast
Gao_2021_Breast_and_ATC_scRNAseq_TNBC4_rank4_9_nrun10.RDS.8.5	CKAP2	Breast
Gao_2021_Breast_and_ATC_scRNAseq_TNBC5_rank4_9_nrun10.RDS.4.1	CKAP2	Breast
Ireland_2020_SCLC_scRNAseq_Day14_rank4_9_nrun10.RDS.4.1	CKAP2	Lung
Ireland_2020_SCLC_scRNAseq_Day4_rep1_rank4_9_nrun10.RDS.7.2	CKAP2	Lung
Ireland_2020_SCLC_scRNAseq_Day7_rank4_9_nrun10.RDS.7.1	CKAP2	Lung
Ji_2020_SkinSCC_scRNAseq_P8_rank4_9_nrun10.RDS.8.5	CKAP2	Skin
Ji_2020_SkinSCC_scRNAseq_P9_rank4_9_nrun10.RDS.7.5	CKAP2	Skin
Jordan_2016_Breast_CTC_scRNAseq_rank4_9_nrun10.RDS.5.5	CKAP2	Breast
Kinker_2020_CCLE_scRNAseq_2313287_STOMACH_rank4_9_nrun10.RDS.9.9	CKAP2	Stomach
Kinker_2020_CCLE_scRNAseq_8305C_THYROID_rank4_9_nrun10.RDS.8.3	CKAP2	Thyroid
Kinker_2020_CCLE_scRNAseq_93VU_UPPER_AERODIGESTIVE_TRACT_rank4_9_nrun10.RDS.8.8	CKAP2	Head & Neck
Kinker_2020_CCLE_scRNAseq_A2058_SKIN_rank4_9_nrun10.RDS.8.6	CKAP2	Skin
Kinker_2020_CCLE_scRNAseq_A375_SKIN_rank4_9_nrun10.RDS.9.6	CKAP2	Skin
Kinker_2020_CCLE_scRNAseq_ABC1_LUNG_rank4_9_nrun10.RDS.5.5	CKAP2	Lung
Kinker_2020_CCLE_scRNAseq_ASPC1_PANCREAS_rank4_9_nrun10.RDS.5.4	CKAP2	Pancreas
Kinker_2020_CCLE_scRNAseq_BCPAP_THYROID_rank4_9_nrun10.RDS.8.7	CKAP2	Thyroid
Kinker_2020_CCLE_scRNAseq_BFTC909_KIDNEY_rank4_9_nrun10.RDS.9.7	CKAP2	Kidney
Kinker_2020_CCLE_scRNAseq_BHY_UPPER_AERODIGESTIVE_TRACT_rank4_9_nrun10.RDS.5.1	CKAP2	Head & Neck
Kinker_2020_CCLE_scRNAseq_BICR16_UPPER_AERODIGESTIVE_TRACT_rank4_9_nrun10.RDS.7.2	CKAP2	Head & Neck
Kinker_2020_CCLE_scRNAseq_BICR31_UPPER_AERODIGESTIVE_TRACT_rank4_9_nrun10.RDS.5.5	CKAP2	Head & Neck
Kinker_2020_CCLE_scRNAseq_BICR56_UPPER_AERODIGESTIVE_TRACT_rank4_9_nrun10.RDS.5.3	CKAP2	Head & Neck
Kinker_2020_CCLE_scRNAseq_BICR6_UPPER_AERODIGESTIVE_TRACT_rank4_9_nrun10.RDS.5.4	CKAP2	Head & Neck
Kinker_2020_CCLE_scRNAseq_BT474_BREAST_rank4_9_nrun10.RDS.4.2	CKAP2	Breast
Kinker_2020_CCLE_scRNAseq_BT549_BREAST_rank4_9_nrun10.RDS.9.7	CKAP2	Breast
Kinker_2020_CCLE_scRNAseq_C32_SKIN_rank4_9_nrun10.RDS.8.2	CKAP2	Skin
Kinker_2020_CCLE_scRNAseq_CAKI2_KIDNEY_rank4_9_nrun10.RDS.4.2	CKAP2	Kidney
Kinker_2020_CCLE_scRNAseq_CALU6_LUNG_rank4_9_nrun10.RDS.5.1	CKAP2	Lung
Kinker_2020_CCLE_scRNAseq_CAOV3_OVARY_rank4_9_nrun10.RDS.4.4	CKAP2	Ovary
Kinker_2020_CCLE_scRNAseq_CCK81_LARGE_INTESTINE_rank4_9_nrun10.RDS.4.1	CKAP2	Colorectum
Kinker_2020_CCLE_scRNAseq_CL34_LARGE_INTESTINE_rank4_9_nrun10.RDS.9.6	CKAP2	Colorectum
Kinker_2020_CCLE_scRNAseq_COLO680N_OESOPHAGUS_rank4_9_nrun10.RDS.5.5	CKAP2	Esophagus
Kinker_2020_CCLE_scRNAseq_COLO741_SKIN_rank4_9_nrun10.RDS.6.6	CKAP2	Skin
Kinker_2020_CCLE_scRNAseq_COLO792_SKIN_rank4_9_nrun10.RDS.7.4	CKAP2	Skin
Kinker_2020_CCLE_scRNAseq_COV434_OVARY_rank4_9_nrun10.RDS.6.4	CKAP2	Ovary
Kinker_2020_CCLE_scRNAseq_DANG_PANCREAS_rank4_9_nrun10.RDS.8.4	CKAP2	Pancreas
Kinker_2020_CCLE_scRNAseq_EBC1_LUNG_rank4_9_nrun10.RDS.6.5	CKAP2	Lung
Kinker_2020_CCLE_scRNAseq_EFM192A_BREAST_rank4_9_nrun10.RDS.4.1	CKAP2	Breast
Kinker_2020_CCLE_scRNAseq_HCC1419_BREAST_rank4_9_nrun10.RDS.9.5	CKAP2	Breast
Kinker_2020_CCLE_scRNAseq_HCC366_LUNG_rank4_9_nrun10.RDS.4.1	CKAP2	Lung
Kinker_2020_CCLE_scRNAseq_HCC38_BREAST_rank4_9_nrun10.RDS.5.5	CKAP2	Breast
Kinker_2020_CCLE_scRNAseq_HCC56_LARGE_INTESTINE_rank4_9_nrun10.RDS.4.2	CKAP2	Colorectum
Kinker_2020_CCLE_scRNAseq_HDQP1_BREAST_rank4_9_nrun10.RDS.5.4	CKAP2	Breast
Kinker_2020_CCLE_scRNAseq_HEC108_ENDOMETRIUM_rank4_9_nrun10.RDS.4.1	CKAP2	Uterus
Kinker_2020_CCLE_scRNAseq_HEC151_ENDOMETRIUM_rank4_9_nrun10.RDS.5.1	CKAP2	Uterus
Kinker_2020_CCLE_scRNAseq_HEC251_ENDOMETRIUM_rank4_9_nrun10.RDS.8.6	CKAP2	Uterus
Kinker_2020_CCLE_scRNAseq_HEC59_ENDOMETRIUM_rank4_9_nrun10.RDS.9.9	CKAP2	Uterus
Kinker_2020_CCLE_scRNAseq_HEC6_ENDOMETRIUM_rank4_9_nrun10.RDS.5.5	CKAP2	Uterus
Kinker_2020_CCLE_scRNAseq_HEP3B217_LIVER_rank4_9_nrun10.RDS.5.1	CKAP2	Liver
Kinker_2020_CCLE_scRNAseq_HMC18_BREAST_rank4_9_nrun10.RDS.6.2	CKAP2	Breast
Kinker_2020_CCLE_scRNAseq_HS852T_SKIN_rank4_9_nrun10.RDS.6.5	CKAP2	Skin
Kinker_2020_CCLE_scRNAseq_HS939T_SKIN_rank4_9_nrun10.RDS.8.6	CKAP2	Skin
Kinker_2020_CCLE_scRNAseq_HUCCT1_BILIARY_TRACT_rank4_9_nrun10.RDS.7.6	CKAP2	Biliary tract
Kinker_2020_CCLE_scRNAseq_HUH28_BILIARY_TRACT_rank4_9_nrun10.RDS.5.3	CKAP2	Biliary tract
Kinker_2020_CCLE_scRNAseq_HUPT3_PANCREAS_rank4_9_nrun10.RDS.6.3	CKAP2	Pancreas
Kinker_2020_CCLE_scRNAseq_IALM_LUNG_rank4_9_nrun10.RDS.5.1	CKAP2	Lung
Kinker_2020_CCLE_scRNAseq_IGR1_SKIN_rank4_9_nrun10.RDS.7.4	CKAP2	Skin
Kinker_2020_CCLE_scRNAseq_IGR37_SKIN_rank4_9_nrun10.RDS.4.3	CKAP2	Skin
Kinker_2020_CCLE_scRNAseq_JHH6_LIVER_rank4_9_nrun10.RDS.5.4	CKAP2	Liver
Kinker_2020_CCLE_scRNAseq_JHH7_LIVER_rank4_9_nrun10.RDS.6.1	CKAP2	Liver
Kinker_2020_CCLE_scRNAseq_JHH7_LIVER_rank4_9_nrun10.RDS.6.5	CKAP2	Liver
Kinker_2020_CCLE_scRNAseq_JHOS2_OVARY_rank4_9_nrun10.RDS.5.1	CKAP2	Ovary
Kinker_2020_CCLE_scRNAseq_JHU006_UPPER_AERODIGESTIVE_TRACT_rank4_9_nrun10.RDS.4.1	CKAP2	Head & Neck
Kinker_2020_CCLE_scRNAseq_JHU011_UPPER_AERODIGESTIVE_TRACT_rank4_9_nrun10.RDS.4.3	CKAP2	Head & Neck
Kinker_2020_CCLE_scRNAseq_JHU029_UPPER_AERODIGESTIVE_TRACT_rank4_9_nrun10.RDS.7.3	CKAP2	Head & Neck
Kinker_2020_CCLE_scRNAseq_KMRC3_KIDNEY_rank4_9_nrun10.RDS.5.1	CKAP2	Kidney
Kinker_2020_CCLE_scRNAseq_KPL1_BREAST_rank4_9_nrun10.RDS.6.4	CKAP2	Breast
Kinker_2020_CCLE_scRNAseq_KYSE520_OESOPHAGUS_rank4_9_nrun10.RDS.5.2	CKAP2	Esophagus
Kinker_2020_CCLE_scRNAseq_LMSU_STOMACH_rank4_9_nrun10.RDS.7.3	CKAP2	Stomach
Kinker_2020_CCLE_scRNAseq_LMSU_STOMACH_rank4_9_nrun10.RDS.9.6	CKAP2	Stomach
Kinker_2020_CCLE_scRNAseq_LS1034_LARGE_INTESTINE_rank4_9_nrun10.RDS.5.5	CKAP2	Colorectum
Kinker_2020_CCLE_scRNAseq_LS180_LARGE_INTESTINE_rank4_9_nrun10.RDS.5.5	CKAP2	Colorectum
Kinker_2020_CCLE_scRNAseq_MDAMB361_BREAST_rank4_9_nrun10.RDS.6.4	CKAP2	Breast
Kinker_2020_CCLE_scRNAseq_MDAMB436_BREAST_rank4_9_nrun10.RDS.5.4	CKAP2	Breast
Kinker_2020_CCLE_scRNAseq_MFE280_ENDOMETRIUM_rank4_9_nrun10.RDS.7.6	CKAP2	Uterus
Kinker_2020_CCLE_scRNAseq_MFE319_ENDOMETRIUM_rank4_9_nrun10.RDS.5.3	CKAP2	Uterus
Kinker_2020_CCLE_scRNAseq_MKN7_STOMACH_rank4_9_nrun10.RDS.7.7	CKAP2	Stomach
Kinker_2020_CCLE_scRNAseq_MKN7_STOMACH_rank4_9_nrun10.RDS.8.2	CKAP2	Stomach
Kinker_2020_CCLE_scRNAseq_MSTO211H_PLEURA_rank4_9_nrun10.RDS.9.1	CKAP2	Pleura
Kinker_2020_CCLE_scRNAseq_NCIH1048_LUNG_rank4_9_nrun10.RDS.4.2	CKAP2	Lung
Kinker_2020_CCLE_scRNAseq_NCIH1299_LUNG_rank4_9_nrun10.RDS.8.6	CKAP2	Lung
Kinker_2020_CCLE_scRNAseq_NCIH1373_LUNG_rank4_9_nrun10.RDS.5.3	CKAP2	Lung
Kinker_2020_CCLE_scRNAseq_NCIH1435_LUNG_rank4_9_nrun10.RDS.5.2	CKAP2	Lung
Kinker_2020_CCLE_scRNAseq_NCIH1944_LUNG_rank4_9_nrun10.RDS.5.1	CKAP2	Lung
Kinker_2020_CCLE_scRNAseq_NCIH2073_LUNG_rank4_9_nrun10.RDS.6.6	CKAP2	Lung
Kinker_2020_CCLE_scRNAseq_NCIH2077_LUNG_rank4_9_nrun10.RDS.7.5	CKAP2	Lung
Kinker_2020_CCLE_scRNAseq_NCIH2087_LUNG_rank4_9_nrun10.RDS.4.4	CKAP2	Lung
Kinker_2020_CCLE_scRNAseq_NCIH2110_LUNG_rank4_9_nrun10.RDS.7.2	CKAP2	Lung
Kinker_2020_CCLE_scRNAseq_NCIH2126_LUNG_rank4_9_nrun10.RDS.4.2	CKAP2	Lung
Kinker_2020_CCLE_scRNAseq_NCIH2170_LUNG_rank4_9_nrun10.RDS.7.1	CKAP2	Lung
Kinker_2020_CCLE_scRNAseq_NCIH2228_LUNG_rank4_9_nrun10.RDS.4.3	CKAP2	Lung
Kinker_2020_CCLE_scRNAseq_NCIH226_LUNG_rank4_9_nrun10.RDS.5.4	CKAP2	Lung
Kinker_2020_CCLE_scRNAseq_NCIH2347_LUNG_rank4_9_nrun10.RDS.6.4	CKAP2	Lung
Kinker_2020_CCLE_scRNAseq_NCIH2444_LUNG_rank4_9_nrun10.RDS.6.5	CKAP2	Lung
Kinker_2020_CCLE_scRNAseq_NCIH2452_PLEURA_rank4_9_nrun10.RDS.4.2	CKAP2	Pleura
Kinker_2020_CCLE_scRNAseq_NCIH292_LUNG_rank4_9_nrun10.RDS.5.3	CKAP2	Lung
Kinker_2020_CCLE_scRNAseq_NCIH358_LUNG_rank4_9_nrun10.RDS.4.1	CKAP2	Lung
Kinker_2020_CCLE_scRNAseq_NCIH446_LUNG_rank4_9_nrun10.RDS.8.4	CKAP2	Lung
Kinker_2020_CCLE_scRNAseq_NCIH460_LUNG_rank4_9_nrun10.RDS.7.3	CKAP2	Lung
Kinker_2020_CCLE_scRNAseq_NCIH650_LUNG_rank4_9_nrun10.RDS.5.3	CKAP2	Lung
Kinker_2020_CCLE_scRNAseq_NCIH727_LUNG_rank4_9_nrun10.RDS.5.1	CKAP2	Lung
Kinker_2020_CCLE_scRNAseq_OAW28_OVARY_rank4_9_nrun10.RDS.8.2	CKAP2	Ovary
Kinker_2020_CCLE_scRNAseq_ONCODG1_OVARY_rank4_9_nrun10.RDS.7.2	CKAP2	Ovary
Kinker_2020_CCLE_scRNAseq_OSRC2_KIDNEY_rank4_9_nrun10.RDS.4.4	CKAP2	Kidney
Kinker_2020_CCLE_scRNAseq_OVCAR4_OVARY_rank4_9_nrun10.RDS.8.2	CKAP2	Ovary
Kinker_2020_CCLE_scRNAseq_OVSAHO_OVARY_rank4_9_nrun10.RDS.7.2	CKAP2	Ovary
Kinker_2020_CCLE_scRNAseq_OVTOKO_OVARY_rank4_9_nrun10.RDS.8.7	CKAP2	Ovary
Kinker_2020_CCLE_scRNAseq_PANC0203_PANCREAS_rank4_9_nrun10.RDS.8.4	CKAP2	Pancreas
Kinker_2020_CCLE_scRNAseq_PATU8988S_PANCREAS_rank4_9_nrun10.RDS.4.4	CKAP2	Pancreas
Kinker_2020_CCLE_scRNAseq_PC3_PROSTATE_rank4_9_nrun10.RDS.6.5	CKAP2	Prostate
Kinker_2020_CCLE_scRNAseq_PECAPJ49_UPPER_AERODIGESTIVE_TRACT_rank4_9_nrun10.RDS.6.6	CKAP2	Head & Neck
Kinker_2020_CCLE_scRNAseq_PK45H_PANCREAS_rank4_9_nrun10.RDS.6.4	CKAP2	Pancreas
Kinker_2020_CCLE_scRNAseq_PK59_PANCREAS_rank4_9_nrun10.RDS.7.7	CKAP2	Pancreas
Kinker_2020_CCLE_scRNAseq_PK59_PANCREAS_rank4_9_nrun10.RDS.8.3	CKAP2	Pancreas
Kinker_2020_CCLE_scRNAseq_RCC10RGB_KIDNEY_rank4_9_nrun10.RDS.5.4	CKAP2	Kidney
Kinker_2020_CCLE_scRNAseq_RCM1_LARGE_INTESTINE_rank4_9_nrun10.RDS.4.4	CKAP2	Colorectum
Kinker_2020_CCLE_scRNAseq_RERFLCAD1_LUNG_rank4_9_nrun10.RDS.4.1	CKAP2	Lung
Kinker_2020_CCLE_scRNAseq_RERFLCAI_LUNG_rank4_9_nrun10.RDS.8.8	CKAP2	Lung
Kinker_2020_CCLE_scRNAseq_RERFLCKJ_LUNG_rank4_9_nrun10.RDS.4.3	CKAP2	Lung
Kinker_2020_CCLE_scRNAseq_RT4_URINARY_TRACT_rank4_9_nrun10.RDS.4.2	CKAP2	Urinary tract
Kinker_2020_CCLE_scRNAseq_RVH421_SKIN_rank4_9_nrun10.RDS.6.5	CKAP2	Skin
Kinker_2020_CCLE_scRNAseq_SBC5_LUNG_rank4_9_nrun10.RDS.4.2	CKAP2	Lung
Kinker_2020_CCLE_scRNAseq_SCC25_UPPER_AERODIGESTIVE_TRACT_rank4_9_nrun10.RDS.4.4	CKAP2	Head & Neck
Kinker_2020_CCLE_scRNAseq_SCC47_UPPER_AERODIGESTIVE_TRACT_rank4_9_nrun10.RDS.7.1	CKAP2	Head & Neck
Kinker_2020_CCLE_scRNAseq_SCC9_UPPER_AERODIGESTIVE_TRACT_rank4_9_nrun10.RDS.4.4	CKAP2	Head & Neck
Kinker_2020_CCLE_scRNAseq_SH10TC_STOMACH_rank4_9_nrun10.RDS.7.3	CKAP2	Stomach
Kinker_2020_CCLE_scRNAseq_SKMEL2_SKIN_rank4_9_nrun10.RDS.7.3	CKAP2	Skin
Kinker_2020_CCLE_scRNAseq_SKMEL3_SKIN_rank4_9_nrun10.RDS.8.1	CKAP2	Skin
Kinker_2020_CCLE_scRNAseq_SKMEL30_SKIN_rank4_9_nrun10.RDS.6.2	CKAP2	Skin
Kinker_2020_CCLE_scRNAseq_SKMEL5_SKIN_rank4_9_nrun10.RDS.9.8	CKAP2	Skin
Kinker_2020_CCLE_scRNAseq_SKMES1_LUNG_rank4_9_nrun10.RDS.9.2	CKAP2	Lung
Kinker_2020_CCLE_scRNAseq_SNU1079_BILIARY_TRACT_rank4_9_nrun10.RDS.5.1	CKAP2	Biliary tract
Kinker_2020_CCLE_scRNAseq_SNU1196_BILIARY_TRACT_rank4_9_nrun10.RDS.9.3	CKAP2	Biliary tract
Kinker_2020_CCLE_scRNAseq_SNU1214_UPPER_AERODIGESTIVE_TRACT_rank4_9_nrun10.RDS.5.1	CKAP2	Head & Neck
Kinker_2020_CCLE_scRNAseq_SNU308_BILIARY_TRACT_rank4_9_nrun10.RDS.8.2	CKAP2	Biliary tract
Kinker_2020_CCLE_scRNAseq_SNU423_LIVER_rank4_9_nrun10.RDS.9.9	CKAP2	Liver
Kinker_2020_CCLE_scRNAseq_SNU449_LIVER_rank4_9_nrun10.RDS.6.6	CKAP2	Liver
Kinker_2020_CCLE_scRNAseq_SNU46_UPPER_AERODIGESTIVE_TRACT_rank4_9_nrun10.RDS.9.8	CKAP2	Head & Neck
Kinker_2020_CCLE_scRNAseq_SNU899_UPPER_AERODIGESTIVE_TRACT_rank4_9_nrun10.RDS.6.5	CKAP2	Head & Neck
Kinker_2020_CCLE_scRNAseq_SNUC4_LARGE_INTESTINE_rank4_9_nrun10.RDS.7.2	CKAP2	Colorectum
Kinker_2020_CCLE_scRNAseq_SQ1_LUNG_rank4_9_nrun10.RDS.6.6	CKAP2	Lung
Kinker_2020_CCLE_scRNAseq_SU8686_PANCREAS_rank4_9_nrun10.RDS.7.7	CKAP2	Pancreas
Kinker_2020_CCLE_scRNAseq_SW1271_LUNG_rank4_9_nrun10.RDS.8.4	CKAP2	Lung
Kinker_2020_CCLE_scRNAseq_SW1990_PANCREAS_rank4_9_nrun10.RDS.9.3	CKAP2	Pancreas
Kinker_2020_CCLE_scRNAseq_SW579_THYROID_rank4_9_nrun10.RDS.4.4	CKAP2	Thyroid
Kinker_2020_CCLE_scRNAseq_T47D_BREAST_rank4_9_nrun10.RDS.5.2	CKAP2	Breast
Kinker_2020_CCLE_scRNAseq_TCCSUP_URINARY_TRACT_rank4_9_nrun10.RDS.5.3	CKAP2	Urinary tract
Kinker_2020_CCLE_scRNAseq_TE1_OESOPHAGUS_rank4_9_nrun10.RDS.8.5	CKAP2	Esophagus
Kinker_2020_CCLE_scRNAseq_TE10_OESOPHAGUS_rank4_9_nrun10.RDS.5.4	CKAP2	Esophagus
Kinker_2020_CCLE_scRNAseq_TE14_OESOPHAGUS_rank4_9_nrun10.RDS.7.4	CKAP2	Esophagus
Kinker_2020_CCLE_scRNAseq_TE6_OESOPHAGUS_rank4_9_nrun10.RDS.7.3	CKAP2	Esophagus
Kinker_2020_CCLE_scRNAseq_TE9_OESOPHAGUS_rank4_9_nrun10.RDS.5.2	CKAP2	Esophagus
Kinker_2020_CCLE_scRNAseq_TEN_ENDOMETRIUM_rank4_9_nrun10.RDS.9.8	CKAP2	Uterus
Kinker_2020_CCLE_scRNAseq_TOV21G_OVARY_rank4_9_nrun10.RDS.5.2	CKAP2	Ovary
Kinker_2020_CCLE_scRNAseq_TYKNU_OVARY_rank4_9_nrun10.RDS.6.2	CKAP2	Ovary
