## Supplementary Table1 to 26 for "Multivariate GWAS reveals shared genetic etiology and pleiotropic loci across carcinomas" (part 8 of 16)

### Sheet: Table S23 (continued)
Table S23. Cross-carcinoma robust NMF signature genes
Kinker_2020_CCLE_scRNAseq_UACC257_SKIN_rank4_9_nrun10.RDS.4.4	CKAP2	Skin
Kinker_2020_CCLE_scRNAseq_UMUC1_URINARY_TRACT_rank4_9_nrun10.RDS.6.1	CKAP2	Urinary tract
Kinker_2020_CCLE_scRNAseq_VMCUB1_URINARY_TRACT_rank4_9_nrun10.RDS.7.3	CKAP2	Urinary tract
Kinker_2020_CCLE_scRNAseq_WM88_SKIN_rank4_9_nrun10.RDS.5.3	CKAP2	Skin
Kinker_2020_CCLE_scRNAseq_YD38_UPPER_AERODIGESTIVE_TRACT_rank4_9_nrun10.RDS.4.3	CKAP2	Head & Neck
Kinker_2020_CCLE_scRNAseq_ZR751_BREAST_rank4_9_nrun10.RDS.9.3	CKAP2	Breast
Lee_2020_CRC_SMC_scRNAseq_SMC02_rank4_9_nrun10.RDS.8.8	CKAP2	Colorectum
Lee_2020_CRC_SMC_scRNAseq_SMC04_rank4_9_nrun10.RDS.8.1	CKAP2	Colorectum
Lee_2020_CRC_SMC_scRNAseq_SMC08_rank4_9_nrun10.RDS.5.4	CKAP2	Colorectum
Lee_2020_CRC_SMC_scRNAseq_SMC14_rank4_9_nrun10.RDS.8.6	CKAP2	Colorectum
Lee_2020_CRC_SMC_scRNAseq_SMC18_rank4_9_nrun10.RDS.5.3	CKAP2	Colorectum
Lee_2020_CRC_SMC_scRNAseq_SMC21_rank4_9_nrun10.RDS.5.1	CKAP2	Colorectum
Lee_2020_CRC_SMC_scRNAseq_SMC25_rank4_9_nrun10.RDS.8.7	CKAP2	Colorectum
Ligorio_2019_PDAC_cell_line_scRNAseq_10%_PDAC_rank4_9_nrun10.RDS.7.2	CKAP2	Pancreas
Ligorio_2019_PDAC_cell_line_scRNAseq_100%_PDAC_rank4_9_nrun10.RDS.7.1	CKAP2	Pancreas
Ligorio_2019_PDAC_cell_line_scRNAseq_30%_PDAC_rank4_9_nrun10.RDS.7.1	CKAP2	Pancreas
Pal_2021_Breast_scRNAseq_ER_positive_0043_rank4_9_nrun10.RDS.7.4	CKAP2	Breast
Pal_2021_Breast_scRNAseq_ER_positive_0173_rank4_9_nrun10.RDS.5.4	CKAP2	Breast
Pal_2021_Breast_scRNAseq_ER_positive_0360_rank4_9_nrun10.RDS.7.1	CKAP2	Breast
Pal_2021_Breast_scRNAseq_ER_positive_LN_0173_rank4_9_nrun10.RDS.4.3	CKAP2	Breast
Pal_2021_Breast_scRNAseq_HER2_0308_rank4_9_nrun10.RDS.8.6	CKAP2	Breast
Pal_2021_Breast_scRNAseq_PR_positive_0319_rank4_9_nrun10.RDS.8.8	CKAP2	Breast
Pal_2021_Breast_scRNAseq_Triple_negative_0135_rank4_9_nrun10.RDS.8.6	CKAP2	Breast
Pal_2021_Breast_scRNAseq_Triple_negative_BRCA1_0131_rank4_9_nrun10.RDS.8.2	CKAP2	Breast
Pal_2021_Breast_scRNAseq_Triple_negative_BRCA1_0554_rank4_9_nrun10.RDS.5.1	CKAP2	Breast
Pal_2021_Breast_scRNAseq_Triple_negative_BRCA1_4031_rank4_9_nrun10.RDS.6.2	CKAP2	Breast
Puram_2017_HNSCC_scRNAseq_20_rank4_9_nrun10.RDS.8.1	CKAP2	Head & Neck
Puram_2017_HNSCC_scRNAseq_26_rank4_9_nrun10.RDS.6.6	CKAP2	Head & Neck
Qian_2020_Breast_scRNAseq_43_rank4_9_nrun10.RDS.9.7	CKAP2	Breast
Qian_2020_Breast_scRNAseq_51_rank4_9_nrun10.RDS.8.7	CKAP2	Breast
Qian_2020_Breast_scRNAseq_54_rank4_9_nrun10.RDS.9.6	CKAP2	Breast
Qian_2020_Lung_scRNAseq_2_rank4_9_nrun10.RDS.5.1	CKAP2	Lung
Qian_2020_Lung_scRNAseq_4_rank4_9_nrun10.RDS.7.4	CKAP2	Lung
Qian_2020_Ovarian_scRNAseq_14_rank4_9_nrun10.RDS.8.5	CKAP2	Ovary
Sun_2021_HCC_scRNAseq_P05_rank4_9_nrun10.RDS.4.1	CKAP2	Liver
Sun_2021_HCC_scRNAseq_P12_rank4_9_nrun10.RDS.4.3	CKAP2	Liver
Sun_2021_HCC_scRNAseq_P16_rank4_9_nrun10.RDS.6.4	CKAP2	Liver
Unpublished_LSCC_scRNAseq_LS22_rank4_9_nrun10.RDS.8.5	CKAP2	Lung
Unpublished_LSCC_scRNAseq_LS26_rank4_9_nrun10.RDS.8.8	CKAP2	Lung
Unpublished_LSCC_scRNAseq_LS28_rank4_9_nrun10.RDS.7.4	CKAP2	Lung
Unpublished_LSCC_scRNAseq_LS33_rank4_9_nrun10.RDS.9.5	CKAP2	Lung
Unpublished_LSCC_scRNAseq_LS8_rank4_9_nrun10.RDS.4.1	CKAP2	Lung
Unpublished_LSCC_scRNAseq_LS9_rank4_9_nrun10.RDS.4.1	CKAP2	Lung
Unpublished_OPSCC_scRNAseq_OP10_rank4_9_nrun10.RDS.5.2	CKAP2	Head & Neck
Unpublished_OPSCC_scRNAseq_OP12_rank4_9_nrun10.RDS.9.4	CKAP2	Head & Neck
Unpublished_OPSCC_scRNAseq_OP16_rank4_9_nrun10.RDS.5.4	CKAP2	Head & Neck
Unpublished_OPSCC_scRNAseq_OP17_rank4_9_nrun10.RDS.8.2	CKAP2	Head & Neck
Unpublished_OPSCC_scRNAseq_OP33_rank4_9_nrun10.RDS.4.3	CKAP2	Head & Neck
Unpublished_OPSCC_scRNAseq_OP34_rank4_9_nrun10.RDS.5.4	CKAP2	Head & Neck
Unpublished_OPSCC_scRNAseq_OP4_rank4_9_nrun10.RDS.5.5	CKAP2	Head & Neck
Unpublished_OPSCC_scRNAseq_OP6_rank4_9_nrun10.RDS.5.5	CKAP2	Head & Neck
Unpublished_OPSCC_scRNAseq_OP8_rank4_9_nrun10.RDS.5.1	CKAP2	Head & Neck
Unpublished_OPSCC_scRNAseq_OP9_rank4_9_nrun10.RDS.5.1	CKAP2	Head & Neck
Xing_2021_Lung_scRNAseq_NM4C_rank4_9_nrun10.RDS.5.3	CKAP2	Lung
Xing_2021_Lung_scRNAseq_NM4E_rank4_9_nrun10.RDS.6.3	CKAP2	Lung
Xing_2021_Lung_scRNAseq_NM4M_rank4_9_nrun10.RDS.6.6	CKAP2	Lung
Xing_2021_Lung_scRNAseq_SSN09_rank4_9_nrun10.RDS.4.1	CKAP2	Lung
Yue_2020_PDAC_scRNAseq_85948_rank4_9_nrun10.RDS.6.4	CKAP2	Pancreas
Yue_2020_PDAC_scRNAseq_87235_rank4_9_nrun10.RDS.7.1	CKAP2	Pancreas
Yue_2020_PDAC_scRNAseq_87784_rank4_9_nrun10.RDS.5.3	CKAP2	Pancreas
Yue_2020_PDAC_scRNAseq_91412_rank4_9_nrun10.RDS.9.4	CKAP2	Pancreas
Yue_2020_PDAC_scRNAseq_95092_rank4_9_nrun10.RDS.6.5	CKAP2	Pancreas
Yue_2020_PDAC_scRNAseq_95373_rank4_9_nrun10.RDS.7.2	CKAP2	Pancreas
Yue_2020_PDAC_scRNAseq_97727_rank4_9_nrun10.RDS.7.1	CKAP2	Pancreas
Yue_2020_PDAC_scRNAseq_COMP_0158_P_rank4_9_nrun10.RDS.4.3	CKAP2	Pancreas
Ireland_2020_SCLC_scRNAseq_Day11_rank4_9_nrun10.RDS.5.1	CKAP2L	Lung
Ireland_2020_SCLC_scRNAseq_Day14_rank4_9_nrun10.RDS.4.1	CKAP2L	Lung
Ireland_2020_SCLC_scRNAseq_Day17_rank4_9_nrun10.RDS.6.6	CKAP2L	Lung
Ireland_2020_SCLC_scRNAseq_Day21_rank4_9_nrun10.RDS.4.2	CKAP2L	Lung
Ireland_2020_SCLC_scRNAseq_Day4_rep1_rank4_9_nrun10.RDS.7.2	CKAP2L	Lung
Ireland_2020_SCLC_scRNAseq_Day4_rep2_rank4_9_nrun10.RDS.6.5	CKAP2L	Lung
Ireland_2020_SCLC_scRNAseq_Day7_rank4_9_nrun10.RDS.7.1	CKAP2L	Lung
Kinker_2020_CCLE_scRNAseq_8305C_THYROID_rank4_9_nrun10.RDS.8.3	CKAP2L	Thyroid
Kinker_2020_CCLE_scRNAseq_93VU_UPPER_AERODIGESTIVE_TRACT_rank4_9_nrun10.RDS.8.8	CKAP2L	Head & Neck
Kinker_2020_CCLE_scRNAseq_A375_SKIN_rank4_9_nrun10.RDS.9.6	CKAP2L	Skin
Kinker_2020_CCLE_scRNAseq_ABC1_LUNG_rank4_9_nrun10.RDS.5.5	CKAP2L	Lung
Kinker_2020_CCLE_scRNAseq_BCPAP_THYROID_rank4_9_nrun10.RDS.8.7	CKAP2L	Thyroid
Kinker_2020_CCLE_scRNAseq_BFTC909_KIDNEY_rank4_9_nrun10.RDS.9.7	CKAP2L	Kidney
Kinker_2020_CCLE_scRNAseq_BICR16_UPPER_AERODIGESTIVE_TRACT_rank4_9_nrun10.RDS.7.2	CKAP2L	Head & Neck
Kinker_2020_CCLE_scRNAseq_BICR31_UPPER_AERODIGESTIVE_TRACT_rank4_9_nrun10.RDS.5.5	CKAP2L	Head & Neck
Kinker_2020_CCLE_scRNAseq_BICR56_UPPER_AERODIGESTIVE_TRACT_rank4_9_nrun10.RDS.5.3	CKAP2L	Head & Neck
Kinker_2020_CCLE_scRNAseq_BT549_BREAST_rank4_9_nrun10.RDS.9.7	CKAP2L	Breast
Kinker_2020_CCLE_scRNAseq_C32_SKIN_rank4_9_nrun10.RDS.8.2	CKAP2L	Skin
Kinker_2020_CCLE_scRNAseq_CAKI2_KIDNEY_rank4_9_nrun10.RDS.4.2	CKAP2L	Kidney
Kinker_2020_CCLE_scRNAseq_COLO680N_OESOPHAGUS_rank4_9_nrun10.RDS.5.5	CKAP2L	Esophagus
Kinker_2020_CCLE_scRNAseq_COLO741_SKIN_rank4_9_nrun10.RDS.6.6	CKAP2L	Skin
Kinker_2020_CCLE_scRNAseq_COLO741_SKIN_rank4_9_nrun10.RDS.7.5	CKAP2L	Skin
Kinker_2020_CCLE_scRNAseq_EBC1_LUNG_rank4_9_nrun10.RDS.6.5	CKAP2L	Lung
Kinker_2020_CCLE_scRNAseq_EFM192A_BREAST_rank4_9_nrun10.RDS.4.1	CKAP2L	Breast
Kinker_2020_CCLE_scRNAseq_HCC38_BREAST_rank4_9_nrun10.RDS.5.5	CKAP2L	Breast
Kinker_2020_CCLE_scRNAseq_HEC151_ENDOMETRIUM_rank4_9_nrun10.RDS.5.1	CKAP2L	Uterus
Kinker_2020_CCLE_scRNAseq_HEC59_ENDOMETRIUM_rank4_9_nrun10.RDS.9.9	CKAP2L	Uterus
Kinker_2020_CCLE_scRNAseq_HEC6_ENDOMETRIUM_rank4_9_nrun10.RDS.5.5	CKAP2L	Uterus
Kinker_2020_CCLE_scRNAseq_HS939T_SKIN_rank4_9_nrun10.RDS.8.6	CKAP2L	Skin
Kinker_2020_CCLE_scRNAseq_HT1197_URINARY_TRACT_rank4_9_nrun10.RDS.5.2	CKAP2L	Urinary tract
Kinker_2020_CCLE_scRNAseq_HUH28_BILIARY_TRACT_rank4_9_nrun10.RDS.5.3	CKAP2L	Biliary tract
Kinker_2020_CCLE_scRNAseq_IGR1_SKIN_rank4_9_nrun10.RDS.7.4	CKAP2L	Skin
Kinker_2020_CCLE_scRNAseq_JHU006_UPPER_AERODIGESTIVE_TRACT_rank4_9_nrun10.RDS.4.1	CKAP2L	Head & Neck
Kinker_2020_CCLE_scRNAseq_JHU011_UPPER_AERODIGESTIVE_TRACT_rank4_9_nrun10.RDS.5.4	CKAP2L	Head & Neck
Kinker_2020_CCLE_scRNAseq_MDAMB436_BREAST_rank4_9_nrun10.RDS.5.4	CKAP2L	Breast
Kinker_2020_CCLE_scRNAseq_MFE280_ENDOMETRIUM_rank4_9_nrun10.RDS.7.6	CKAP2L	Uterus
Kinker_2020_CCLE_scRNAseq_MFE319_ENDOMETRIUM_rank4_9_nrun10.RDS.5.3	CKAP2L	Uterus
Kinker_2020_CCLE_scRNAseq_MSTO211H_PLEURA_rank4_9_nrun10.RDS.9.1	CKAP2L	Pleura
Kinker_2020_CCLE_scRNAseq_NCIH1299_LUNG_rank4_9_nrun10.RDS.8.6	CKAP2L	Lung
Kinker_2020_CCLE_scRNAseq_NCIH1373_LUNG_rank4_9_nrun10.RDS.5.3	CKAP2L	Lung
Kinker_2020_CCLE_scRNAseq_NCIH1944_LUNG_rank4_9_nrun10.RDS.5.1	CKAP2L	Lung
Kinker_2020_CCLE_scRNAseq_NCIH2170_LUNG_rank4_9_nrun10.RDS.7.1	CKAP2L	Lung
Kinker_2020_CCLE_scRNAseq_NCIH226_LUNG_rank4_9_nrun10.RDS.5.4	CKAP2L	Lung
Kinker_2020_CCLE_scRNAseq_NCIH2444_LUNG_rank4_9_nrun10.RDS.6.5	CKAP2L	Lung
Kinker_2020_CCLE_scRNAseq_NCIH2452_PLEURA_rank4_9_nrun10.RDS.4.2	CKAP2L	Pleura
Kinker_2020_CCLE_scRNAseq_NCIH292_LUNG_rank4_9_nrun10.RDS.5.3	CKAP2L	Lung
Kinker_2020_CCLE_scRNAseq_NCIH358_LUNG_rank4_9_nrun10.RDS.4.1	CKAP2L	Lung
Kinker_2020_CCLE_scRNAseq_NCIH650_LUNG_rank4_9_nrun10.RDS.9.5	CKAP2L	Lung
Kinker_2020_CCLE_scRNAseq_OAW28_OVARY_rank4_9_nrun10.RDS.8.2	CKAP2L	Ovary
Kinker_2020_CCLE_scRNAseq_OSRC2_KIDNEY_rank4_9_nrun10.RDS.4.4	CKAP2L	Kidney
Kinker_2020_CCLE_scRNAseq_PANC1_PANCREAS_rank4_9_nrun10.RDS.5.5	CKAP2L	Pancreas
Kinker_2020_CCLE_scRNAseq_RERFLCAD1_LUNG_rank4_9_nrun10.RDS.4.1	CKAP2L	Lung
Kinker_2020_CCLE_scRNAseq_RT4_URINARY_TRACT_rank4_9_nrun10.RDS.4.2	CKAP2L	Urinary tract
Kinker_2020_CCLE_scRNAseq_SCC25_UPPER_AERODIGESTIVE_TRACT_rank4_9_nrun10.RDS.4.4	CKAP2L	Head & Neck
Kinker_2020_CCLE_scRNAseq_SCC25_UPPER_AERODIGESTIVE_TRACT_rank4_9_nrun10.RDS.8.4	CKAP2L	Head & Neck
Kinker_2020_CCLE_scRNAseq_SCC47_UPPER_AERODIGESTIVE_TRACT_rank4_9_nrun10.RDS.7.1	CKAP2L	Head & Neck
Kinker_2020_CCLE_scRNAseq_SCC9_UPPER_AERODIGESTIVE_TRACT_rank4_9_nrun10.RDS.4.4	CKAP2L	Head & Neck
Kinker_2020_CCLE_scRNAseq_SCC90_UPPER_AERODIGESTIVE_TRACT_rank4_9_nrun10.RDS.7.5	CKAP2L	Head & Neck
Kinker_2020_CCLE_scRNAseq_SH10TC_STOMACH_rank4_9_nrun10.RDS.7.3	CKAP2L	Stomach
Kinker_2020_CCLE_scRNAseq_SKMEL30_SKIN_rank4_9_nrun10.RDS.6.2	CKAP2L	Skin
Kinker_2020_CCLE_scRNAseq_SKMEL5_SKIN_rank4_9_nrun10.RDS.9.8	CKAP2L	Skin
Kinker_2020_CCLE_scRNAseq_SNU1077_ENDOMETRIUM_rank4_9_nrun10.RDS.9.4	CKAP2L	Uterus
Kinker_2020_CCLE_scRNAseq_SNU1196_BILIARY_TRACT_rank4_9_nrun10.RDS.9.3	CKAP2L	Biliary tract
Kinker_2020_CCLE_scRNAseq_SNU1214_UPPER_AERODIGESTIVE_TRACT_rank4_9_nrun10.RDS.5.1	CKAP2L	Head & Neck
Kinker_2020_CCLE_scRNAseq_SNU308_BILIARY_TRACT_rank4_9_nrun10.RDS.8.2	CKAP2L	Biliary tract
Kinker_2020_CCLE_scRNAseq_SNU449_LIVER_rank4_9_nrun10.RDS.7.3	CKAP2L	Liver
Kinker_2020_CCLE_scRNAseq_SNU46_UPPER_AERODIGESTIVE_TRACT_rank4_9_nrun10.RDS.9.8	CKAP2L	Head & Neck
Kinker_2020_CCLE_scRNAseq_SNUC4_LARGE_INTESTINE_rank4_9_nrun10.RDS.7.2	CKAP2L	Colorectum
Kinker_2020_CCLE_scRNAseq_SU8686_PANCREAS_rank4_9_nrun10.RDS.7.7	CKAP2L	Pancreas
Kinker_2020_CCLE_scRNAseq_SW1271_LUNG_rank4_9_nrun10.RDS.8.4	CKAP2L	Lung
Kinker_2020_CCLE_scRNAseq_SW1990_PANCREAS_rank4_9_nrun10.RDS.9.3	CKAP2L	Pancreas
Kinker_2020_CCLE_scRNAseq_SW579_THYROID_rank4_9_nrun10.RDS.4.4	CKAP2L	Thyroid
Kinker_2020_CCLE_scRNAseq_TE1_OESOPHAGUS_rank4_9_nrun10.RDS.8.5	CKAP2L	Esophagus
Kinker_2020_CCLE_scRNAseq_TE14_OESOPHAGUS_rank4_9_nrun10.RDS.6.4	CKAP2L	Esophagus
Kinker_2020_CCLE_scRNAseq_UACC257_SKIN_rank4_9_nrun10.RDS.4.4	CKAP2L	Skin
Kinker_2020_CCLE_scRNAseq_WM88_SKIN_rank4_9_nrun10.RDS.5.3	CKAP2L	Skin
Ligorio_2019_PDAC_cell_line_scRNAseq_100%_PDAC_rank4_9_nrun10.RDS.7.1	CKAP2L	Pancreas
Ligorio_2019_PDAC_cell_line_scRNAseq_30%_PDAC_rank4_9_nrun10.RDS.7.1	CKAP2L	Pancreas
Unpublished_LSCC_scRNAseq_LS28_rank4_9_nrun10.RDS.7.4	CKAP2L	Lung
Unpublished_LSCC_scRNAseq_LS8_rank4_9_nrun10.RDS.4.1	CKAP2L	Lung
Unpublished_OPSCC_scRNAseq_OP16_rank4_9_nrun10.RDS.5.4	CKAP2L	Head & Neck
Unpublished_OPSCC_scRNAseq_OP34_rank4_9_nrun10.RDS.5.4	CKAP2L	Head & Neck
Yao_2020_ESCC_mouse_scRNAseq_26_rank4_9_nrun10.RDS.5.2	CKAP2L	Esophagus
Bi_2021_RCC_scRNAseq_P55_rank4_9_nrun10.RDS.9.9	CKAP4	Kidney
Chen_2020_NasopharyngealCarcinoma_scRNAseq_P14_rank4_9_nrun10.RDS.4.4	CKAP4	Nasopharynx
Ireland_2020_SCLC_scRNAseq_Day4_rep2_rank4_9_nrun10.RDS.6.4	CKAP4	Lung
Kim_2020_Lung_scRNAseq_P0018_rank4_9_nrun10.RDS.8.1	CKAP4	Lung
Kinker_2020_CCLE_scRNAseq_BT474_BREAST_rank4_9_nrun10.RDS.4.1	CKAP4	Breast
Kinker_2020_CCLE_scRNAseq_KPL1_BREAST_rank4_9_nrun10.RDS.8.1	CKAP4	Breast
Kinker_2020_CCLE_scRNAseq_OVK18_OVARY_rank4_9_nrun10.RDS.5.2	CKAP4	Ovary
Qian_2020_Breast_scRNAseq_47_rank4_9_nrun10.RDS.9.1	CKAP4	Breast
Qian_2020_Lung_scRNAseq_7_rank4_9_nrun10.RDS.7.2	CKAP4	Lung
Unpublished_LSCC_scRNAseq_LS9_rank4_9_nrun10.RDS.5.1	CKAP4	Lung
Gao_2021_Breast_and_ATC_scRNAseq_ATC2_rank4_9_nrun10.RDS.6.3	CKAP5	Breast
Ireland_2020_SCLC_scRNAseq_Day11_rank4_9_nrun10.RDS.5.1	CKAP5	Lung
Jordan_2016_Breast_CTC_scRNAseq_rank4_9_nrun10.RDS.5.5	CKAP5	Breast
Karaayvas_2018_Breast_scRNAseq_81_rank4_9_nrun10.RDS.5.3	CKAP5	Breast
Kinker_2020_CCLE_scRNAseq_8305C_THYROID_rank4_9_nrun10.RDS.8.3	CKAP5	Thyroid
Kinker_2020_CCLE_scRNAseq_BICR6_UPPER_AERODIGESTIVE_TRACT_rank4_9_nrun10.RDS.5.4	CKAP5	Head & Neck
Kinker_2020_CCLE_scRNAseq_BT549_BREAST_rank4_9_nrun10.RDS.9.7	CKAP5	Breast
Kinker_2020_CCLE_scRNAseq_CCK81_LARGE_INTESTINE_rank4_9_nrun10.RDS.4.1	CKAP5	Colorectum
Kinker_2020_CCLE_scRNAseq_DANG_PANCREAS_rank4_9_nrun10.RDS.8.4	CKAP5	Pancreas
Kinker_2020_CCLE_scRNAseq_FTC133_THYROID_rank4_9_nrun10.RDS.5.2	CKAP5	Thyroid
Kinker_2020_CCLE_scRNAseq_HMC18_BREAST_rank4_9_nrun10.RDS.6.2	CKAP5	Breast
Kinker_2020_CCLE_scRNAseq_HT55_LARGE_INTESTINE_rank4_9_nrun10.RDS.6.1	CKAP5	Colorectum
Kinker_2020_CCLE_scRNAseq_JHH7_LIVER_rank4_9_nrun10.RDS.6.1	CKAP5	Liver
Kinker_2020_CCLE_scRNAseq_KPL1_BREAST_rank4_9_nrun10.RDS.7.7	CKAP5	Breast
Kinker_2020_CCLE_scRNAseq_LMSU_STOMACH_rank4_9_nrun10.RDS.7.3	CKAP5	Stomach
Kinker_2020_CCLE_scRNAseq_MDAMB436_BREAST_rank4_9_nrun10.RDS.5.4	CKAP5	Breast
Kinker_2020_CCLE_scRNAseq_MFE319_ENDOMETRIUM_rank4_9_nrun10.RDS.5.3	CKAP5	Uterus
Kinker_2020_CCLE_scRNAseq_NCIH1568_LUNG_rank4_9_nrun10.RDS.9.4	CKAP5	Lung
Kinker_2020_CCLE_scRNAseq_NCIH2077_LUNG_rank4_9_nrun10.RDS.7.5	CKAP5	Lung
Kinker_2020_CCLE_scRNAseq_NCIH2444_LUNG_rank4_9_nrun10.RDS.6.5	CKAP5	Lung
Kinker_2020_CCLE_scRNAseq_NCIH446_LUNG_rank4_9_nrun10.RDS.8.4	CKAP5	Lung
Kinker_2020_CCLE_scRNAseq_PK45H_PANCREAS_rank4_9_nrun10.RDS.6.4	CKAP5	Pancreas
Kinker_2020_CCLE_scRNAseq_RVH421_SKIN_rank4_9_nrun10.RDS.6.5	CKAP5	Skin
Kinker_2020_CCLE_scRNAseq_SCC90_UPPER_AERODIGESTIVE_TRACT_rank4_9_nrun10.RDS.7.5	CKAP5	Head & Neck
Kinker_2020_CCLE_scRNAseq_SKMEL2_SKIN_rank4_9_nrun10.RDS.7.3	CKAP5	Skin
Kinker_2020_CCLE_scRNAseq_SNU1214_UPPER_AERODIGESTIVE_TRACT_rank4_9_nrun10.RDS.5.1	CKAP5	Head & Neck
Kinker_2020_CCLE_scRNAseq_SNU423_LIVER_rank4_9_nrun10.RDS.6.5	CKAP5	Liver
Kinker_2020_CCLE_scRNAseq_TOV21G_OVARY_rank4_9_nrun10.RDS.5.2	CKAP5	Ovary
Lin_2020_PDAC_scRNAseq_MET04_rank4_9_nrun10.RDS.6.5	CKAP5	Pancreas
Lin_2020_PDAC_scRNAseq_P03_rank4_9_nrun10.RDS.9.7	CKAP5	Pancreas
Moncada_2020_PDAC_scRNAseq_PDAC_A_rank4_9_nrun10.RDS.7.2	CKAP5	Pancreas
Nath_2021_Ovarian_scRNAseq_P15_10X_rank4_9_nrun10.RDS.8.4	CKAP5	Ovary
Pal_2021_Breast_scRNAseq_Triple_negative_BRCA1_0554_rank4_9_nrun10.RDS.5.1	CKAP5	Breast
Peng_2019_PDAC_scRNAseq_T16_rank4_9_nrun10.RDS.9.2	CKAP5	Pancreas
Puram_2017_HNSCC_scRNAseq_20_rank4_9_nrun10.RDS.8.1	CKAP5	Head & Neck
Qian_2020_Breast_scRNAseq_43_rank4_9_nrun10.RDS.9.7	CKAP5	Breast
Qian_2020_Breast_scRNAseq_51_rank4_9_nrun10.RDS.8.7	CKAP5	Breast
Qian_2020_Breast_scRNAseq_54_rank4_9_nrun10.RDS.9.6	CKAP5	Breast
Steele_2020_PDAC_scRNAseq_PDAC_TISSUE_1_rank4_9_nrun10.RDS.8.2	CKAP5	Pancreas
Steele_2020_PDAC_scRNAseq_PDAC_TISSUE_10_rank4_9_nrun10.RDS.6.5	CKAP5	Pancreas
Steele_2020_PDAC_scRNAseq_PDAC_TISSUE_16_rank4_9_nrun10.RDS.8.2	CKAP5	Pancreas
Xing_2021_Lung_scRNAseq_NM4C_rank4_9_nrun10.RDS.5.3	CKAP5	Lung
Xing_2021_Lung_scRNAseq_NM4E_rank4_9_nrun10.RDS.6.3	CKAP5	Lung
Xing_2021_Lung_scRNAseq_NM4M_rank4_9_nrun10.RDS.6.6	CKAP5	Lung
Yue_2020_PDAC_scRNAseq_COMP_0158_P_rank4_9_nrun10.RDS.4.3	CKAP5	Pancreas
Bi_2021_RCC_scRNAseq_P906_rank4_9_nrun10.RDS.5.3	CKB	Kidney
Chen_2020_NasopharyngealCarcinoma_scRNAseq_P01_rank4_9_nrun10.RDS.8.1	CKB	Nasopharynx
Chen_2020_NasopharyngealCarcinoma_scRNAseq_P03_rank4_9_nrun10.RDS.4.3	CKB	Nasopharynx
Chen_2020_NasopharyngealCarcinoma_scRNAseq_P11_rank4_9_nrun10.RDS.8.8	CKB	Nasopharynx
Chen_2021_Prostate_scRNAseq_11_rank4_9_nrun10.RDS.8.6	CKB	Prostate
Chen_2021_Prostate_scRNAseq_13_rank4_9_nrun10.RDS.5.5	CKB	Prostate
Chen_2021_Prostate_scRNAseq_2_rank4_9_nrun10.RDS.4.1	CKB	Prostate
Chen_2021_Prostate_scRNAseq_2_rank4_9_nrun10.RDS.7.2	CKB	Prostate
Chen_2021_Prostate_scRNAseq_5_rank4_9_nrun10.RDS.9.7	CKB	Prostate
Chen_2021_Prostate_scRNAseq_9_rank4_9_nrun10.RDS.7.3	CKB	Prostate
Gao_2021_Breast_and_ATC_scRNAseq_ATC2_rank4_9_nrun10.RDS.4.4	CKB	Breast
Gao_2021_Breast_and_ATC_scRNAseq_ATC5_rank4_9_nrun10.RDS.4.3	CKB	Breast
Ireland_2020_SCLC_scRNAseq_Day11_rank4_9_nrun10.RDS.7.6	CKB	Lung
Ireland_2020_SCLC_scRNAseq_Day14_rank4_9_nrun10.RDS.6.2	CKB	Lung
Ireland_2020_SCLC_scRNAseq_Day14_rank4_9_nrun10.RDS.6.6	CKB	Lung
Ireland_2020_SCLC_scRNAseq_Day17_rank4_9_nrun10.RDS.5.2	CKB	Lung
Ireland_2020_SCLC_scRNAseq_Day21_rank4_9_nrun10.RDS.6.5	CKB	Lung
Ireland_2020_SCLC_scRNAseq_Day4_rep1_rank4_9_nrun10.RDS.7.4	CKB	Lung
Ireland_2020_SCLC_scRNAseq_Day4_rep2_rank4_9_nrun10.RDS.6.4	CKB	Lung
Ireland_2020_SCLC_scRNAseq_Day7_rank4_9_nrun10.RDS.5.3	CKB	Lung
Ireland_2020_SCLC_scRNAseq_HumanMetastasis_rank4_9_nrun10.RDS.7.2	CKB	Lung
Izar_2020_HGSOC_scRNAseq_10X_3250.1_rank4_9_nrun10.RDS.8.5	CKB	Ovary
Izar_2020_HGSOC_scRNAseq_10X_3250_rank4_9_nrun10.RDS.6.5	CKB	Ovary
Izar_2020_HGSOC_scRNAseq_10X_3288.1_rank4_9_nrun10.RDS.7.2	CKB	Ovary
Ji_2020_SkinSCC_scRNAseq_P1_rank4_9_nrun10.RDS.7.7	CKB	Skin
Ji_2020_SkinSCC_scRNAseq_P10_rank4_9_nrun10.RDS.8.2	CKB	Skin
Ji_2020_SkinSCC_scRNAseq_P4_rank4_9_nrun10.RDS.5.1	CKB	Skin
Ji_2020_SkinSCC_scRNAseq_P9_rank4_9_nrun10.RDS.6.1	CKB	Skin
Kim_2020_Lung_scRNAseq_P0034_rank4_9_nrun10.RDS.9.4	CKB	Lung
Kim_2020_Lung_scRNAseq_P1006_rank4_9_nrun10.RDS.9.9	CKB	Lung
Kinker_2020_CCLE_scRNAseq_BICR16_UPPER_AERODIGESTIVE_TRACT_rank4_9_nrun10.RDS.7.4	CKB	Head & Neck
Kinker_2020_CCLE_scRNAseq_C32_SKIN_rank4_9_nrun10.RDS.6.4	CKB	Skin
Kinker_2020_CCLE_scRNAseq_HUCCT1_BILIARY_TRACT_rank4_9_nrun10.RDS.6.4	CKB	Biliary tract
Kinker_2020_CCLE_scRNAseq_MKN7_STOMACH_rank4_9_nrun10.RDS.5.5	CKB	Stomach
Kinker_2020_CCLE_scRNAseq_NCIH1373_LUNG_rank4_9_nrun10.RDS.7.1	CKB	Lung
Kinker_2020_CCLE_scRNAseq_NCIH2228_LUNG_rank4_9_nrun10.RDS.9.3	CKB	Lung
Kinker_2020_CCLE_scRNAseq_OUMS23_LARGE_INTESTINE_rank4_9_nrun10.RDS.4.4	CKB	Colorectum
Kinker_2020_CCLE_scRNAseq_RVH421_SKIN_rank4_9_nrun10.RDS.5.4	CKB	Skin
Kinker_2020_CCLE_scRNAseq_SCC9_UPPER_AERODIGESTIVE_TRACT_rank4_9_nrun10.RDS.7.3	CKB	Head & Neck
Kinker_2020_CCLE_scRNAseq_SKMES1_LUNG_rank4_9_nrun10.RDS.4.3	CKB	Lung
Kinker_2020_CCLE_scRNAseq_TE9_OESOPHAGUS_rank4_9_nrun10.RDS.5.5	CKB	Esophagus
Kinker_2020_CCLE_scRNAseq_VMCUB1_URINARY_TRACT_rank4_9_nrun10.RDS.8.5	CKB	Urinary tract
Kinker_2020_CCLE_scRNAseq_ZR751_BREAST_rank4_9_nrun10.RDS.6.6	CKB	Breast
Laughney_2020_Lung_scRNAseq_RU666_SPINEMET_4NS_TR_rank4_9_nrun10.RDS.8.6	CKB	Lung
Laughney_2020_Lung_scRNAseq_RU676_TUMOR_1AS_UTR_rank4_9_nrun10.RDS.4.3	CKB	Lung
Laughney_2020_Lung_scRNAseq_RU679_TUMOR_2AS_TR_rank4_9_nrun10.RDS.4.3	CKB	Lung
Lee_2020_CRC_SMC_scRNAseq_SMC01_rank4_9_nrun10.RDS.5.5	CKB	Colorectum
Lee_2020_CRC_SMC_scRNAseq_SMC01_rank4_9_nrun10.RDS.9.1	CKB	Colorectum
Lee_2020_CRC_SMC_scRNAseq_SMC04_rank4_9_nrun10.RDS.9.6	CKB	Colorectum
Lee_2020_CRC_SMC_scRNAseq_SMC08_rank4_9_nrun10.RDS.4.2	CKB	Colorectum
Lee_2020_CRC_SMC_scRNAseq_SMC08_rank4_9_nrun10.RDS.7.5	CKB	Colorectum
Lee_2020_CRC_SMC_scRNAseq_SMC09_rank4_9_nrun10.RDS.7.7	CKB	Colorectum
Lee_2020_CRC_SMC_scRNAseq_SMC11_rank4_9_nrun10.RDS.7.6	CKB	Colorectum
Lee_2020_CRC_SMC_scRNAseq_SMC15_rank4_9_nrun10.RDS.7.5	CKB	Colorectum
Lee_2020_CRC_SMC_scRNAseq_SMC16_rank4_9_nrun10.RDS.8.2	CKB	Colorectum
Lee_2020_CRC_SMC_scRNAseq_SMC18_rank4_9_nrun10.RDS.8.6	CKB	Colorectum
Lee_2020_CRC_SMC_scRNAseq_SMC21_rank4_9_nrun10.RDS.8.2	CKB	Colorectum
Lee_2020_CRC_SMC_scRNAseq_SMC23_rank4_9_nrun10.RDS.4.4	CKB	Colorectum
Lee_2020_CRC_SMC_scRNAseq_SMC25_rank4_9_nrun10.RDS.4.2	CKB	Colorectum
Li_2017_Colon_scRNAseq_CRC09_rank4_9_nrun10.RDS.4.2	CKB	Colorectum
Ma_2019_Liver_scRNAseq_H65_rank4_9_nrun10.RDS.5.3	CKB	Liver
Ma_2019_Liver_scRNAseq_H65_rank4_9_nrun10.RDS.9.5	CKB	Liver
Massalha_2020_LiverMets_scRNAseq_p4_CRC_Met_rank4_9_nrun10.RDS.6.5	CKB	Colorectum
Nath_2021_Ovarian_scRNAseq_P05_10X_rank4_9_nrun10.RDS.5.1	CKB	Ovary
Nath_2021_Ovarian_scRNAseq_P14_10X_rank4_9_nrun10.RDS.8.4	CKB	Ovary
Nath_2021_Ovarian_scRNAseq_P17_10X_rank4_9_nrun10.RDS.7.2	CKB	Ovary
Obradovic_2021_RCC_scRNAseq_Patient2_rank4_9_nrun10.RDS.7.4	CKB	Kidney
Obradovic_2021_RCC_scRNAseq_Patient7_rank4_9_nrun10.RDS.8.3	CKB	Kidney
Obradovic_2021_RCC_scRNAseq_Patient8_rank4_9_nrun10.RDS.9.4	CKB	Kidney
Olalekan_2021_Ovarian_scRNAseq_omentum5150_rank4_9_nrun10.RDS.9.1	CKB	Ovary
Pal_2021_Breast_scRNAseq_Triple_negative_BRCA1_0131_rank4_9_nrun10.RDS.6.2	CKB	Breast
Pal_2021_Breast_scRNAseq_Triple_negative_BRCA1_4031_rank4_9_nrun10.RDS.8.1	CKB	Breast
Peng_2019_PDAC_scRNAseq_T13_rank4_9_nrun10.RDS.5.4	CKB	Pancreas
Peng_2019_PDAC_scRNAseq_T22_rank4_9_nrun10.RDS.6.6	CKB	Pancreas
Puram_2017_HNSCC_scRNAseq_26_rank4_9_nrun10.RDS.8.1	CKB	Head & Neck
Puram_2017_HNSCC_scRNAseq_28_rank4_9_nrun10.RDS.8.2	CKB	Head & Neck
Qian_2020_Breast_scRNAseq_47_rank4_9_nrun10.RDS.6.5	CKB	Breast
Qian_2020_Lung_scRNAseq_4_rank4_9_nrun10.RDS.7.7	CKB	Lung
Qian_2020_Lung_scRNAseq_5_rank4_9_nrun10.RDS.6.5	CKB	Lung
Qian_2020_Lung_scRNAseq_7_rank4_9_nrun10.RDS.4.3	CKB	Lung
Qian_2020_Ovarian_scRNAseq_14_rank4_9_nrun10.RDS.7.7	CKB	Ovary
Steele_2020_PDAC_scRNAseq_PDAC_TISSUE_13_rank4_9_nrun10.RDS.5.1	CKB	Pancreas
Steele_2020_PDAC_scRNAseq_PDAC_TISSUE_7_rank4_9_nrun10.RDS.5.2	CKB	Pancreas
Xing_2021_Lung_scRNAseq_NM3M_rank4_9_nrun10.RDS.7.6	CKB	Lung
Xing_2021_Lung_scRNAseq_NM4C_rank4_9_nrun10.RDS.4.4	CKB	Lung
Xing_2021_Lung_scRNAseq_NM4M_rank4_9_nrun10.RDS.5.1	CKB	Lung
Xing_2021_Lung_scRNAseq_SSN10_rank4_9_nrun10.RDS.4.2	CKB	Lung
Xing_2021_Lung_scRNAseq_SSN11_rank4_9_nrun10.RDS.4.2	CKB	Lung
Xing_2021_Lung_scRNAseq_SSN24_rank4_9_nrun10.RDS.9.7	CKB	Lung
Xing_2021_Lung_scRNAseq_SSN25_rank4_9_nrun10.RDS.5.5	CKB	Lung
Xing_2021_Lung_scRNAseq_SSN27_rank4_9_nrun10.RDS.8.3	CKB	Lung
Xing_2021_Lung_scRNAseq_SSN33_rank4_9_nrun10.RDS.4.3	CKB	Lung
Yue_2020_PDAC_scRNAseq_100070_rank4_9_nrun10.RDS.9.1	CKB	Pancreas
Zhang_2021_RCC_scRNAseq_SI_18855_rank4_9_nrun10.RDS.7.7	CKB	Kidney
Zhang_2021_RCC_scRNAseq_SI_19703_rank4_9_nrun10.RDS.4.3	CKB	Kidney
Zhang_2021_RCC_scRNAseq_SI_19703_rank4_9_nrun10.RDS.9.4	CKB	Kidney
Zhang_2021_RCC_scRNAseq_SI_22368_rank4_9_nrun10.RDS.4.4	CKB	Kidney
Zhang_2021_RCC_scRNAseq_SI_23459_rank4_9_nrun10.RDS.9.9	CKB	Kidney
Bi_2021_RCC_scRNAseq_P906_rank4_9_nrun10.RDS.7.7	CKLF	Kidney
Chen_2020_NasopharyngealCarcinoma_scRNAseq_P02_rank4_9_nrun10.RDS.6.2	CKLF	Nasopharynx
Chen_2020_NasopharyngealCarcinoma_scRNAseq_P02_rank4_9_nrun10.RDS.6.6	CKLF	Nasopharynx
Chung_2017_Breast_scRNAseq_BC11_rank4_9_nrun10.RDS.4.3	CKLF	Breast
Kinker_2020_CCLE_scRNAseq_CCK81_LARGE_INTESTINE_rank4_9_nrun10.RDS.4.4	CKLF	Colorectum
Kinker_2020_CCLE_scRNAseq_EFM192A_BREAST_rank4_9_nrun10.RDS.8.5	CKLF	Breast
Kinker_2020_CCLE_scRNAseq_LNCAPCLONEFGC_PROSTATE_rank4_9_nrun10.RDS.9.7	CKLF	Prostate
Kinker_2020_CCLE_scRNAseq_LS1034_LARGE_INTESTINE_rank4_9_nrun10.RDS.5.5	CKLF	Colorectum
Kinker_2020_CCLE_scRNAseq_NCIH1373_LUNG_rank4_9_nrun10.RDS.6.2	CKLF	Lung
Kinker_2020_CCLE_scRNAseq_SCC90_UPPER_AERODIGESTIVE_TRACT_rank4_9_nrun10.RDS.6.2	CKLF	Head & Neck
Kinker_2020_CCLE_scRNAseq_SKMEL3_SKIN_rank4_9_nrun10.RDS.8.1	CKLF	Skin
Kinker_2020_CCLE_scRNAseq_SNU1196_BILIARY_TRACT_rank4_9_nrun10.RDS.5.1	CKLF	Biliary tract
Laughney_2020_Lung_scRNAseq_RU680_TUMOR_1AS_UTR_rank4_9_nrun10.RDS.7.3	CKLF	Lung
Lee_2020_CRC_SMC_scRNAseq_SMC02_rank4_9_nrun10.RDS.8.8	CKLF	Colorectum
Lee_2020_CRC_SMC_scRNAseq_SMC07_rank4_9_nrun10.RDS.7.3	CKLF	Colorectum
Nath_2021_Ovarian_scRNAseq_P23_10X_rank4_9_nrun10.RDS.9.9	CKLF	Ovary
Pal_2021_Breast_scRNAseq_ER_positive_0360_rank4_9_nrun10.RDS.7.2	CKLF	Breast
Pal_2021_Breast_scRNAseq_ER_positive_LN_0068_rank4_9_nrun10.RDS.4.3	CKLF	Breast
Pal_2021_Breast_scRNAseq_Triple_negative_0135_rank4_9_nrun10.RDS.9.2	CKLF	Breast
Pal_2021_Breast_scRNAseq_Triple_negative_BRCA1_0131_rank4_9_nrun10.RDS.8.7	CKLF	Breast
Pal_2021_Breast_scRNAseq_Triple_negative_BRCA1_4031_rank4_9_nrun10.RDS.8.1	CKLF	Breast
Peng_2019_PDAC_scRNAseq_T11_rank4_9_nrun10.RDS.5.5	CKLF	Pancreas
Peng_2019_PDAC_scRNAseq_T22_rank4_9_nrun10.RDS.6.6	CKLF	Pancreas
Qian_2020_Lung_scRNAseq_4_rank4_9_nrun10.RDS.7.7	CKLF	Lung
Qian_2020_Lung_scRNAseq_5_rank4_9_nrun10.RDS.8.1	CKLF	Lung
Steele_2020_PDAC_scRNAseq_PDAC_TISSUE_16_rank4_9_nrun10.RDS.7.6	CKLF	Pancreas
Sun_2021_HCC_scRNAseq_P03_rank4_9_nrun10.RDS.9.4	CKLF	Liver
Sun_2021_HCC_scRNAseq_P16_rank4_9_nrun10.RDS.6.4	CKLF	Liver
Sun_2021_HCC_scRNAseq_P18_rank4_9_nrun10.RDS.5.4	CKLF	Liver
Unpublished_LSCC_scRNAseq_LS28_rank4_9_nrun10.RDS.7.1	CKLF	Lung
Unpublished_OPSCC_scRNAseq_OP8_rank4_9_nrun10.RDS.6.5	CKLF	Head & Neck
Xing_2021_Lung_scRNAseq_NM3E_rank4_9_nrun10.RDS.8.4	CKLF	Lung
Xing_2021_Lung_scRNAseq_NM4E_rank4_9_nrun10.RDS.7.2	CKLF	Lung
Yue_2020_PDAC_scRNAseq_87784_rank4_9_nrun10.RDS.7.7	CKLF	Pancreas
Zhang_2021_RCC_scRNAseq_SI_21561_rank4_9_nrun10.RDS.8.8	CKLF	Kidney
Lee_2020_CRC_SMC_scRNAseq_SMC02_rank4_9_nrun10.RDS.7.7	CKMT1A	Colorectum
Peng_2019_PDAC_scRNAseq_T14_rank4_9_nrun10.RDS.7.6	CKMT1A	Pancreas
Puram_2017_HNSCC_scRNAseq_22_rank4_9_nrun10.RDS.8.2	CKMT1A	Head & Neck
Puram_2017_HNSCC_scRNAseq_25_rank4_9_nrun10.RDS.9.4	CKMT1A	Head & Neck
Unpublished_LSCC_scRNAseq_LS10_rank4_9_nrun10.RDS.8.1	CKMT1A	Lung
Unpublished_LSCC_scRNAseq_LS24_rank4_9_nrun10.RDS.8.4	CKMT1A	Lung
Yue_2020_PDAC_scRNAseq_100070_rank4_9_nrun10.RDS.5.4	CKMT1A	Pancreas
Peng_2019_PDAC_scRNAseq_T14_rank4_9_nrun10.RDS.7.6	CKMT1B	Pancreas
Puram_2017_HNSCC_scRNAseq_13_rank4_9_nrun10.RDS.8.3	CKMT1B	Head & Neck
Puram_2017_HNSCC_scRNAseq_22_rank4_9_nrun10.RDS.8.2	CKMT1B	Head & Neck
Unpublished_LSCC_scRNAseq_LS10_rank4_9_nrun10.RDS.8.1	CKMT1B	Lung
Unpublished_OPSCC_scRNAseq_OP20_rank4_9_nrun10.RDS.8.1	CKMT1B	Head & Neck
Bi_2021_RCC_scRNAseq_P915_rank4_9_nrun10.RDS.6.6	CKS1B	Kidney
Chen_2020_NasopharyngealCarcinoma_scRNAseq_P01_rank4_9_nrun10.RDS.5.4	CKS1B	Nasopharynx
Chen_2020_NasopharyngealCarcinoma_scRNAseq_P04_rank4_9_nrun10.RDS.9.6	CKS1B	Nasopharynx
Chen_2020_NasopharyngealCarcinoma_scRNAseq_P06_rank4_9_nrun10.RDS.8.2	CKS1B	Nasopharynx
Chen_2020_NasopharyngealCarcinoma_scRNAseq_P11_rank4_9_nrun10.RDS.8.7	CKS1B	Nasopharynx
Chen_2020_NasopharyngealCarcinoma_scRNAseq_P14_rank4_9_nrun10.RDS.6.2	CKS1B	Nasopharynx
Chen_2020_NasopharyngealCarcinoma_scRNAseq_P14_rank4_9_nrun10.RDS.6.5	CKS1B	Nasopharynx
Chen_2021_Prostate_scRNAseq_8_rank4_9_nrun10.RDS.6.6	CKS1B	Prostate
Chung_2017_Breast_scRNAseq_BC02_rank4_9_nrun10.RDS.6.2	CKS1B	Breast
Chung_2017_Breast_scRNAseq_BC05_rank4_9_nrun10.RDS.4.4	CKS1B	Breast
Chung_2017_Breast_scRNAseq_BC07_rank4_9_nrun10.RDS.5.4	CKS1B	Breast
Chung_2017_Breast_scRNAseq_BC11_rank4_9_nrun10.RDS.4.3	CKS1B	Breast
Gao_2021_Breast_and_ATC_scRNAseq_ATC2_rank4_9_nrun10.RDS.6.3	CKS1B	Breast
Gao_2021_Breast_and_ATC_scRNAseq_ATC3_rank4_9_nrun10.RDS.8.3	CKS1B	Breast
Gao_2021_Breast_and_ATC_scRNAseq_ATC4_rank4_9_nrun10.RDS.5.3	CKS1B	Breast
Gao_2021_Breast_and_ATC_scRNAseq_DCIS1_rank4_9_nrun10.RDS.5.3	CKS1B	Breast
Gao_2021_Breast_and_ATC_scRNAseq_TNBC4_rank4_9_nrun10.RDS.8.5	CKS1B	Breast
Gao_2021_Breast_and_ATC_scRNAseq_TNBC5_rank4_9_nrun10.RDS.4.1	CKS1B	Breast
Ireland_2020_SCLC_scRNAseq_HumanMetastasis_rank4_9_nrun10.RDS.6.4	CKS1B	Lung
Izar_2020_HGSOC_scRNAseq_10X_1976_rank4_9_nrun10.RDS.6.2	CKS1B	Ovary
Izar_2020_HGSOC_scRNAseq_10X_3266_rank4_9_nrun10.RDS.4.2	CKS1B	Ovary
Izar_2020_HGSOC_scRNAseq_10X_3288.1_rank4_9_nrun10.RDS.7.2	CKS1B	Ovary
Izar_2020_HGSOC_scRNAseq_SS2_10_rank4_9_nrun10.RDS.4.3	CKS1B	Ovary
Ji_2020_SkinSCC_scRNAseq_P1_rank4_9_nrun10.RDS.5.3	CKS1B	Skin
Ji_2020_SkinSCC_scRNAseq_P10_rank4_9_nrun10.RDS.4.3	CKS1B	Skin
Ji_2020_SkinSCC_scRNAseq_P2_rank4_9_nrun10.RDS.4.1	CKS1B	Skin
Ji_2020_SkinSCC_scRNAseq_P4_rank4_9_nrun10.RDS.7.4	CKS1B	Skin
Ji_2020_SkinSCC_scRNAseq_P6_rank4_9_nrun10.RDS.6.1	CKS1B	Skin
Ji_2020_SkinSCC_scRNAseq_P7_rank4_9_nrun10.RDS.4.3	CKS1B	Skin
Ji_2020_SkinSCC_scRNAseq_P8_rank4_9_nrun10.RDS.8.5	CKS1B	Skin
Ji_2020_SkinSCC_scRNAseq_P9_rank4_9_nrun10.RDS.7.5	CKS1B	Skin
Jordan_2016_Breast_CTC_scRNAseq_rank4_9_nrun10.RDS.5.5	CKS1B	Breast
Karaayvas_2018_Breast_scRNAseq_126_rank4_9_nrun10.RDS.6.2	CKS1B	Breast
Karaayvas_2018_Breast_scRNAseq_126_rank4_9_nrun10.RDS.6.5	CKS1B	Breast
Karaayvas_2018_Breast_scRNAseq_81_rank4_9_nrun10.RDS.5.3	CKS1B	Breast
Kim_2020_Lung_scRNAseq_P0018_rank4_9_nrun10.RDS.8.8	CKS1B	Lung
Kim_2020_Lung_scRNAseq_P0020_rank4_9_nrun10.RDS.9.6	CKS1B	Lung
Kim_2020_Lung_scRNAseq_P0028_rank4_9_nrun10.RDS.9.1	CKS1B	Lung
Kim_2020_Lung_scRNAseq_P0031_rank4_9_nrun10.RDS.6.3	CKS1B	Lung
Kim_2020_Lung_scRNAseq_P0034_rank4_9_nrun10.RDS.9.9	CKS1B	Lung
Kim_2020_Lung_scRNAseq_P1006_rank4_9_nrun10.RDS.6.2	CKS1B	Lung
Kim_2020_Lung_scRNAseq_P1028_rank4_9_nrun10.RDS.6.6	CKS1B	Lung
Kim_2020_Lung_scRNAseq_P1049_rank4_9_nrun10.RDS.4.2	CKS1B	Lung
Kim_2020_Lung_scRNAseq_P1058_rank4_9_nrun10.RDS.5.2	CKS1B	Lung
Kinker_2020_CCLE_scRNAseq_BT474_BREAST_rank4_9_nrun10.RDS.4.2	CKS1B	Breast
Kinker_2020_CCLE_scRNAseq_COLO741_SKIN_rank4_9_nrun10.RDS.6.6	CKS1B	Skin
Kinker_2020_CCLE_scRNAseq_COV434_OVARY_rank4_9_nrun10.RDS.9.1	CKS1B	Ovary
Kinker_2020_CCLE_scRNAseq_EFM192A_BREAST_rank4_9_nrun10.RDS.4.1	CKS1B	Breast
Kinker_2020_CCLE_scRNAseq_HCC1419_BREAST_rank4_9_nrun10.RDS.9.5	CKS1B	Breast
Kinker_2020_CCLE_scRNAseq_HCC56_LARGE_INTESTINE_rank4_9_nrun10.RDS.4.2	CKS1B	Colorectum
Kinker_2020_CCLE_scRNAseq_HS939T_SKIN_rank4_9_nrun10.RDS.8.6	CKS1B	Skin
Kinker_2020_CCLE_scRNAseq_HUH28_BILIARY_TRACT_rank4_9_nrun10.RDS.5.3	CKS1B	Biliary tract
Kinker_2020_CCLE_scRNAseq_LNCAPCLONEFGC_PROSTATE_rank4_9_nrun10.RDS.9.7	CKS1B	Prostate
Kinker_2020_CCLE_scRNAseq_LS1034_LARGE_INTESTINE_rank4_9_nrun10.RDS.5.5	CKS1B	Colorectum
Kinker_2020_CCLE_scRNAseq_MDAMB361_BREAST_rank4_9_nrun10.RDS.6.4	CKS1B	Breast
Kinker_2020_CCLE_scRNAseq_MFE280_ENDOMETRIUM_rank4_9_nrun10.RDS.7.6	CKS1B	Uterus
Kinker_2020_CCLE_scRNAseq_NCIH1568_LUNG_rank4_9_nrun10.RDS.9.4	CKS1B	Lung
Kinker_2020_CCLE_scRNAseq_NCIH2228_LUNG_rank4_9_nrun10.RDS.4.3	CKS1B	Lung
Kinker_2020_CCLE_scRNAseq_NCIH2347_LUNG_rank4_9_nrun10.RDS.6.4	CKS1B	Lung
Kinker_2020_CCLE_scRNAseq_ONCODG1_OVARY_rank4_9_nrun10.RDS.7.2	CKS1B	Ovary
Kinker_2020_CCLE_scRNAseq_SCC9_UPPER_AERODIGESTIVE_TRACT_rank4_9_nrun10.RDS.4.4	CKS1B	Head & Neck
Kinker_2020_CCLE_scRNAseq_SKMEL3_SKIN_rank4_9_nrun10.RDS.8.1	CKS1B	Skin
Kinker_2020_CCLE_scRNAseq_TCCSUP_URINARY_TRACT_rank4_9_nrun10.RDS.5.3	CKS1B	Urinary tract
Kinker_2020_CCLE_scRNAseq_WM88_SKIN_rank4_9_nrun10.RDS.5.3	CKS1B	Skin
Kinker_2020_CCLE_scRNAseq_ZR751_BREAST_rank4_9_nrun10.RDS.9.3	CKS1B	Breast
Laughney_2020_Lung_scRNAseq_RU679_TUMOR_2AS_TR_rank4_9_nrun10.RDS.4.4	CKS1B	Lung
Laughney_2020_Lung_scRNAseq_RU679_TUMOR_2AS_TR_rank4_9_nrun10.RDS.9.2	CKS1B	Lung
Laughney_2020_Lung_scRNAseq_RU680_TUMOR_1AS_UTR_rank4_9_nrun10.RDS.7.3	CKS1B	Lung
Lee_2020_CRC_SMC_scRNAseq_SMC01_rank4_9_nrun10.RDS.7.1	CKS1B	Colorectum
Lee_2020_CRC_SMC_scRNAseq_SMC02_rank4_9_nrun10.RDS.8.8	CKS1B	Colorectum
Lee_2020_CRC_SMC_scRNAseq_SMC04_rank4_9_nrun10.RDS.5.2	CKS1B	Colorectum
Lee_2020_CRC_SMC_scRNAseq_SMC04_rank4_9_nrun10.RDS.6.2	CKS1B	Colorectum
Lee_2020_CRC_SMC_scRNAseq_SMC07_rank4_9_nrun10.RDS.7.7	CKS1B	Colorectum
Lee_2020_CRC_SMC_scRNAseq_SMC08_rank4_9_nrun10.RDS.5.4	CKS1B	Colorectum
Lee_2020_CRC_SMC_scRNAseq_SMC08_rank4_9_nrun10.RDS.6.6	CKS1B	Colorectum
Lee_2020_CRC_SMC_scRNAseq_SMC09_rank4_9_nrun10.RDS.5.3	CKS1B	Colorectum
Lee_2020_CRC_SMC_scRNAseq_SMC14_rank4_9_nrun10.RDS.8.6	CKS1B	Colorectum
Lee_2020_CRC_SMC_scRNAseq_SMC15_rank4_9_nrun10.RDS.7.1	CKS1B	Colorectum
Lee_2020_CRC_SMC_scRNAseq_SMC16_rank4_9_nrun10.RDS.8.4	CKS1B	Colorectum
Lee_2020_CRC_SMC_scRNAseq_SMC18_rank4_9_nrun10.RDS.5.3	CKS1B	Colorectum
Lee_2020_CRC_SMC_scRNAseq_SMC20_rank4_9_nrun10.RDS.6.1	CKS1B	Colorectum
Lee_2020_CRC_SMC_scRNAseq_SMC21_rank4_9_nrun10.RDS.5.1	CKS1B	Colorectum
Lee_2020_CRC_SMC_scRNAseq_SMC25_rank4_9_nrun10.RDS.8.7	CKS1B	Colorectum
Lin_2020_PDAC_scRNAseq_MET01_rank4_9_nrun10.RDS.8.2	CKS1B	Pancreas
Lin_2020_PDAC_scRNAseq_MET02_rank4_9_nrun10.RDS.7.3	CKS1B	Pancreas
Lin_2020_PDAC_scRNAseq_P03_rank4_9_nrun10.RDS.5.4	CKS1B	Pancreas
Ma_2019_Liver_scRNAseq_C46_rank4_9_nrun10.RDS.9.6	CKS1B	Liver
Ma_2019_Liver_scRNAseq_C66_rank4_9_nrun10.RDS.6.1	CKS1B	Liver
Ma_2019_Liver_scRNAseq_H65_rank4_9_nrun10.RDS.6.4	CKS1B	Liver
Maynard_2020_lungcancer_scRNAseq_LT_S53_rank4_9_nrun10.RDS.9.8	CKS1B	Lung
Maynard_2020_lungcancer_scRNAseq_LT_S63_rank4_9_nrun10.RDS.7.5	CKS1B	Lung
Maynard_2020_lungcancer_scRNAseq_LT_S69_rank4_9_nrun10.RDS.8.6	CKS1B	Lung
Nath_2021_Ovarian_scRNAseq_P04_10X_rank4_9_nrun10.RDS.6.1	CKS1B	Ovary
Nath_2021_Ovarian_scRNAseq_P05_10X_rank4_9_nrun10.RDS.6.4	CKS1B	Ovary
Nath_2021_Ovarian_scRNAseq_P11_10X_rank4_9_nrun10.RDS.5.4	CKS1B	Ovary
Nath_2021_Ovarian_scRNAseq_P11_10X_rank4_9_nrun10.RDS.9.3	CKS1B	Ovary
Nath_2021_Ovarian_scRNAseq_P13_10X_rank4_9_nrun10.RDS.7.5	CKS1B	Ovary
Nath_2021_Ovarian_scRNAseq_P14_10X_rank4_9_nrun10.RDS.4.2	CKS1B	Ovary
Nath_2021_Ovarian_scRNAseq_P15_10X_rank4_9_nrun10.RDS.8.4	CKS1B	Ovary
Nath_2021_Ovarian_scRNAseq_P16_10X_rank4_9_nrun10.RDS.6.3	CKS1B	Ovary
Nath_2021_Ovarian_scRNAseq_P17_10X_rank4_9_nrun10.RDS.5.5	CKS1B	Ovary
Nath_2021_Ovarian_scRNAseq_P18_10X_rank4_9_nrun10.RDS.6.6	CKS1B	Ovary
Nath_2021_Ovarian_scRNAseq_P19_10X_rank4_9_nrun10.RDS.9.6	CKS1B	Ovary
Nath_2021_Ovarian_scRNAseq_P20_10X_rank4_9_nrun10.RDS.7.7	CKS1B	Ovary
Nath_2021_Ovarian_scRNAseq_P23_10X_rank4_9_nrun10.RDS.6.2	CKS1B	Ovary
Nath_2021_Ovarian_scRNAseq_P24_10X_rank4_9_nrun10.RDS.4.1	CKS1B	Ovary
Obradovic_2021_RCC_scRNAseq_Patient7_rank4_9_nrun10.RDS.8.3	CKS1B	Kidney
Olalekan_2021_Ovarian_scRNAseq_omentum3233_rank4_9_nrun10.RDS.7.4	CKS1B	Ovary
Pal_2021_Breast_scRNAseq_ER_positive__LN_0056_rank4_9_nrun10.RDS.6.1	CKS1B	Breast
Pal_2021_Breast_scRNAseq_ER_positive_0029_7C_rank4_9_nrun10.RDS.9.8	CKS1B	Breast
Pal_2021_Breast_scRNAseq_ER_positive_0029_9C_rank4_9_nrun10.RDS.7.6	CKS1B	Breast
Pal_2021_Breast_scRNAseq_ER_positive_0043_rank4_9_nrun10.RDS.7.4	CKS1B	Breast
Pal_2021_Breast_scRNAseq_ER_positive_0056_rank4_9_nrun10.RDS.4.3	CKS1B	Breast
Pal_2021_Breast_scRNAseq_ER_positive_0056_rank4_9_nrun10.RDS.7.2	CKS1B	Breast
Pal_2021_Breast_scRNAseq_ER_positive_0173_rank4_9_nrun10.RDS.5.4	CKS1B	Breast
Pal_2021_Breast_scRNAseq_ER_positive_0360_rank4_9_nrun10.RDS.7.1	CKS1B	Breast
Pal_2021_Breast_scRNAseq_ER_positive_0360_rank4_9_nrun10.RDS.7.2	CKS1B	Breast
Pal_2021_Breast_scRNAseq_ER_positive_LN_0068_rank4_9_nrun10.RDS.4.3	CKS1B	Breast
Pal_2021_Breast_scRNAseq_ER_positive_LN_0167_rank4_9_nrun10.RDS.4.3	CKS1B	Breast
Pal_2021_Breast_scRNAseq_ER_positive_LN_0173_rank4_9_nrun10.RDS.4.3	CKS1B	Breast
Pal_2021_Breast_scRNAseq_HER2_0161_rank4_9_nrun10.RDS.7.5	CKS1B	Breast
Pal_2021_Breast_scRNAseq_HER2_0176_rank4_9_nrun10.RDS.5.5	CKS1B	Breast
Pal_2021_Breast_scRNAseq_HER2_0176_rank4_9_nrun10.RDS.8.5	CKS1B	Breast
Pal_2021_Breast_scRNAseq_HER2_0308_rank4_9_nrun10.RDS.8.6	CKS1B	Breast
Pal_2021_Breast_scRNAseq_HER2_0331_rank4_9_nrun10.RDS.6.4	CKS1B	Breast
Pal_2021_Breast_scRNAseq_HER2_0337_rank4_9_nrun10.RDS.4.4	CKS1B	Breast
Pal_2021_Breast_scRNAseq_PR_positive_0319_rank4_9_nrun10.RDS.9.1	CKS1B	Breast
Pal_2021_Breast_scRNAseq_Triple_negative_0126_rank4_9_nrun10.RDS.9.2	CKS1B	Breast
Pal_2021_Breast_scRNAseq_Triple_negative_0135_rank4_9_nrun10.RDS.8.6	CKS1B	Breast
Pal_2021_Breast_scRNAseq_Triple_negative_BRCA1_0554_rank4_9_nrun10.RDS.5.1	CKS1B	Breast
Pal_2021_Breast_scRNAseq_Triple_negative_BRCA1_4031_rank4_9_nrun10.RDS.6.2	CKS1B	Breast
Peng_2019_PDAC_scRNAseq_T14_rank4_9_nrun10.RDS.7.5	CKS1B	Pancreas
Peng_2019_PDAC_scRNAseq_T16_rank4_9_nrun10.RDS.9.2	CKS1B	Pancreas
Peng_2019_PDAC_scRNAseq_T19_rank4_9_nrun10.RDS.9.4	CKS1B	Pancreas
Peng_2019_PDAC_scRNAseq_T22_rank4_9_nrun10.RDS.6.6	CKS1B	Pancreas
Puram_2017_HNSCC_scRNAseq_12_rank4_9_nrun10.RDS.4.2	CKS1B	Head & Neck
Puram_2017_HNSCC_scRNAseq_13_rank4_9_nrun10.RDS.6.5	CKS1B	Head & Neck
Puram_2017_HNSCC_scRNAseq_16_rank4_9_nrun10.RDS.9.3	CKS1B	Head & Neck
Puram_2017_HNSCC_scRNAseq_17_rank4_9_nrun10.RDS.8.7	CKS1B	Head & Neck
Puram_2017_HNSCC_scRNAseq_17_rank4_9_nrun10.RDS.9.4	CKS1B	Head & Neck
Puram_2017_HNSCC_scRNAseq_18_rank4_9_nrun10.RDS.9.6	CKS1B	Head & Neck
Puram_2017_HNSCC_scRNAseq_20_rank4_9_nrun10.RDS.8.1	CKS1B	Head & Neck
Puram_2017_HNSCC_scRNAseq_22_rank4_9_nrun10.RDS.7.2	CKS1B	Head & Neck
Puram_2017_HNSCC_scRNAseq_25_rank4_9_nrun10.RDS.6.4	CKS1B	Head & Neck
Puram_2017_HNSCC_scRNAseq_26_rank4_9_nrun10.RDS.6.6	CKS1B	Head & Neck
Puram_2017_HNSCC_scRNAseq_28_rank4_9_nrun10.RDS.9.2	CKS1B	Head & Neck
Puram_2017_HNSCC_scRNAseq_5_rank4_9_nrun10.RDS.9.8	CKS1B	Head & Neck
Puram_2017_HNSCC_scRNAseq_6_rank4_9_nrun10.RDS.8.6	CKS1B	Head & Neck
Qian_2020_Breast_scRNAseq_43_rank4_9_nrun10.RDS.9.7	CKS1B	Breast
Qian_2020_Breast_scRNAseq_47_rank4_9_nrun10.RDS.6.2	CKS1B	Breast
Qian_2020_Breast_scRNAseq_51_rank4_9_nrun10.RDS.8.7	CKS1B	Breast
Qian_2020_Breast_scRNAseq_53_rank4_9_nrun10.RDS.9.4	CKS1B	Breast
Qian_2020_Breast_scRNAseq_54_rank4_9_nrun10.RDS.9.6	CKS1B	Breast
Qian_2020_Lung_scRNAseq_2_rank4_9_nrun10.RDS.5.1	CKS1B	Lung
Qian_2020_Lung_scRNAseq_3_rank4_9_nrun10.RDS.6.5	CKS1B	Lung
Qian_2020_Lung_scRNAseq_4_rank4_9_nrun10.RDS.7.4	CKS1B	Lung
Qian_2020_Lung_scRNAseq_5_rank4_9_nrun10.RDS.7.5	CKS1B	Lung
Qian_2020_Lung_scRNAseq_5_rank4_9_nrun10.RDS.8.6	CKS1B	Lung
Qian_2020_Lung_scRNAseq_6_rank4_9_nrun10.RDS.5.3	CKS1B	Lung
Qian_2020_Lung_scRNAseq_7_rank4_9_nrun10.RDS.6.2	CKS1B	Lung
Qian_2020_Lung_scRNAseq_8_rank4_9_nrun10.RDS.4.4	CKS1B	Lung
Qian_2020_Ovarian_scRNAseq_11_rank4_9_nrun10.RDS.8.1	CKS1B	Ovary
Qian_2020_Ovarian_scRNAseq_13_rank4_9_nrun10.RDS.7.2	CKS1B	Ovary
Qian_2020_Ovarian_scRNAseq_14_rank4_9_nrun10.RDS.8.5	CKS1B	Ovary
Steele_2020_PDAC_scRNAseq_PDAC_TISSUE_1_rank4_9_nrun10.RDS.8.2	CKS1B	Pancreas
Steele_2020_PDAC_scRNAseq_PDAC_TISSUE_10_rank4_9_nrun10.RDS.6.5	CKS1B	Pancreas
Steele_2020_PDAC_scRNAseq_PDAC_TISSUE_16_rank4_9_nrun10.RDS.8.2	CKS1B	Pancreas
Steele_2020_PDAC_scRNAseq_PDAC_TISSUE_2_rank4_9_nrun10.RDS.8.3	CKS1B	Pancreas
Steele_2020_PDAC_scRNAseq_PDAC_TISSUE_3_rank4_9_nrun10.RDS.8.2	CKS1B	Pancreas
Steele_2020_PDAC_scRNAseq_PDAC_TISSUE_6_rank4_9_nrun10.RDS.8.2	CKS1B	Pancreas
Steele_2020_PDAC_scRNAseq_PDAC_TISSUE_8_rank4_9_nrun10.RDS.8.2	CKS1B	Pancreas
Sun_2021_HCC_scRNAseq_P02_rank4_9_nrun10.RDS.5.5	CKS1B	Liver
Sun_2021_HCC_scRNAseq_P02_rank4_9_nrun10.RDS.8.7	CKS1B	Liver
Sun_2021_HCC_scRNAseq_P05_rank4_9_nrun10.RDS.4.1	CKS1B	Liver
Sun_2021_HCC_scRNAseq_P09_rank4_9_nrun10.RDS.6.5	CKS1B	Liver
Sun_2021_HCC_scRNAseq_P09_rank4_9_nrun10.RDS.9.5	CKS1B	Liver
Sun_2021_HCC_scRNAseq_P12_rank4_9_nrun10.RDS.4.3	CKS1B	Liver
Sun_2021_HCC_scRNAseq_P15_rank4_9_nrun10.RDS.4.2	CKS1B	Liver
Sun_2021_HCC_scRNAseq_P16_rank4_9_nrun10.RDS.6.4	CKS1B	Liver
Sun_2021_HCC_scRNAseq_P18_rank4_9_nrun10.RDS.8.3	CKS1B	Liver
Unpublished_LSCC_scRNAseq_LS10_rank4_9_nrun10.RDS.5.2	CKS1B	Lung
Unpublished_LSCC_scRNAseq_LS12_rank4_9_nrun10.RDS.5.5	CKS1B	Lung
Unpublished_LSCC_scRNAseq_LS22_rank4_9_nrun10.RDS.8.5	CKS1B	Lung
Unpublished_LSCC_scRNAseq_LS23_rank4_9_nrun10.RDS.4.2	CKS1B	Lung
Unpublished_LSCC_scRNAseq_LS24_rank4_9_nrun10.RDS.8.1	CKS1B	Lung
Unpublished_LSCC_scRNAseq_LS26_rank4_9_nrun10.RDS.8.8	CKS1B	Lung
Unpublished_LSCC_scRNAseq_LS3_rank4_9_nrun10.RDS.5.2	CKS1B	Lung
Unpublished_LSCC_scRNAseq_LS33_rank4_9_nrun10.RDS.9.5	CKS1B	Lung
Unpublished_LSCC_scRNAseq_LS6_rank4_9_nrun10.RDS.5.5	CKS1B	Lung
Unpublished_LSCC_scRNAseq_LS8_rank4_9_nrun10.RDS.4.1	CKS1B	Lung
Unpublished_LSCC_scRNAseq_LS9_rank4_9_nrun10.RDS.4.1	CKS1B	Lung
Unpublished_OPSCC_scRNAseq_OP13_rank4_9_nrun10.RDS.4.4	CKS1B	Head & Neck
Unpublished_OPSCC_scRNAseq_OP14_rank4_9_nrun10.RDS.4.1	CKS1B	Head & Neck
Unpublished_OPSCC_scRNAseq_OP14_rank4_9_nrun10.RDS.8.1	CKS1B	Head & Neck
Unpublished_OPSCC_scRNAseq_OP17_rank4_9_nrun10.RDS.8.2	CKS1B	Head & Neck
Unpublished_OPSCC_scRNAseq_OP19_rank4_9_nrun10.RDS.6.4	CKS1B	Head & Neck
Unpublished_OPSCC_scRNAseq_OP34_rank4_9_nrun10.RDS.5.4	CKS1B	Head & Neck
Unpublished_OPSCC_scRNAseq_OP6_rank4_9_nrun10.RDS.5.5	CKS1B	Head & Neck
Unpublished_OPSCC_scRNAseq_OP8_rank4_9_nrun10.RDS.5.1	CKS1B	Head & Neck
Unpublished_OPSCC_scRNAseq_OP8_rank4_9_nrun10.RDS.6.5	CKS1B	Head & Neck
Xing_2021_Lung_scRNAseq_NM3E_rank4_9_nrun10.RDS.7.2	CKS1B	Lung
Xing_2021_Lung_scRNAseq_NM3E_rank4_9_nrun10.RDS.8.4	CKS1B	Lung
Xing_2021_Lung_scRNAseq_NM3M_rank4_9_nrun10.RDS.7.6	CKS1B	Lung
Xing_2021_Lung_scRNAseq_NM4C_rank4_9_nrun10.RDS.5.3	CKS1B	Lung
Xing_2021_Lung_scRNAseq_NM4E_rank4_9_nrun10.RDS.6.3	CKS1B	Lung
Xing_2021_Lung_scRNAseq_NM4M_rank4_9_nrun10.RDS.6.6	CKS1B	Lung
Yue_2020_PDAC_scRNAseq_100070_rank4_9_nrun10.RDS.5.1	CKS1B	Pancreas
Yue_2020_PDAC_scRNAseq_85948_rank4_9_nrun10.RDS.6.4	CKS1B	Pancreas
Yue_2020_PDAC_scRNAseq_87235_rank4_9_nrun10.RDS.7.1	CKS1B	Pancreas
Yue_2020_PDAC_scRNAseq_87784_rank4_9_nrun10.RDS.5.3	CKS1B	Pancreas
Yue_2020_PDAC_scRNAseq_90209_CMP_rank4_9_nrun10.RDS.4.4	CKS1B	Pancreas
Yue_2020_PDAC_scRNAseq_91412_rank4_9_nrun10.RDS.9.4	CKS1B	Pancreas
Yue_2020_PDAC_scRNAseq_91610_rank4_9_nrun10.RDS.6.3	CKS1B	Pancreas
Yue_2020_PDAC_scRNAseq_94930_rank4_9_nrun10.RDS.6.1	CKS1B	Pancreas
Yue_2020_PDAC_scRNAseq_95373_rank4_9_nrun10.RDS.7.2	CKS1B	Pancreas
Yue_2020_PDAC_scRNAseq_96460_rank4_9_nrun10.RDS.7.7	CKS1B	Pancreas
Yue_2020_PDAC_scRNAseq_97727_rank4_9_nrun10.RDS.7.1	CKS1B	Pancreas
Yue_2020_PDAC_scRNAseq_COMP_0158_P_rank4_9_nrun10.RDS.4.3	CKS1B	Pancreas
Zhang_2021_RCC_scRNAseq_SI_21561_rank4_9_nrun10.RDS.9.2	CKS1B	Kidney
Bi_2021_RCC_scRNAseq_P915_rank4_9_nrun10.RDS.6.6	CKS2	Kidney
Chen_2020_NasopharyngealCarcinoma_scRNAseq_P01_rank4_9_nrun10.RDS.5.4	CKS2	Nasopharynx
Chen_2020_NasopharyngealCarcinoma_scRNAseq_P03_rank4_9_nrun10.RDS.8.5	CKS2	Nasopharynx
Chen_2020_NasopharyngealCarcinoma_scRNAseq_P04_rank4_9_nrun10.RDS.9.6	CKS2	Nasopharynx
Chen_2020_NasopharyngealCarcinoma_scRNAseq_P07_rank4_9_nrun10.RDS.4.4	CKS2	Nasopharynx
Chen_2020_NasopharyngealCarcinoma_scRNAseq_P08_rank4_9_nrun10.RDS.6.2	CKS2	Nasopharynx
Chen_2020_NasopharyngealCarcinoma_scRNAseq_P11_rank4_9_nrun10.RDS.8.7	CKS2	Nasopharynx
Chen_2020_NasopharyngealCarcinoma_scRNAseq_P14_rank4_9_nrun10.RDS.6.2	CKS2	Nasopharynx
Chen_2020_NasopharyngealCarcinoma_scRNAseq_P14_rank4_9_nrun10.RDS.6.5	CKS2	Nasopharynx
Chen_2021_Prostate_scRNAseq_10_rank4_9_nrun10.RDS.4.2	CKS2	Prostate
Chen_2021_Prostate_scRNAseq_8_rank4_9_nrun10.RDS.6.6	CKS2	Prostate
Chung_2017_Breast_scRNAseq_BC05_rank4_9_nrun10.RDS.4.4	CKS2	Breast
Chung_2017_Breast_scRNAseq_BC07_rank4_9_nrun10.RDS.5.4	CKS2	Breast
Gao_2021_Breast_and_ATC_scRNAseq_ATC2_rank4_9_nrun10.RDS.6.3	CKS2	Breast
Gao_2021_Breast_and_ATC_scRNAseq_ATC3_rank4_9_nrun10.RDS.8.3	CKS2	Breast
Gao_2021_Breast_and_ATC_scRNAseq_ATC4_rank4_9_nrun10.RDS.5.3	CKS2	Breast
Gao_2021_Breast_and_ATC_scRNAseq_DCIS1_rank4_9_nrun10.RDS.5.3	CKS2	Breast
Gao_2021_Breast_and_ATC_scRNAseq_TNBC1_rank4_9_nrun10.RDS.5.1	CKS2	Breast
Gao_2021_Breast_and_ATC_scRNAseq_TNBC2_rank4_9_nrun10.RDS.7.4	CKS2	Breast
Gao_2021_Breast_and_ATC_scRNAseq_TNBC3_rank4_9_nrun10.RDS.7.2	CKS2	Breast
Gao_2021_Breast_and_ATC_scRNAseq_TNBC5_rank4_9_nrun10.RDS.4.1	CKS2	Breast
Ireland_2020_SCLC_scRNAseq_Day17_rank4_9_nrun10.RDS.6.6	CKS2	Lung
Ireland_2020_SCLC_scRNAseq_Day21_rank4_9_nrun10.RDS.4.2	CKS2	Lung
Ireland_2020_SCLC_scRNAseq_Day4_rep1_rank4_9_nrun10.RDS.7.2	CKS2	Lung
Ireland_2020_SCLC_scRNAseq_Day7_rank4_9_nrun10.RDS.7.1	CKS2	Lung
Ireland_2020_SCLC_scRNAseq_HumanMetastasis_rank4_9_nrun10.RDS.6.4	CKS2	Lung
Izar_2020_HGSOC_scRNAseq_10X_1976_rank4_9_nrun10.RDS.6.2	CKS2	Ovary
Izar_2020_HGSOC_scRNAseq_10X_3250.1_rank4_9_nrun10.RDS.4.1	CKS2	Ovary
Izar_2020_HGSOC_scRNAseq_10X_3250.1_rank4_9_nrun10.RDS.8.5	CKS2	Ovary
Izar_2020_HGSOC_scRNAseq_10X_3266_rank4_9_nrun10.RDS.4.2	CKS2	Ovary
Izar_2020_HGSOC_scRNAseq_10X_3288.1_rank4_9_nrun10.RDS.7.2	CKS2	Ovary
Izar_2020_HGSOC_scRNAseq_SS2_11_rank4_9_nrun10.RDS.5.5	CKS2	Ovary
Izar_2020_HGSOC_scRNAseq_SS2_5_rank4_9_nrun10.RDS.7.5	CKS2	Ovary
Ji_2020_SkinSCC_scRNAseq_P10_rank4_9_nrun10.RDS.4.3	CKS2	Skin
Ji_2020_SkinSCC_scRNAseq_P2_rank4_9_nrun10.RDS.4.1	CKS2	Skin
Ji_2020_SkinSCC_scRNAseq_P4_rank4_9_nrun10.RDS.7.4	CKS2	Skin
Ji_2020_SkinSCC_scRNAseq_P5_rank4_9_nrun10.RDS.8.6	CKS2	Skin
Ji_2020_SkinSCC_scRNAseq_P6_rank4_9_nrun10.RDS.6.1	CKS2	Skin
Ji_2020_SkinSCC_scRNAseq_P7_rank4_9_nrun10.RDS.4.3	CKS2	Skin
Ji_2020_SkinSCC_scRNAseq_P8_rank4_9_nrun10.RDS.8.5	CKS2	Skin
Ji_2020_SkinSCC_scRNAseq_P9_rank4_9_nrun10.RDS.7.5	CKS2	Skin
Jordan_2016_Breast_CTC_scRNAseq_rank4_9_nrun10.RDS.5.5	CKS2	Breast
Karaayvas_2018_Breast_scRNAseq_126_rank4_9_nrun10.RDS.6.2	CKS2	Breast
Karaayvas_2018_Breast_scRNAseq_39_rank4_9_nrun10.RDS.5.5	CKS2	Breast
Karaayvas_2018_Breast_scRNAseq_81_rank4_9_nrun10.RDS.4.2	CKS2	Breast
Karaayvas_2018_Breast_scRNAseq_84_rank4_9_nrun10.RDS.8.2	CKS2	Breast
Kim_2020_Lung_scRNAseq_P0018_rank4_9_nrun10.RDS.8.8	CKS2	Lung
Kim_2020_Lung_scRNAseq_P0020_rank4_9_nrun10.RDS.9.6	CKS2	Lung
Kim_2020_Lung_scRNAseq_P0028_rank4_9_nrun10.RDS.9.1	CKS2	Lung
Kim_2020_Lung_scRNAseq_P1006_rank4_9_nrun10.RDS.9.5	CKS2	Lung
Kim_2020_Lung_scRNAseq_P1028_rank4_9_nrun10.RDS.6.6	CKS2	Lung
Kim_2020_Lung_scRNAseq_P1058_rank4_9_nrun10.RDS.5.2	CKS2	Lung
Kinker_2020_CCLE_scRNAseq_2313287_STOMACH_rank4_9_nrun10.RDS.6.4	CKS2	Stomach
Kinker_2020_CCLE_scRNAseq_2313287_STOMACH_rank4_9_nrun10.RDS.9.9	CKS2	Stomach
Kinker_2020_CCLE_scRNAseq_8305C_THYROID_rank4_9_nrun10.RDS.8.3	CKS2	Thyroid
Kinker_2020_CCLE_scRNAseq_93VU_UPPER_AERODIGESTIVE_TRACT_rank4_9_nrun10.RDS.8.8	CKS2	Head & Neck
Kinker_2020_CCLE_scRNAseq_A2058_SKIN_rank4_9_nrun10.RDS.8.6	CKS2	Skin
Kinker_2020_CCLE_scRNAseq_A375_SKIN_rank4_9_nrun10.RDS.9.6	CKS2	Skin
Kinker_2020_CCLE_scRNAseq_ABC1_LUNG_rank4_9_nrun10.RDS.5.5	CKS2	Lung
Kinker_2020_CCLE_scRNAseq_ACCMESO1_PLEURA_rank4_9_nrun10.RDS.6.3	CKS2	Pleura
Kinker_2020_CCLE_scRNAseq_ASPC1_PANCREAS_rank4_9_nrun10.RDS.5.4	CKS2	Pancreas
Kinker_2020_CCLE_scRNAseq_BCPAP_THYROID_rank4_9_nrun10.RDS.8.7	CKS2	Thyroid
Kinker_2020_CCLE_scRNAseq_BFTC909_KIDNEY_rank4_9_nrun10.RDS.9.7	CKS2	Kidney
Kinker_2020_CCLE_scRNAseq_BHY_UPPER_AERODIGESTIVE_TRACT_rank4_9_nrun10.RDS.5.1	CKS2	Head & Neck
Kinker_2020_CCLE_scRNAseq_BICR16_UPPER_AERODIGESTIVE_TRACT_rank4_9_nrun10.RDS.7.2	CKS2	Head & Neck
Kinker_2020_CCLE_scRNAseq_BICR31_UPPER_AERODIGESTIVE_TRACT_rank4_9_nrun10.RDS.5.5	CKS2	Head & Neck
Kinker_2020_CCLE_scRNAseq_BICR56_UPPER_AERODIGESTIVE_TRACT_rank4_9_nrun10.RDS.5.3	CKS2	Head & Neck
Kinker_2020_CCLE_scRNAseq_BICR6_UPPER_AERODIGESTIVE_TRACT_rank4_9_nrun10.RDS.5.4	CKS2	Head & Neck
Kinker_2020_CCLE_scRNAseq_BT474_BREAST_rank4_9_nrun10.RDS.4.2	CKS2	Breast
Kinker_2020_CCLE_scRNAseq_BT549_BREAST_rank4_9_nrun10.RDS.9.7	CKS2	Breast
Kinker_2020_CCLE_scRNAseq_C32_SKIN_rank4_9_nrun10.RDS.8.2	CKS2	Skin
Kinker_2020_CCLE_scRNAseq_CAKI2_KIDNEY_rank4_9_nrun10.RDS.4.2	CKS2	Kidney
Kinker_2020_CCLE_scRNAseq_CAKI2_KIDNEY_rank4_9_nrun10.RDS.6.5	CKS2	Kidney
Kinker_2020_CCLE_scRNAseq_CAMA1_BREAST_rank4_9_nrun10.RDS.4.4	CKS2	Breast
Kinker_2020_CCLE_scRNAseq_CAOV3_OVARY_rank4_9_nrun10.RDS.4.4	CKS2	Ovary
Kinker_2020_CCLE_scRNAseq_CL34_LARGE_INTESTINE_rank4_9_nrun10.RDS.9.6	CKS2	Colorectum
Kinker_2020_CCLE_scRNAseq_COLO680N_OESOPHAGUS_rank4_9_nrun10.RDS.5.5	CKS2	Esophagus
Kinker_2020_CCLE_scRNAseq_COLO741_SKIN_rank4_9_nrun10.RDS.6.6	CKS2	Skin
Kinker_2020_CCLE_scRNAseq_COLO792_SKIN_rank4_9_nrun10.RDS.7.4	CKS2	Skin
Kinker_2020_CCLE_scRNAseq_DANG_PANCREAS_rank4_9_nrun10.RDS.8.4	CKS2	Pancreas
Kinker_2020_CCLE_scRNAseq_EBC1_LUNG_rank4_9_nrun10.RDS.6.5	CKS2	Lung
Kinker_2020_CCLE_scRNAseq_EFE184_ENDOMETRIUM_rank4_9_nrun10.RDS.5.5	CKS2	Uterus
Kinker_2020_CCLE_scRNAseq_EFM192A_BREAST_rank4_9_nrun10.RDS.4.1	CKS2	Breast
Kinker_2020_CCLE_scRNAseq_EKVX_LUNG_rank4_9_nrun10.RDS.5.1	CKS2	Lung
Kinker_2020_CCLE_scRNAseq_FTC133_THYROID_rank4_9_nrun10.RDS.5.2	CKS2	Thyroid
Kinker_2020_CCLE_scRNAseq_HCC1419_BREAST_rank4_9_nrun10.RDS.9.5	CKS2	Breast
Kinker_2020_CCLE_scRNAseq_HCC366_LUNG_rank4_9_nrun10.RDS.4.1	CKS2	Lung
Kinker_2020_CCLE_scRNAseq_HCC38_BREAST_rank4_9_nrun10.RDS.5.5	CKS2	Breast
Kinker_2020_CCLE_scRNAseq_HEC108_ENDOMETRIUM_rank4_9_nrun10.RDS.4.1	CKS2	Uterus
Kinker_2020_CCLE_scRNAseq_HEC6_ENDOMETRIUM_rank4_9_nrun10.RDS.5.5	CKS2	Uterus
Kinker_2020_CCLE_scRNAseq_HS852T_SKIN_rank4_9_nrun10.RDS.6.5	CKS2	Skin
Kinker_2020_CCLE_scRNAseq_HS939T_SKIN_rank4_9_nrun10.RDS.8.6	CKS2	Skin
Kinker_2020_CCLE_scRNAseq_HT1197_URINARY_TRACT_rank4_9_nrun10.RDS.5.2	CKS2	Urinary tract
Kinker_2020_CCLE_scRNAseq_HT1376_URINARY_TRACT_rank4_9_nrun10.RDS.4.1	CKS2	Urinary tract
Kinker_2020_CCLE_scRNAseq_HUCCT1_BILIARY_TRACT_rank4_9_nrun10.RDS.7.6	CKS2	Biliary tract
Kinker_2020_CCLE_scRNAseq_HUH28_BILIARY_TRACT_rank4_9_nrun10.RDS.5.3	CKS2	Biliary tract
Kinker_2020_CCLE_scRNAseq_HUPT3_PANCREAS_rank4_9_nrun10.RDS.6.3	CKS2	Pancreas
Kinker_2020_CCLE_scRNAseq_IALM_LUNG_rank4_9_nrun10.RDS.5.1	CKS2	Lung
Kinker_2020_CCLE_scRNAseq_IGR1_SKIN_rank4_9_nrun10.RDS.7.4	CKS2	Skin
Kinker_2020_CCLE_scRNAseq_IGR1_SKIN_rank4_9_nrun10.RDS.8.4	CKS2	Skin
Kinker_2020_CCLE_scRNAseq_IGR37_SKIN_rank4_9_nrun10.RDS.4.3	CKS2	Skin
Kinker_2020_CCLE_scRNAseq_JHH6_LIVER_rank4_9_nrun10.RDS.7.6	CKS2	Liver
Kinker_2020_CCLE_scRNAseq_JHH7_LIVER_rank4_9_nrun10.RDS.6.1	CKS2	Liver
Kinker_2020_CCLE_scRNAseq_JHOC5_OVARY_rank4_9_nrun10.RDS.4.2	CKS2	Ovary
Kinker_2020_CCLE_scRNAseq_JHOS2_OVARY_rank4_9_nrun10.RDS.5.1	CKS2	Ovary
Kinker_2020_CCLE_scRNAseq_JHU006_UPPER_AERODIGESTIVE_TRACT_rank4_9_nrun10.RDS.4.1	CKS2	Head & Neck
Kinker_2020_CCLE_scRNAseq_JHU011_UPPER_AERODIGESTIVE_TRACT_rank4_9_nrun10.RDS.4.3	CKS2	Head & Neck
Kinker_2020_CCLE_scRNAseq_JHU029_UPPER_AERODIGESTIVE_TRACT_rank4_9_nrun10.RDS.7.3	CKS2	Head & Neck
Kinker_2020_CCLE_scRNAseq_KMRC3_KIDNEY_rank4_9_nrun10.RDS.5.1	CKS2	Kidney
Kinker_2020_CCLE_scRNAseq_KPL1_BREAST_rank4_9_nrun10.RDS.6.4	CKS2	Breast
Kinker_2020_CCLE_scRNAseq_KYSE520_OESOPHAGUS_rank4_9_nrun10.RDS.5.2	CKS2	Esophagus
Kinker_2020_CCLE_scRNAseq_LI7_LIVER_rank4_9_nrun10.RDS.4.4	CKS2	Liver
Kinker_2020_CCLE_scRNAseq_LMSU_STOMACH_rank4_9_nrun10.RDS.7.3	CKS2	Stomach
Kinker_2020_CCLE_scRNAseq_LMSU_STOMACH_rank4_9_nrun10.RDS.9.6	CKS2	Stomach
Kinker_2020_CCLE_scRNAseq_LS1034_LARGE_INTESTINE_rank4_9_nrun10.RDS.5.5	CKS2	Colorectum
Kinker_2020_CCLE_scRNAseq_LS180_LARGE_INTESTINE_rank4_9_nrun10.RDS.5.5	CKS2	Colorectum
Kinker_2020_CCLE_scRNAseq_MDAMB361_BREAST_rank4_9_nrun10.RDS.6.4	CKS2	Breast
Kinker_2020_CCLE_scRNAseq_MDAMB436_BREAST_rank4_9_nrun10.RDS.5.4	CKS2	Breast
Kinker_2020_CCLE_scRNAseq_MFE280_ENDOMETRIUM_rank4_9_nrun10.RDS.7.6	CKS2	Uterus
Kinker_2020_CCLE_scRNAseq_MFE319_ENDOMETRIUM_rank4_9_nrun10.RDS.5.3	CKS2	Uterus
Kinker_2020_CCLE_scRNAseq_MKN45_STOMACH_rank4_9_nrun10.RDS.6.4	CKS2	Stomach
Kinker_2020_CCLE_scRNAseq_MKN7_STOMACH_rank4_9_nrun10.RDS.7.7	CKS2	Stomach
Kinker_2020_CCLE_scRNAseq_MSTO211H_PLEURA_rank4_9_nrun10.RDS.9.1	CKS2	Pleura
Kinker_2020_CCLE_scRNAseq_NCIH1299_LUNG_rank4_9_nrun10.RDS.8.6	CKS2	Lung
Kinker_2020_CCLE_scRNAseq_NCIH1568_LUNG_rank4_9_nrun10.RDS.9.4	CKS2	Lung
Kinker_2020_CCLE_scRNAseq_NCIH1792_LUNG_rank4_9_nrun10.RDS.6.2	CKS2	Lung
Kinker_2020_CCLE_scRNAseq_NCIH1944_LUNG_rank4_9_nrun10.RDS.5.1	CKS2	Lung
Kinker_2020_CCLE_scRNAseq_NCIH2073_LUNG_rank4_9_nrun10.RDS.6.6	CKS2	Lung
Kinker_2020_CCLE_scRNAseq_NCIH2077_LUNG_rank4_9_nrun10.RDS.7.5	CKS2	Lung
Kinker_2020_CCLE_scRNAseq_NCIH2087_LUNG_rank4_9_nrun10.RDS.4.4	CKS2	Lung
Kinker_2020_CCLE_scRNAseq_NCIH2110_LUNG_rank4_9_nrun10.RDS.7.2	CKS2	Lung
Kinker_2020_CCLE_scRNAseq_NCIH2126_LUNG_rank4_9_nrun10.RDS.4.2	CKS2	Lung
Kinker_2020_CCLE_scRNAseq_NCIH2170_LUNG_rank4_9_nrun10.RDS.7.1	CKS2	Lung
Kinker_2020_CCLE_scRNAseq_NCIH2228_LUNG_rank4_9_nrun10.RDS.4.3	CKS2	Lung
Kinker_2020_CCLE_scRNAseq_NCIH226_LUNG_rank4_9_nrun10.RDS.5.4	CKS2	Lung
Kinker_2020_CCLE_scRNAseq_NCIH2347_LUNG_rank4_9_nrun10.RDS.6.4	CKS2	Lung
Kinker_2020_CCLE_scRNAseq_NCIH2444_LUNG_rank4_9_nrun10.RDS.6.5	CKS2	Lung
Kinker_2020_CCLE_scRNAseq_NCIH2452_PLEURA_rank4_9_nrun10.RDS.4.2	CKS2	Pleura
Kinker_2020_CCLE_scRNAseq_NCIH292_LUNG_rank4_9_nrun10.RDS.5.3	CKS2	Lung
Kinker_2020_CCLE_scRNAseq_NCIH358_LUNG_rank4_9_nrun10.RDS.4.1	CKS2	Lung
Kinker_2020_CCLE_scRNAseq_NCIH446_LUNG_rank4_9_nrun10.RDS.8.4	CKS2	Lung
Kinker_2020_CCLE_scRNAseq_NCIH460_LUNG_rank4_9_nrun10.RDS.7.3	CKS2	Lung
Kinker_2020_CCLE_scRNAseq_NCIH522_LUNG_rank4_9_nrun10.RDS.5.5	CKS2	Lung
Kinker_2020_CCLE_scRNAseq_NCIH650_LUNG_rank4_9_nrun10.RDS.5.3	CKS2	Lung
Kinker_2020_CCLE_scRNAseq_NCIH727_LUNG_rank4_9_nrun10.RDS.5.1	CKS2	Lung
Kinker_2020_CCLE_scRNAseq_OAW28_OVARY_rank4_9_nrun10.RDS.8.2	CKS2	Ovary
Kinker_2020_CCLE_scRNAseq_ONCODG1_OVARY_rank4_9_nrun10.RDS.7.2	CKS2	Ovary
Kinker_2020_CCLE_scRNAseq_OSRC2_KIDNEY_rank4_9_nrun10.RDS.4.4	CKS2	Kidney
Kinker_2020_CCLE_scRNAseq_OVCAR4_OVARY_rank4_9_nrun10.RDS.8.2	CKS2	Ovary
Kinker_2020_CCLE_scRNAseq_OVSAHO_OVARY_rank4_9_nrun10.RDS.6.2	CKS2	Ovary
Kinker_2020_CCLE_scRNAseq_OVSAHO_OVARY_rank4_9_nrun10.RDS.7.2	CKS2	Ovary
Kinker_2020_CCLE_scRNAseq_OVTOKO_OVARY_rank4_9_nrun10.RDS.8.7	CKS2	Ovary
Kinker_2020_CCLE_scRNAseq_PANC0203_PANCREAS_rank4_9_nrun10.RDS.8.4	CKS2	Pancreas
Kinker_2020_CCLE_scRNAseq_PC3_PROSTATE_rank4_9_nrun10.RDS.6.5	CKS2	Prostate
Kinker_2020_CCLE_scRNAseq_PECAPJ49_UPPER_AERODIGESTIVE_TRACT_rank4_9_nrun10.RDS.6.6	CKS2	Head & Neck
Kinker_2020_CCLE_scRNAseq_PK45H_PANCREAS_rank4_9_nrun10.RDS.5.2	CKS2	Pancreas
Kinker_2020_CCLE_scRNAseq_PK45H_PANCREAS_rank4_9_nrun10.RDS.6.4	CKS2	Pancreas
Kinker_2020_CCLE_scRNAseq_PK59_PANCREAS_rank4_9_nrun10.RDS.7.7	CKS2	Pancreas
Kinker_2020_CCLE_scRNAseq_RCC10RGB_KIDNEY_rank4_9_nrun10.RDS.5.4	CKS2	Kidney
Kinker_2020_CCLE_scRNAseq_RERFLCAD1_LUNG_rank4_9_nrun10.RDS.4.1	CKS2	Lung
Kinker_2020_CCLE_scRNAseq_RERFLCAI_LUNG_rank4_9_nrun10.RDS.8.8	CKS2	Lung
Kinker_2020_CCLE_scRNAseq_RERFLCKJ_LUNG_rank4_9_nrun10.RDS.4.3	CKS2	Lung
Kinker_2020_CCLE_scRNAseq_RVH421_SKIN_rank4_9_nrun10.RDS.5.4	CKS2	Skin
Kinker_2020_CCLE_scRNAseq_RVH421_SKIN_rank4_9_nrun10.RDS.6.5	CKS2	Skin
Kinker_2020_CCLE_scRNAseq_SCC25_UPPER_AERODIGESTIVE_TRACT_rank4_9_nrun10.RDS.4.4	CKS2	Head & Neck
Kinker_2020_CCLE_scRNAseq_SCC47_UPPER_AERODIGESTIVE_TRACT_rank4_9_nrun10.RDS.7.1	CKS2	Head & Neck
Kinker_2020_CCLE_scRNAseq_SCC9_UPPER_AERODIGESTIVE_TRACT_rank4_9_nrun10.RDS.4.4	CKS2	Head & Neck
Kinker_2020_CCLE_scRNAseq_SCC90_UPPER_AERODIGESTIVE_TRACT_rank4_9_nrun10.RDS.7.5	CKS2	Head & Neck
Kinker_2020_CCLE_scRNAseq_SH10TC_STOMACH_rank4_9_nrun10.RDS.7.3	CKS2	Stomach
Kinker_2020_CCLE_scRNAseq_SKMEL3_SKIN_rank4_9_nrun10.RDS.8.1	CKS2	Skin
Kinker_2020_CCLE_scRNAseq_SKMEL30_SKIN_rank4_9_nrun10.RDS.6.2	CKS2	Skin
Kinker_2020_CCLE_scRNAseq_SKMEL5_SKIN_rank4_9_nrun10.RDS.9.8	CKS2	Skin
Kinker_2020_CCLE_scRNAseq_SKMES1_LUNG_rank4_9_nrun10.RDS.9.2	CKS2	Lung
Kinker_2020_CCLE_scRNAseq_SNU1077_ENDOMETRIUM_rank4_9_nrun10.RDS.9.4	CKS2	Uterus
Kinker_2020_CCLE_scRNAseq_SNU1079_BILIARY_TRACT_rank4_9_nrun10.RDS.5.1	CKS2	Biliary tract
Kinker_2020_CCLE_scRNAseq_SNU1196_BILIARY_TRACT_rank4_9_nrun10.RDS.9.3	CKS2	Biliary tract
Kinker_2020_CCLE_scRNAseq_SNU1214_UPPER_AERODIGESTIVE_TRACT_rank4_9_nrun10.RDS.5.1	CKS2	Head & Neck
Kinker_2020_CCLE_scRNAseq_SNU308_BILIARY_TRACT_rank4_9_nrun10.RDS.8.2	CKS2	Biliary tract
Kinker_2020_CCLE_scRNAseq_SNU423_LIVER_rank4_9_nrun10.RDS.9.9	CKS2	Liver
Kinker_2020_CCLE_scRNAseq_SNU449_LIVER_rank4_9_nrun10.RDS.6.6	CKS2	Liver
Kinker_2020_CCLE_scRNAseq_SNU46_UPPER_AERODIGESTIVE_TRACT_rank4_9_nrun10.RDS.9.8	CKS2	Head & Neck
Kinker_2020_CCLE_scRNAseq_SNUC4_LARGE_INTESTINE_rank4_9_nrun10.RDS.7.2	CKS2	Colorectum
Kinker_2020_CCLE_scRNAseq_SQ1_LUNG_rank4_9_nrun10.RDS.6.6	CKS2	Lung
Kinker_2020_CCLE_scRNAseq_SU8686_PANCREAS_rank4_9_nrun10.RDS.7.7	CKS2	Pancreas
Kinker_2020_CCLE_scRNAseq_SW1271_LUNG_rank4_9_nrun10.RDS.8.4	CKS2	Lung
Kinker_2020_CCLE_scRNAseq_SW1990_PANCREAS_rank4_9_nrun10.RDS.9.3	CKS2	Pancreas
Kinker_2020_CCLE_scRNAseq_SW579_THYROID_rank4_9_nrun10.RDS.4.4	CKS2	Thyroid
Kinker_2020_CCLE_scRNAseq_T47D_BREAST_rank4_9_nrun10.RDS.5.2	CKS2	Breast
Kinker_2020_CCLE_scRNAseq_TCCSUP_URINARY_TRACT_rank4_9_nrun10.RDS.5.3	CKS2	Urinary tract
Kinker_2020_CCLE_scRNAseq_TE1_OESOPHAGUS_rank4_9_nrun10.RDS.4.4	CKS2	Esophagus
Kinker_2020_CCLE_scRNAseq_TE1_OESOPHAGUS_rank4_9_nrun10.RDS.8.5	CKS2	Esophagus
Kinker_2020_CCLE_scRNAseq_TE10_OESOPHAGUS_rank4_9_nrun10.RDS.5.4	CKS2	Esophagus
Kinker_2020_CCLE_scRNAseq_TE14_OESOPHAGUS_rank4_9_nrun10.RDS.7.4	CKS2	Esophagus
Kinker_2020_CCLE_scRNAseq_TE6_OESOPHAGUS_rank4_9_nrun10.RDS.7.3	CKS2	Esophagus
Kinker_2020_CCLE_scRNAseq_TE9_OESOPHAGUS_rank4_9_nrun10.RDS.5.2	CKS2	Esophagus
Kinker_2020_CCLE_scRNAseq_TEN_ENDOMETRIUM_rank4_9_nrun10.RDS.9.8	CKS2	Uterus
Kinker_2020_CCLE_scRNAseq_TYKNU_OVARY_rank4_9_nrun10.RDS.6.2	CKS2	Ovary
Kinker_2020_CCLE_scRNAseq_UACC257_SKIN_rank4_9_nrun10.RDS.4.4	CKS2	Skin
Kinker_2020_CCLE_scRNAseq_UMUC1_URINARY_TRACT_rank4_9_nrun10.RDS.6.1	CKS2	Urinary tract
Kinker_2020_CCLE_scRNAseq_VMCUB1_URINARY_TRACT_rank4_9_nrun10.RDS.7.3	CKS2	Urinary tract
Kinker_2020_CCLE_scRNAseq_VMRCRCZ_KIDNEY_rank4_9_nrun10.RDS.8.5	CKS2	Kidney
Kinker_2020_CCLE_scRNAseq_WM88_SKIN_rank4_9_nrun10.RDS.5.3	CKS2	Skin
Kinker_2020_CCLE_scRNAseq_YD38_UPPER_AERODIGESTIVE_TRACT_rank4_9_nrun10.RDS.4.3	CKS2	Head & Neck
Kinker_2020_CCLE_scRNAseq_ZR751_BREAST_rank4_9_nrun10.RDS.9.3	CKS2	Breast
Laughney_2020_Lung_scRNAseq_RU679_TUMOR_2AS_TR_rank4_9_nrun10.RDS.9.2	CKS2	Lung
Laughney_2020_Lung_scRNAseq_RU681_BRAINMET_4S_TR_rank4_9_nrun10.RDS.8.7	CKS2	Lung
Lee_2020_CRC_SMC_scRNAseq_SMC20_rank4_9_nrun10.RDS.6.1	CKS2	Colorectum
Lee_2020_CRC_SMC_scRNAseq_SMC20_rank4_9_nrun10.RDS.9.3	CKS2	Colorectum
Lin_2020_PDAC_scRNAseq_MET01_rank4_9_nrun10.RDS.8.2	CKS2	Pancreas
Lin_2020_PDAC_scRNAseq_MET02_rank4_9_nrun10.RDS.9.4	CKS2	Pancreas
Lin_2020_PDAC_scRNAseq_MET03_rank4_9_nrun10.RDS.7.3	CKS2	Pancreas
Lin_2020_PDAC_scRNAseq_MET04_rank4_9_nrun10.RDS.6.5	CKS2	Pancreas
Lin_2020_PDAC_scRNAseq_MET05_rank4_9_nrun10.RDS.4.4	CKS2	Pancreas
Lin_2020_PDAC_scRNAseq_MET05_rank4_9_nrun10.RDS.8.4	CKS2	Pancreas
Lin_2020_PDAC_scRNAseq_MET06_rank4_9_nrun10.RDS.8.6	CKS2	Pancreas
Lin_2020_PDAC_scRNAseq_P10_rank4_9_nrun10.RDS.9.4	CKS2	Pancreas
Ma_2019_Liver_scRNAseq_C26_rank4_9_nrun10.RDS.6.3	CKS2	Liver
Ma_2019_Liver_scRNAseq_C46_rank4_9_nrun10.RDS.9.6	CKS2	Liver
Ma_2019_Liver_scRNAseq_C66_rank4_9_nrun10.RDS.6.1	CKS2	Liver
Ma_2019_Liver_scRNAseq_H65_rank4_9_nrun10.RDS.6.4	CKS2	Liver
Miyamoto_2015_Prostate_CTC_scRNAseq_rank4_9_nrun10.RDS.7.1	CKS2	Prostate
Nath_2021_Ovarian_scRNAseq_P04_10X_rank4_9_nrun10.RDS.6.1	CKS2	Ovary
Nath_2021_Ovarian_scRNAseq_P12_10X_rank4_9_nrun10.RDS.5.2	CKS2	Ovary
Nath_2021_Ovarian_scRNAseq_P13_10X_rank4_9_nrun10.RDS.7.5	CKS2	Ovary
Nath_2021_Ovarian_scRNAseq_P14_10X_rank4_9_nrun10.RDS.4.2	CKS2	Ovary
Nath_2021_Ovarian_scRNAseq_P15_10X_rank4_9_nrun10.RDS.8.4	CKS2	Ovary
Nath_2021_Ovarian_scRNAseq_P16_10X_rank4_9_nrun10.RDS.6.3	CKS2	Ovary
Nath_2021_Ovarian_scRNAseq_P17_10X_rank4_9_nrun10.RDS.5.5	CKS2	Ovary
Nath_2021_Ovarian_scRNAseq_P18_10X_rank4_9_nrun10.RDS.6.6	CKS2	Ovary
Nath_2021_Ovarian_scRNAseq_P19_10X_rank4_9_nrun10.RDS.9.6	CKS2	Ovary
Nath_2021_Ovarian_scRNAseq_P20_10X_rank4_9_nrun10.RDS.7.7	CKS2	Ovary
Nath_2021_Ovarian_scRNAseq_P21_10X_rank4_9_nrun10.RDS.6.4	CKS2	Ovary
Nath_2021_Ovarian_scRNAseq_P23_10X_rank4_9_nrun10.RDS.6.2	CKS2	Ovary
Nath_2021_Ovarian_scRNAseq_P24_10X_rank4_9_nrun10.RDS.4.1	CKS2	Ovary
Obradovic_2021_RCC_scRNAseq_Patient5_rank4_9_nrun10.RDS.9.9	CKS2	Kidney
Olalekan_2021_Ovarian_scRNAseq_omentum3233_rank4_9_nrun10.RDS.7.4	CKS2	Ovary
Pal_2021_Breast_scRNAseq_ER_positive__LN_0056_rank4_9_nrun10.RDS.6.1	CKS2	Breast
Pal_2021_Breast_scRNAseq_ER_positive_0029_7C_rank4_9_nrun10.RDS.9.8	CKS2	Breast
Pal_2021_Breast_scRNAseq_ER_positive_0029_9C_rank4_9_nrun10.RDS.7.6	CKS2	Breast
Pal_2021_Breast_scRNAseq_ER_positive_0043_rank4_9_nrun10.RDS.7.4	CKS2	Breast
Pal_2021_Breast_scRNAseq_ER_positive_0056_rank4_9_nrun10.RDS.4.3	CKS2	Breast
Pal_2021_Breast_scRNAseq_ER_positive_0056_rank4_9_nrun10.RDS.7.2	CKS2	Breast
Pal_2021_Breast_scRNAseq_ER_positive_0167_rank4_9_nrun10.RDS.4.1	CKS2	Breast
Pal_2021_Breast_scRNAseq_ER_positive_0173_rank4_9_nrun10.RDS.5.4	CKS2	Breast
Pal_2021_Breast_scRNAseq_ER_positive_0360_rank4_9_nrun10.RDS.7.1	CKS2	Breast
Pal_2021_Breast_scRNAseq_ER_positive_LN_0068_rank4_9_nrun10.RDS.8.6	CKS2	Breast
Pal_2021_Breast_scRNAseq_ER_positive_LN_0167_rank4_9_nrun10.RDS.4.3	CKS2	Breast
Pal_2021_Breast_scRNAseq_ER_positive_LN_0173_rank4_9_nrun10.RDS.4.3	CKS2	Breast
Pal_2021_Breast_scRNAseq_HER2_0161_rank4_9_nrun10.RDS.7.5	CKS2	Breast
Pal_2021_Breast_scRNAseq_HER2_0176_rank4_9_nrun10.RDS.8.5	CKS2	Breast
Pal_2021_Breast_scRNAseq_HER2_0308_rank4_9_nrun10.RDS.8.6	CKS2	Breast
Pal_2021_Breast_scRNAseq_HER2_0331_rank4_9_nrun10.RDS.6.4	CKS2	Breast
Pal_2021_Breast_scRNAseq_HER2_0337_rank4_9_nrun10.RDS.4.4	CKS2	Breast
Pal_2021_Breast_scRNAseq_PR_positive_0319_rank4_9_nrun10.RDS.8.8	CKS2	Breast
Pal_2021_Breast_scRNAseq_Triple_negative_0126_rank4_9_nrun10.RDS.9.2	CKS2	Breast
Pal_2021_Breast_scRNAseq_Triple_negative_0135_rank4_9_nrun10.RDS.8.6	CKS2	Breast
Pal_2021_Breast_scRNAseq_Triple_negative_BRCA1_0131_rank4_9_nrun10.RDS.8.2	CKS2	Breast
Pal_2021_Breast_scRNAseq_Triple_negative_BRCA1_0554_rank4_9_nrun10.RDS.5.1	CKS2	Breast
Pal_2021_Breast_scRNAseq_Triple_negative_BRCA1_0554_rank4_9_nrun10.RDS.9.6	CKS2	Breast
Pal_2021_Breast_scRNAseq_Triple_negative_BRCA1_4031_rank4_9_nrun10.RDS.6.2	CKS2	Breast
Peng_2019_PDAC_scRNAseq_T11_rank4_9_nrun10.RDS.7.4	CKS2	Pancreas
Peng_2019_PDAC_scRNAseq_T13_rank4_9_nrun10.RDS.6.4	CKS2	Pancreas
Peng_2019_PDAC_scRNAseq_T14_rank4_9_nrun10.RDS.7.5	CKS2	Pancreas
Peng_2019_PDAC_scRNAseq_T15_rank4_9_nrun10.RDS.4.2	CKS2	Pancreas
Peng_2019_PDAC_scRNAseq_T16_rank4_9_nrun10.RDS.9.2	CKS2	Pancreas
Peng_2019_PDAC_scRNAseq_T17_rank4_9_nrun10.RDS.7.6	CKS2	Pancreas
Peng_2019_PDAC_scRNAseq_T19_rank4_9_nrun10.RDS.9.4	CKS2	Pancreas
Peng_2019_PDAC_scRNAseq_T2_rank4_9_nrun10.RDS.7.1	CKS2	Pancreas
Peng_2019_PDAC_scRNAseq_T20_rank4_9_nrun10.RDS.6.4	CKS2	Pancreas
Peng_2019_PDAC_scRNAseq_T22_rank4_9_nrun10.RDS.6.3	CKS2	Pancreas
Peng_2019_PDAC_scRNAseq_T7_rank4_9_nrun10.RDS.7.4	CKS2	Pancreas
Peng_2019_PDAC_scRNAseq_T8_rank4_9_nrun10.RDS.5.5	CKS2	Pancreas
Puram_2017_HNSCC_scRNAseq_16_rank4_9_nrun10.RDS.9.3	CKS2	Head & Neck
Puram_2017_HNSCC_scRNAseq_17_rank4_9_nrun10.RDS.8.7	CKS2	Head & Neck
Puram_2017_HNSCC_scRNAseq_18_rank4_9_nrun10.RDS.9.6	CKS2	Head & Neck
Puram_2017_HNSCC_scRNAseq_20_rank4_9_nrun10.RDS.8.1	CKS2	Head & Neck
Puram_2017_HNSCC_scRNAseq_22_rank4_9_nrun10.RDS.7.2	CKS2	Head & Neck
Puram_2017_HNSCC_scRNAseq_26_rank4_9_nrun10.RDS.6.6	CKS2	Head & Neck
Puram_2017_HNSCC_scRNAseq_26_rank4_9_nrun10.RDS.8.2	CKS2	Head & Neck
Puram_2017_HNSCC_scRNAseq_28_rank4_9_nrun10.RDS.9.2	CKS2	Head & Neck
Puram_2017_HNSCC_scRNAseq_6_rank4_9_nrun10.RDS.5.1	CKS2	Head & Neck
Puram_2017_HNSCC_scRNAseq_6_rank4_9_nrun10.RDS.8.6	CKS2	Head & Neck
Qian_2020_Breast_scRNAseq_42_rank4_9_nrun10.RDS.9.7	CKS2	Breast
Qian_2020_Breast_scRNAseq_43_rank4_9_nrun10.RDS.9.7	CKS2	Breast
Qian_2020_Breast_scRNAseq_47_rank4_9_nrun10.RDS.6.2	CKS2	Breast
Qian_2020_Breast_scRNAseq_49_rank4_9_nrun10.RDS.6.2	CKS2	Breast
Qian_2020_Breast_scRNAseq_51_rank4_9_nrun10.RDS.8.7	CKS2	Breast
Qian_2020_Breast_scRNAseq_54_rank4_9_nrun10.RDS.9.6	CKS2	Breast
Qian_2020_Lung_scRNAseq_1_rank4_9_nrun10.RDS.8.5	CKS2	Lung
Qian_2020_Lung_scRNAseq_2_rank4_9_nrun10.RDS.5.1	CKS2	Lung
Qian_2020_Lung_scRNAseq_3_rank4_9_nrun10.RDS.6.5	CKS2	Lung
Qian_2020_Lung_scRNAseq_4_rank4_9_nrun10.RDS.7.4	CKS2	Lung
Qian_2020_Lung_scRNAseq_5_rank4_9_nrun10.RDS.8.6	CKS2	Lung
Qian_2020_Lung_scRNAseq_6_rank4_9_nrun10.RDS.5.3	CKS2	Lung
Qian_2020_Lung_scRNAseq_7_rank4_9_nrun10.RDS.6.2	CKS2	Lung
Qian_2020_Ovarian_scRNAseq_11_rank4_9_nrun10.RDS.8.1	CKS2	Ovary
Qian_2020_Ovarian_scRNAseq_13_rank4_9_nrun10.RDS.7.2	CKS2	Ovary
Qian_2020_Ovarian_scRNAseq_14_rank4_9_nrun10.RDS.8.5	CKS2	Ovary
Steele_2020_PDAC_scRNAseq_PDAC_TISSUE_1_rank4_9_nrun10.RDS.8.2	CKS2	Pancreas
Steele_2020_PDAC_scRNAseq_PDAC_TISSUE_10_rank4_9_nrun10.RDS.6.5	CKS2	Pancreas
Steele_2020_PDAC_scRNAseq_PDAC_TISSUE_13_rank4_9_nrun10.RDS.8.7	CKS2	Pancreas
Steele_2020_PDAC_scRNAseq_PDAC_TISSUE_13_rank4_9_nrun10.RDS.9.7	CKS2	Pancreas
Steele_2020_PDAC_scRNAseq_PDAC_TISSUE_16_rank4_9_nrun10.RDS.8.2	CKS2	Pancreas
Steele_2020_PDAC_scRNAseq_PDAC_TISSUE_2_rank4_9_nrun10.RDS.7.3	CKS2	Pancreas
Steele_2020_PDAC_scRNAseq_PDAC_TISSUE_3_rank4_9_nrun10.RDS.8.2	CKS2	Pancreas
Steele_2020_PDAC_scRNAseq_PDAC_TISSUE_5_rank4_9_nrun10.RDS.6.3	CKS2	Pancreas
Steele_2020_PDAC_scRNAseq_PDAC_TISSUE_6_rank4_9_nrun10.RDS.4.3	CKS2	Pancreas
Steele_2020_PDAC_scRNAseq_PDAC_TISSUE_6_rank4_9_nrun10.RDS.8.2	CKS2	Pancreas
Steele_2020_PDAC_scRNAseq_PDAC_TISSUE_8_rank4_9_nrun10.RDS.8.1	CKS2	Pancreas
Steele_2020_PDAC_scRNAseq_PDAC_TISSUE_9_rank4_9_nrun10.RDS.4.3	CKS2	Pancreas
Sun_2021_HCC_scRNAseq_P02_rank4_9_nrun10.RDS.8.7	CKS2	Liver
Sun_2021_HCC_scRNAseq_P12_rank4_9_nrun10.RDS.4.3	CKS2	Liver
Sun_2021_HCC_scRNAseq_P13_rank4_9_nrun10.RDS.4.1	CKS2	Liver
Sun_2021_HCC_scRNAseq_P16_rank4_9_nrun10.RDS.6.4	CKS2	Liver
Sun_2021_HCC_scRNAseq_P18_rank4_9_nrun10.RDS.8.3	CKS2	Liver
Sun_2021_HCC_scRNAseq_P19_rank4_9_nrun10.RDS.4.3	CKS2	Liver
Unpublished_LSCC_scRNAseq_LS10_rank4_9_nrun10.RDS.5.2	CKS2	Lung
Unpublished_LSCC_scRNAseq_LS12_rank4_9_nrun10.RDS.5.5	CKS2	Lung
Unpublished_LSCC_scRNAseq_LS16_rank4_9_nrun10.RDS.9.9	CKS2	Lung
Unpublished_LSCC_scRNAseq_LS22_rank4_9_nrun10.RDS.8.5	CKS2	Lung
Unpublished_LSCC_scRNAseq_LS24_rank4_9_nrun10.RDS.8.1	CKS2	Lung
Unpublished_LSCC_scRNAseq_LS26_rank4_9_nrun10.RDS.8.8	CKS2	Lung
Unpublished_LSCC_scRNAseq_LS28_rank4_9_nrun10.RDS.7.4	CKS2	Lung
Unpublished_LSCC_scRNAseq_LS3_rank4_9_nrun10.RDS.5.2	CKS2	Lung
Unpublished_LSCC_scRNAseq_LS33_rank4_9_nrun10.RDS.9.5	CKS2	Lung
Unpublished_LSCC_scRNAseq_LS6_rank4_9_nrun10.RDS.5.5	CKS2	Lung
Unpublished_LSCC_scRNAseq_LS7_rank4_9_nrun10.RDS.6.2	CKS2	Lung
Unpublished_LSCC_scRNAseq_LS8_rank4_9_nrun10.RDS.4.1	CKS2	Lung
Unpublished_LSCC_scRNAseq_LS9_rank4_9_nrun10.RDS.4.1	CKS2	Lung
Unpublished_OPSCC_scRNAseq_OP10_rank4_9_nrun10.RDS.5.2	CKS2	Head & Neck
Unpublished_OPSCC_scRNAseq_OP12_rank4_9_nrun10.RDS.9.4	CKS2	Head & Neck
Unpublished_OPSCC_scRNAseq_OP14_rank4_9_nrun10.RDS.4.1	CKS2	Head & Neck
Unpublished_OPSCC_scRNAseq_OP14_rank4_9_nrun10.RDS.8.1	CKS2	Head & Neck
Unpublished_OPSCC_scRNAseq_OP16_rank4_9_nrun10.RDS.5.4	CKS2	Head & Neck
Unpublished_OPSCC_scRNAseq_OP17_rank4_9_nrun10.RDS.8.2	CKS2	Head & Neck
Unpublished_OPSCC_scRNAseq_OP19_rank4_9_nrun10.RDS.6.5	CKS2	Head & Neck
Unpublished_OPSCC_scRNAseq_OP20_rank4_9_nrun10.RDS.7.5	CKS2	Head & Neck
Unpublished_OPSCC_scRNAseq_OP33_rank4_9_nrun10.RDS.4.3	CKS2	Head & Neck
Unpublished_OPSCC_scRNAseq_OP34_rank4_9_nrun10.RDS.5.4	CKS2	Head & Neck
Unpublished_OPSCC_scRNAseq_OP4_rank4_9_nrun10.RDS.5.5	CKS2	Head & Neck
Unpublished_OPSCC_scRNAseq_OP6_rank4_9_nrun10.RDS.5.5	CKS2	Head & Neck
Unpublished_OPSCC_scRNAseq_OP8_rank4_9_nrun10.RDS.5.1	CKS2	Head & Neck
Unpublished_OPSCC_scRNAseq_OP9_rank4_9_nrun10.RDS.5.1	CKS2	Head & Neck
Xing_2021_Lung_scRNAseq_NM3E_rank4_9_nrun10.RDS.7.2	CKS2	Lung
Xing_2021_Lung_scRNAseq_NM3E_rank4_9_nrun10.RDS.8.4	CKS2	Lung
Xing_2021_Lung_scRNAseq_NM3M_rank4_9_nrun10.RDS.7.6	CKS2	Lung
Xing_2021_Lung_scRNAseq_NM4C_rank4_9_nrun10.RDS.5.3	CKS2	Lung
Xing_2021_Lung_scRNAseq_NM4E_rank4_9_nrun10.RDS.6.3	CKS2	Lung
Xing_2021_Lung_scRNAseq_NM4M_rank4_9_nrun10.RDS.6.6	CKS2	Lung
Xing_2021_Lung_scRNAseq_SSN27_rank4_9_nrun10.RDS.9.3	CKS2	Lung
Yue_2020_PDAC_scRNAseq_100070_rank4_9_nrun10.RDS.5.1	CKS2	Pancreas
Yue_2020_PDAC_scRNAseq_85948_rank4_9_nrun10.RDS.6.4	CKS2	Pancreas
Yue_2020_PDAC_scRNAseq_87235_rank4_9_nrun10.RDS.7.1	CKS2	Pancreas
Yue_2020_PDAC_scRNAseq_87784_rank4_9_nrun10.RDS.5.3	CKS2	Pancreas
Yue_2020_PDAC_scRNAseq_90209_CMP_rank4_9_nrun10.RDS.4.4	CKS2	Pancreas
Yue_2020_PDAC_scRNAseq_91412_rank4_9_nrun10.RDS.9.4	CKS2	Pancreas
Yue_2020_PDAC_scRNAseq_91610_rank4_9_nrun10.RDS.6.3	CKS2	Pancreas
Yue_2020_PDAC_scRNAseq_91706_rank4_9_nrun10.RDS.8.4	CKS2	Pancreas
Yue_2020_PDAC_scRNAseq_94930_rank4_9_nrun10.RDS.6.1	CKS2	Pancreas
Yue_2020_PDAC_scRNAseq_95092_rank4_9_nrun10.RDS.6.5	CKS2	Pancreas
Yue_2020_PDAC_scRNAseq_95373_rank4_9_nrun10.RDS.7.2	CKS2	Pancreas
Yue_2020_PDAC_scRNAseq_96460_rank4_9_nrun10.RDS.7.7	CKS2	Pancreas
Yue_2020_PDAC_scRNAseq_97727_rank4_9_nrun10.RDS.7.1	CKS2	Pancreas
Yue_2020_PDAC_scRNAseq_COMP_0158_P_rank4_9_nrun10.RDS.4.3	CKS2	Pancreas
Zhang_2021_RCC_scRNAseq_SI_21561_rank4_9_nrun10.RDS.9.2	CKS2	Kidney
Zhang_2021_RCC_scRNAseq_SI_22604_rank4_9_nrun10.RDS.7.7	CKS2	Kidney
Chen_2020_NasopharyngealCarcinoma_scRNAseq_P07_rank4_9_nrun10.RDS.5.5	CLCA2	Nasopharynx
Chen_2020_NasopharyngealCarcinoma_scRNAseq_P11_rank4_9_nrun10.RDS.7.1	CLCA2	Nasopharynx
Pal_2021_Breast_scRNAseq_ER_positive_0167_rank4_9_nrun10.RDS.5.4	CLCA2	Breast
Pal_2021_Breast_scRNAseq_HER2_0176_rank4_9_nrun10.RDS.6.6	CLCA2	Breast
Pal_2021_Breast_scRNAseq_HER2_0337_rank4_9_nrun10.RDS.4.2	CLCA2	Breast
Pal_2021_Breast_scRNAseq_HER2_0337_rank4_9_nrun10.RDS.8.7	CLCA2	Breast
Puram_2017_HNSCC_scRNAseq_18_rank4_9_nrun10.RDS.9.7	CLCA2	Head & Neck
Puram_2017_HNSCC_scRNAseq_24_rank4_9_nrun10.RDS.5.5	CLCA2	Head & Neck
Unpublished_LSCC_scRNAseq_LS10_rank4_9_nrun10.RDS.5.3	CLCA2	Lung
Unpublished_LSCC_scRNAseq_LS10_rank4_9_nrun10.RDS.8.1	CLCA2	Lung
Unpublished_LSCC_scRNAseq_LS33_rank4_9_nrun10.RDS.7.3	CLCA2	Lung
Unpublished_LSCC_scRNAseq_LS7_rank4_9_nrun10.RDS.6.6	CLCA2	Lung
Unpublished_OPSCC_scRNAseq_OP17_rank4_9_nrun10.RDS.4.2	CLCA2	Head & Neck
Unpublished_OPSCC_scRNAseq_OP33_rank4_9_nrun10.RDS.8.4	CLCA2	Head & Neck
Unpublished_OPSCC_scRNAseq_OP6_rank4_9_nrun10.RDS.8.8	CLCA2	Head & Neck
Chen_2020_NasopharyngealCarcinoma_scRNAseq_P07_rank4_9_nrun10.RDS.5.5	CLCA4	Nasopharynx
Unpublished_LSCC_scRNAseq_LS24_rank4_9_nrun10.RDS.4.4	CLCA4	Lung
Izar_2020_HGSOC_scRNAseq_SS2_10_rank4_9_nrun10.RDS.8.4	CLCF1	Ovary
Karaayvas_2018_Breast_scRNAseq_39_rank4_9_nrun10.RDS.5.4	CLCF1	Breast
Kim_2020_Lung_scRNAseq_P0028_rank4_9_nrun10.RDS.8.1	CLCF1	Lung
Kim_2020_Lung_scRNAseq_P0031_rank4_9_nrun10.RDS.4.2	CLCF1	Lung
Kim_2020_Lung_scRNAseq_P0034_rank4_9_nrun10.RDS.6.2	CLCF1	Lung
Maynard_2020_lungcancer_scRNAseq_LT_S69_rank4_9_nrun10.RDS.7.7	CLCF1	Lung
Nath_2021_Ovarian_scRNAseq_P10_10X_rank4_9_nrun10.RDS.5.3	CLCF1	Ovary
Nath_2021_Ovarian_scRNAseq_P19_10X_rank4_9_nrun10.RDS.9.9	CLCF1	Ovary
Nath_2021_Ovarian_scRNAseq_P20_10X_rank4_9_nrun10.RDS.8.7	CLCF1	Ovary
Obradovic_2021_RCC_scRNAseq_Patient3_rank4_9_nrun10.RDS.9.9	CLCF1	Kidney
Obradovic_2021_RCC_scRNAseq_Patient4_rank4_9_nrun10.RDS.6.2	CLCF1	Kidney
Obradovic_2021_RCC_scRNAseq_Patient8_rank4_9_nrun10.RDS.7.5	CLCF1	Kidney
Bi_2021_RCC_scRNAseq_P913_rank4_9_nrun10.RDS.7.4	CLCN3	Kidney
Kinker_2020_CCLE_scRNAseq_C32_SKIN_rank4_9_nrun10.RDS.5.5	CLCN3	Skin
Kinker_2020_CCLE_scRNAseq_HS939T_SKIN_rank4_9_nrun10.RDS.5.3	CLCN3	Skin
Kinker_2020_CCLE_scRNAseq_SNU1079_BILIARY_TRACT_rank4_9_nrun10.RDS.4.4	CLCN3	Biliary tract
Obradovic_2021_RCC_scRNAseq_Patient5_rank4_9_nrun10.RDS.6.4	CLCN3	Kidney
Peng_2019_PDAC_scRNAseq_T14_rank4_9_nrun10.RDS.9.3	CLCN3	Pancreas
Peng_2019_PDAC_scRNAseq_T19_rank4_9_nrun10.RDS.8.6	CLCN3	Pancreas
Kim_2020_Lung_scRNAseq_P1049_rank4_9_nrun10.RDS.7.6	CLCN7	Lung
Kinker_2020_CCLE_scRNAseq_COLO741_SKIN_rank4_9_nrun10.RDS.8.2	CLCN7	Skin
Maynard_2020_lungcancer_scRNAseq_LT_S51_rank4_9_nrun10.RDS.8.6	CLCN7	Lung
Dost_2020_lungcancer_scRNAseq_case_2_rank4_9_nrun10.RDS.6.3	CLDN1	Lung
Gao_2021_Breast_and_ATC_scRNAseq_ATC1_rank4_9_nrun10.RDS.8.7	CLDN1	Breast
Ji_2020_SkinSCC_scRNAseq_P6_rank4_9_nrun10.RDS.5.4	CLDN1	Skin
Kim_2020_Lung_scRNAseq_P0031_rank4_9_nrun10.RDS.7.1	CLDN1	Lung
Kinker_2020_CCLE_scRNAseq_BICR6_UPPER_AERODIGESTIVE_TRACT_rank4_9_nrun10.RDS.6.6	CLDN1	Head & Neck
Kinker_2020_CCLE_scRNAseq_HEC251_ENDOMETRIUM_rank4_9_nrun10.RDS.6.6	CLDN1	Uterus
Kinker_2020_CCLE_scRNAseq_IM95_STOMACH_rank4_9_nrun10.RDS.8.4	CLDN1	Stomach
Kinker_2020_CCLE_scRNAseq_MFE319_ENDOMETRIUM_rank4_9_nrun10.RDS.6.5	CLDN1	Uterus
Kinker_2020_CCLE_scRNAseq_NCIH1944_LUNG_rank4_9_nrun10.RDS.6.1	CLDN1	Lung
Kinker_2020_CCLE_scRNAseq_NCIH2228_LUNG_rank4_9_nrun10.RDS.9.3	CLDN1	Lung
Kinker_2020_CCLE_scRNAseq_NCIH2347_LUNG_rank4_9_nrun10.RDS.9.7	CLDN1	Lung
Kinker_2020_CCLE_scRNAseq_OVCAR4_OVARY_rank4_9_nrun10.RDS.5.5	CLDN1	Ovary
Kinker_2020_CCLE_scRNAseq_RERFLCAI_LUNG_rank4_9_nrun10.RDS.9.2	CLDN1	Lung
Kinker_2020_CCLE_scRNAseq_SCC25_UPPER_AERODIGESTIVE_TRACT_rank4_9_nrun10.RDS.4.3	CLDN1	Head & Neck
Kinker_2020_CCLE_scRNAseq_TCCSUP_URINARY_TRACT_rank4_9_nrun10.RDS.8.2	CLDN1	Urinary tract
Kinker_2020_CCLE_scRNAseq_TE10_OESOPHAGUS_rank4_9_nrun10.RDS.4.4	CLDN1	Esophagus
Lee_2020_CRC_SMC_scRNAseq_SMC23_rank4_9_nrun10.RDS.4.1	CLDN1	Colorectum
Lin_2020_PDAC_scRNAseq_MET04_rank4_9_nrun10.RDS.8.4	CLDN1	Pancreas
Lin_2020_PDAC_scRNAseq_P03_rank4_9_nrun10.RDS.8.4	CLDN1	Pancreas
Lin_2020_PDAC_scRNAseq_P10_rank4_9_nrun10.RDS.8.6	CLDN1	Pancreas
Massalha_2020_LiverMets_scRNAseq_p4_CRC_Met_rank4_9_nrun10.RDS.4.3	CLDN1	Colorectum
Nath_2021_Ovarian_scRNAseq_P04_10X_rank4_9_nrun10.RDS.8.2	CLDN1	Ovary
Nath_2021_Ovarian_scRNAseq_P05_10X_rank4_9_nrun10.RDS.5.1	CLDN1	Ovary
Nath_2021_Ovarian_scRNAseq_P11_10X_rank4_9_nrun10.RDS.8.3	CLDN1	Ovary
Nath_2021_Ovarian_scRNAseq_P12_10X_rank4_9_nrun10.RDS.7.3	CLDN1	Ovary
Nath_2021_Ovarian_scRNAseq_P14_10X_rank4_9_nrun10.RDS.5.1	CLDN1	Ovary
Nath_2021_Ovarian_scRNAseq_P19_10X_rank4_9_nrun10.RDS.8.6	CLDN1	Ovary
Nath_2021_Ovarian_scRNAseq_P19_10X_rank4_9_nrun10.RDS.9.9	CLDN1	Ovary
Nath_2021_Ovarian_scRNAseq_P23_10X_rank4_9_nrun10.RDS.4.4	CLDN1	Ovary
Obradovic_2021_RCC_scRNAseq_Patient2_rank4_9_nrun10.RDS.8.1	CLDN1	Kidney
Obradovic_2021_RCC_scRNAseq_Patient5_rank4_9_nrun10.RDS.4.1	CLDN1	Kidney
Obradovic_2021_RCC_scRNAseq_Patient6_rank4_9_nrun10.RDS.4.1	CLDN1	Kidney
Obradovic_2021_RCC_scRNAseq_Patient8_rank4_9_nrun10.RDS.7.5	CLDN1	Kidney
Olalekan_2021_Ovarian_scRNAseq_omentum5150_rank4_9_nrun10.RDS.5.1	CLDN1	Ovary
Olalekan_2021_Ovarian_scRNAseq_omentum6885_rank4_9_nrun10.RDS.6.3	CLDN1	Ovary
Olalekan_2021_Ovarian_scRNAseq_omentum6885_rank4_9_nrun10.RDS.8.2	CLDN1	Ovary
Pal_2021_Breast_scRNAseq_ER_positive_0167_rank4_9_nrun10.RDS.8.7	CLDN1	Breast
Pal_2021_Breast_scRNAseq_Triple_negative_BRCA1_4031_rank4_9_nrun10.RDS.8.2	CLDN1	Breast
Peng_2019_PDAC_scRNAseq_T15_rank4_9_nrun10.RDS.5.3	CLDN1	Pancreas
Peng_2019_PDAC_scRNAseq_T2_rank4_9_nrun10.RDS.9.6	CLDN1	Pancreas
Peng_2019_PDAC_scRNAseq_T21_rank4_9_nrun10.RDS.5.5	CLDN1	Pancreas
Peng_2019_PDAC_scRNAseq_T6_rank4_9_nrun10.RDS.5.4	CLDN1	Pancreas
Puram_2017_HNSCC_scRNAseq_25_rank4_9_nrun10.RDS.5.5	CLDN1	Head & Neck
Puram_2017_HNSCC_scRNAseq_5_rank4_9_nrun10.RDS.9.4	CLDN1	Head & Neck
Qian_2020_Lung_scRNAseq_5_rank4_9_nrun10.RDS.7.1	CLDN1	Lung
Qian_2020_Lung_scRNAseq_7_rank4_9_nrun10.RDS.7.1	CLDN1	Lung
Steele_2020_PDAC_scRNAseq_PDAC_TISSUE_13_rank4_9_nrun10.RDS.4.3	CLDN1	Pancreas
Steele_2020_PDAC_scRNAseq_PDAC_TISSUE_13_rank4_9_nrun10.RDS.7.6	CLDN1	Pancreas
Steele_2020_PDAC_scRNAseq_PDAC_TISSUE_15_rank4_9_nrun10.RDS.6.3	CLDN1	Pancreas
Steele_2020_PDAC_scRNAseq_PDAC_TISSUE_7_rank4_9_nrun10.RDS.5.2	CLDN1	Pancreas
Sun_2021_HCC_scRNAseq_P03_rank4_9_nrun10.RDS.4.4	CLDN1	Liver
Unpublished_LSCC_scRNAseq_LS12_rank4_9_nrun10.RDS.8.2	CLDN1	Lung
Unpublished_LSCC_scRNAseq_LS16_rank4_9_nrun10.RDS.9.8	CLDN1	Lung
Unpublished_LSCC_scRNAseq_LS23_rank4_9_nrun10.RDS.5.4	CLDN1	Lung
Unpublished_LSCC_scRNAseq_LS6_rank4_9_nrun10.RDS.5.1	CLDN1	Lung
Unpublished_LSCC_scRNAseq_LS9_rank4_9_nrun10.RDS.7.5	CLDN1	Lung
Unpublished_OPSCC_scRNAseq_OP17_rank4_9_nrun10.RDS.7.4	CLDN1	Head & Neck
Unpublished_OPSCC_scRNAseq_OP19_rank4_9_nrun10.RDS.7.6	CLDN1	Head & Neck
Unpublished_OPSCC_scRNAseq_OP34_rank4_9_nrun10.RDS.8.7	CLDN1	Head & Neck
Unpublished_OPSCC_scRNAseq_OP8_rank4_9_nrun10.RDS.9.2	CLDN1	Head & Neck
Unpublished_OPSCC_scRNAseq_OP9_rank4_9_nrun10.RDS.4.3	CLDN1	Head & Neck
Xing_2021_Lung_scRNAseq_NM6E_rank4_9_nrun10.RDS.4.1	CLDN1	Lung
Xing_2021_Lung_scRNAseq_SSN09_rank4_9_nrun10.RDS.4.1	CLDN1	Lung
Xing_2021_Lung_scRNAseq_SSN10_rank4_9_nrun10.RDS.7.5	CLDN1	Lung
Xing_2021_Lung_scRNAseq_SSN11_rank4_9_nrun10.RDS.6.3	CLDN1	Lung
Xing_2021_Lung_scRNAseq_SSN29_rank4_9_nrun10.RDS.6.2	CLDN1	Lung
Xing_2021_Lung_scRNAseq_SSN33_rank4_9_nrun10.RDS.7.5	CLDN1	Lung
Yue_2020_PDAC_scRNAseq_95092_rank4_9_nrun10.RDS.6.6	CLDN1	Pancreas
Zhang_2021_RCC_scRNAseq_SI_18855_rank4_9_nrun10.RDS.5.1	CLDN1	Kidney
Zhang_2021_RCC_scRNAseq_SI_18855_rank4_9_nrun10.RDS.8.3	CLDN1	Kidney
Izar_2020_HGSOC_scRNAseq_SS2_7_rank4_9_nrun10.RDS.5.1	CLDN10	Ovary
Kim_2020_Lung_scRNAseq_P0018_rank4_9_nrun10.RDS.4.4	CLDN10	Lung
Kim_2020_Lung_scRNAseq_P0018_rank4_9_nrun10.RDS.8.1	CLDN10	Lung
Kim_2020_Lung_scRNAseq_P0034_rank4_9_nrun10.RDS.7.1	CLDN10	Lung
Lin_2020_PDAC_scRNAseq_MET02_rank4_9_nrun10.RDS.7.3	CLDN10	Pancreas
Lin_2020_PDAC_scRNAseq_MET06_rank4_9_nrun10.RDS.9.2	CLDN10	Pancreas
Lin_2020_PDAC_scRNAseq_P01_rank4_9_nrun10.RDS.4.4	CLDN10	Pancreas
Lin_2020_PDAC_scRNAseq_P03_rank4_9_nrun10.RDS.8.4	CLDN10	Pancreas
Lin_2020_PDAC_scRNAseq_P07_rank4_9_nrun10.RDS.6.3	CLDN10	Pancreas
Nath_2021_Ovarian_scRNAseq_P05_10X_rank4_9_nrun10.RDS.5.1	CLDN10	Ovary
Nath_2021_Ovarian_scRNAseq_P05_10X_rank4_9_nrun10.RDS.9.3	CLDN10	Ovary
Nath_2021_Ovarian_scRNAseq_P17_10X_rank4_9_nrun10.RDS.7.2	CLDN10	Ovary
Nath_2021_Ovarian_scRNAseq_P17_10X_rank4_9_nrun10.RDS.7.4	CLDN10	Ovary
Obradovic_2021_RCC_scRNAseq_Patient4_rank4_9_nrun10.RDS.8.6	CLDN10	Kidney
Obradovic_2021_RCC_scRNAseq_Patient7_rank4_9_nrun10.RDS.4.3	CLDN10	Kidney
Obradovic_2021_RCC_scRNAseq_Patient8_rank4_9_nrun10.RDS.9.2	CLDN10	Kidney
Peng_2019_PDAC_scRNAseq_T11_rank4_9_nrun10.RDS.4.3	CLDN10	Pancreas
Peng_2019_PDAC_scRNAseq_T17_rank4_9_nrun10.RDS.8.2	CLDN10	Pancreas
Peng_2019_PDAC_scRNAseq_T20_rank4_9_nrun10.RDS.8.8	CLDN10	Pancreas
Peng_2019_PDAC_scRNAseq_T3_rank4_9_nrun10.RDS.6.5	CLDN10	Pancreas
Peng_2019_PDAC_scRNAseq_T8_rank4_9_nrun10.RDS.5.4	CLDN10	Pancreas
Peng_2019_PDAC_scRNAseq_T8_rank4_9_nrun10.RDS.6.6	CLDN10	Pancreas
Peng_2019_PDAC_scRNAseq_T9_rank4_9_nrun10.RDS.6.4	CLDN10	Pancreas
Puram_2017_HNSCC_scRNAseq_18_rank4_9_nrun10.RDS.6.1	CLDN10	Head & Neck
Qian_2020_Lung_scRNAseq_5_rank4_9_nrun10.RDS.8.4	CLDN10	Lung
Steele_2020_PDAC_scRNAseq_PDAC_TISSUE_1_rank4_9_nrun10.RDS.5.5	CLDN10	Pancreas
Steele_2020_PDAC_scRNAseq_PDAC_TISSUE_10_rank4_9_nrun10.RDS.5.1	CLDN10	Pancreas
Steele_2020_PDAC_scRNAseq_PDAC_TISSUE_11B_rank4_9_nrun10.RDS.8.8	CLDN10	Pancreas
Steele_2020_PDAC_scRNAseq_PDAC_TISSUE_15_rank4_9_nrun10.RDS.7.6	CLDN10	Pancreas
Unpublished_OPSCC_scRNAseq_OP14_rank4_9_nrun10.RDS.9.1	CLDN10	Head & Neck
Unpublished_OPSCC_scRNAseq_OP17_rank4_9_nrun10.RDS.9.8	CLDN10	Head & Neck
Unpublished_OPSCC_scRNAseq_OP33_rank4_9_nrun10.RDS.8.8	CLDN10	Head & Neck
Xing_2021_Lung_scRNAseq_SSN21_rank4_9_nrun10.RDS.5.4	CLDN10	Lung
Xing_2021_Lung_scRNAseq_SSN33_rank4_9_nrun10.RDS.7.7	CLDN10	Lung
Yue_2020_PDAC_scRNAseq_90209_CMP_rank4_9_nrun10.RDS.8.8	CLDN10	Pancreas
Yue_2020_PDAC_scRNAseq_91412_rank4_9_nrun10.RDS.9.6	CLDN10	Pancreas
Yue_2020_PDAC_scRNAseq_91610_rank4_9_nrun10.RDS.5.4	CLDN10	Pancreas
Yue_2020_PDAC_scRNAseq_91706_rank4_9_nrun10.RDS.7.2	CLDN10	Pancreas
Yue_2020_PDAC_scRNAseq_91706_rank4_9_nrun10.RDS.7.5	CLDN10	Pancreas
Yue_2020_PDAC_scRNAseq_95092_rank4_9_nrun10.RDS.6.1	CLDN10	Pancreas
Yue_2020_PDAC_scRNAseq_96460_rank4_9_nrun10.RDS.5.4	CLDN10	Pancreas
Yue_2020_PDAC_scRNAseq_97727_rank4_9_nrun10.RDS.6.1	CLDN10	Pancreas
Zhang_2021_RCC_scRNAseq_SI_18854_rank4_9_nrun10.RDS.5.2	CLDN10	Kidney
Zhang_2021_RCC_scRNAseq_SI_18855_rank4_9_nrun10.RDS.6.4	CLDN10	Kidney
Zhang_2021_RCC_scRNAseq_SI_19703_rank4_9_nrun10.RDS.5.1	CLDN10	Kidney
Zhang_2021_RCC_scRNAseq_SI_23459_rank4_9_nrun10.RDS.4.2	CLDN10	Kidney
Zhang_2021_RCC_scRNAseq_SI_23843_rank4_9_nrun10.RDS.7.1	CLDN10	Kidney
Bi_2021_RCC_scRNAseq_P90_rank4_9_nrun10.RDS.4.2	CLDN11	Kidney
Kinker_2020_CCLE_scRNAseq_MSTO211H_PLEURA_rank4_9_nrun10.RDS.4.3	CLDN11	Pleura
Kinker_2020_CCLE_scRNAseq_MSTO211H_PLEURA_rank4_9_nrun10.RDS.5.5	CLDN11	Pleura
Kinker_2020_CCLE_scRNAseq_TYKNU_OVARY_rank4_9_nrun10.RDS.8.1	CLDN11	Ovary
Qian_2020_Ovarian_scRNAseq_14_rank4_9_nrun10.RDS.4.4	CLDN11	Ovary
Qian_2020_Ovarian_scRNAseq_14_rank4_9_nrun10.RDS.8.1	CLDN11	Ovary
Sun_2021_HCC_scRNAseq_P16_rank4_9_nrun10.RDS.7.6	CLDN11	Liver
Gao_2021_Breast_and_ATC_scRNAseq_TNBC5_rank4_9_nrun10.RDS.9.5	CLDN12	Breast
Moncada_2020_PDAC_scRNAseq_PDAC_B_rank4_9_nrun10.RDS.8.5	CLDN12	Pancreas
Qian_2020_Lung_scRNAseq_5_rank4_9_nrun10.RDS.9.2	CLDN12	Lung
Lee_2020_CRC_SMC_scRNAseq_SMC02_rank4_9_nrun10.RDS.4.4	CLDN15	Colorectum
Lee_2020_CRC_SMC_scRNAseq_SMC08_rank4_9_nrun10.RDS.4.1	CLDN15	Colorectum
Lee_2020_CRC_SMC_scRNAseq_SMC25_rank4_9_nrun10.RDS.7.4	CLDN15	Colorectum
Ma_2019_Liver_scRNAseq_C46_rank4_9_nrun10.RDS.7.3	CLDN15	Liver
Peng_2019_PDAC_scRNAseq_T19_rank4_9_nrun10.RDS.4.3	CLDN15	Pancreas
Peng_2019_PDAC_scRNAseq_T2_rank4_9_nrun10.RDS.4.3	CLDN15	Pancreas
Yue_2020_PDAC_scRNAseq_91706_rank4_9_nrun10.RDS.7.2	CLDN15	Pancreas
Kinker_2020_CCLE_scRNAseq_HEC251_ENDOMETRIUM_rank4_9_nrun10.RDS.6.6	CLDN16	Uterus
Nath_2021_Ovarian_scRNAseq_P19_10X_rank4_9_nrun10.RDS.8.6	CLDN16	Ovary
Nath_2021_Ovarian_scRNAseq_P20_10X_rank4_9_nrun10.RDS.6.5	CLDN16	Ovary
Nath_2021_Ovarian_scRNAseq_P20_10X_rank4_9_nrun10.RDS.9.8	CLDN16	Ovary
Laughney_2020_Lung_scRNAseq_RU661_TUMOR_1AS_UTR_rank4_9_nrun10.RDS.6.5	CLDN18	Lung
Laughney_2020_Lung_scRNAseq_RU679_TUMOR_2AS_TR_rank4_9_nrun10.RDS.4.3	CLDN18	Lung
Laughney_2020_Lung_scRNAseq_RU679_TUMOR_2AS_TR_rank4_9_nrun10.RDS.8.7	CLDN18	Lung
Lin_2020_PDAC_scRNAseq_MET04_rank4_9_nrun10.RDS.8.4	CLDN18	Pancreas
Moncada_2020_PDAC_scRNAseq_PDAC_A_rank4_9_nrun10.RDS.6.4	CLDN18	Pancreas
Peng_2019_PDAC_scRNAseq_T15_rank4_9_nrun10.RDS.7.5	CLDN18	Pancreas
Peng_2019_PDAC_scRNAseq_T17_rank4_9_nrun10.RDS.4.2	CLDN18	Pancreas
Peng_2019_PDAC_scRNAseq_T19_rank4_9_nrun10.RDS.4.3	CLDN18	Pancreas
Peng_2019_PDAC_scRNAseq_T21_rank4_9_nrun10.RDS.5.5	CLDN18	Pancreas
Peng_2019_PDAC_scRNAseq_T21_rank4_9_nrun10.RDS.6.4	CLDN18	Pancreas
Peng_2019_PDAC_scRNAseq_T6_rank4_9_nrun10.RDS.4.1	CLDN18	Pancreas
Steele_2020_PDAC_scRNAseq_PDAC_TISSUE_11B_rank4_9_nrun10.RDS.4.4	CLDN18	Pancreas
Steele_2020_PDAC_scRNAseq_PDAC_TISSUE_15_rank4_9_nrun10.RDS.7.6	CLDN18	Pancreas
Steele_2020_PDAC_scRNAseq_PDAC_TISSUE_16_rank4_9_nrun10.RDS.4.2	CLDN18	Pancreas
Steele_2020_PDAC_scRNAseq_PDAC_TISSUE_16_rank4_9_nrun10.RDS.8.5	CLDN18	Pancreas
Steele_2020_PDAC_scRNAseq_PDAC_TISSUE_2_rank4_9_nrun10.RDS.5.4	CLDN18	Pancreas
Steele_2020_PDAC_scRNAseq_PDAC_TISSUE_3_rank4_9_nrun10.RDS.6.5	CLDN18	Pancreas
Steele_2020_PDAC_scRNAseq_PDAC_TISSUE_5_rank4_9_nrun10.RDS.5.5	CLDN18	Pancreas
Steele_2020_PDAC_scRNAseq_PDAC_TISSUE_5_rank4_9_nrun10.RDS.7.1	CLDN18	Pancreas
Steele_2020_PDAC_scRNAseq_PDAC_TISSUE_7_rank4_9_nrun10.RDS.4.1	CLDN18	Pancreas
Steele_2020_PDAC_scRNAseq_PDAC_TISSUE_8_rank4_9_nrun10.RDS.5.4	CLDN18	Pancreas
Steele_2020_PDAC_scRNAseq_PDAC_TISSUE_9_rank4_9_nrun10.RDS.5.3	CLDN18	Pancreas
Xing_2021_Lung_scRNAseq_SSN05_rank4_9_nrun10.RDS.8.7	CLDN18	Lung
Xing_2021_Lung_scRNAseq_SSN09_rank4_9_nrun10.RDS.5.5	CLDN18	Lung
Xing_2021_Lung_scRNAseq_SSN10_rank4_9_nrun10.RDS.7.1	CLDN18	Lung
Xing_2021_Lung_scRNAseq_SSN12_rank4_9_nrun10.RDS.4.2	CLDN18	Lung
Xing_2021_Lung_scRNAseq_SSN25_rank4_9_nrun10.RDS.5.4	CLDN18	Lung
Xing_2021_Lung_scRNAseq_SSN28_rank4_9_nrun10.RDS.4.4	CLDN18	Lung
Xing_2021_Lung_scRNAseq_SSN28_rank4_9_nrun10.RDS.7.5	CLDN18	Lung
Xing_2021_Lung_scRNAseq_SSN33_rank4_9_nrun10.RDS.4.4	CLDN18	Lung
Yue_2020_PDAC_scRNAseq_87235_rank4_9_nrun10.RDS.8.3	CLDN18	Pancreas
Yue_2020_PDAC_scRNAseq_91412_rank4_9_nrun10.RDS.6.4	CLDN18	Pancreas
Yue_2020_PDAC_scRNAseq_91412_rank4_9_nrun10.RDS.9.3	CLDN18	Pancreas
Yue_2020_PDAC_scRNAseq_91706_rank4_9_nrun10.RDS.8.6	CLDN18	Pancreas
Yue_2020_PDAC_scRNAseq_95092_rank4_9_nrun10.RDS.6.1	CLDN18	Pancreas
Bi_2021_RCC_scRNAseq_P906_rank4_9_nrun10.RDS.4.3	CLDN2	Kidney
Kinker_2020_CCLE_scRNAseq_VMRCRCZ_KIDNEY_rank4_9_nrun10.RDS.7.4	CLDN2	Kidney
Lee_2020_CRC_SMC_scRNAseq_SMC16_rank4_9_nrun10.RDS.8.6	CLDN2	Colorectum
Lin_2020_PDAC_scRNAseq_MET05_rank4_9_nrun10.RDS.4.4	CLDN2	Pancreas
Lin_2020_PDAC_scRNAseq_P07_rank4_9_nrun10.RDS.6.3	CLDN2	Pancreas
Lin_2020_PDAC_scRNAseq_P08_rank4_9_nrun10.RDS.9.1	CLDN2	Pancreas
Obradovic_2021_RCC_scRNAseq_Patient2_rank4_9_nrun10.RDS.7.4	CLDN2	Kidney
Obradovic_2021_RCC_scRNAseq_Patient5_rank4_9_nrun10.RDS.8.2	CLDN2	Kidney
Obradovic_2021_RCC_scRNAseq_Patient7_rank4_9_nrun10.RDS.6.1	CLDN2	Kidney
Obradovic_2021_RCC_scRNAseq_Patient8_rank4_9_nrun10.RDS.9.2	CLDN2	Kidney
Peng_2019_PDAC_scRNAseq_T14_rank4_9_nrun10.RDS.7.7	CLDN2	Pancreas
Peng_2019_PDAC_scRNAseq_T15_rank4_9_nrun10.RDS.4.2	CLDN2	Pancreas
Peng_2019_PDAC_scRNAseq_T19_rank4_9_nrun10.RDS.8.6	CLDN2	Pancreas
Peng_2019_PDAC_scRNAseq_T9_rank4_9_nrun10.RDS.4.4	CLDN2	Pancreas
Yue_2020_PDAC_scRNAseq_91706_rank4_9_nrun10.RDS.7.5	CLDN2	Pancreas
Yue_2020_PDAC_scRNAseq_94930_rank4_9_nrun10.RDS.5.3	CLDN2	Pancreas
Yue_2020_PDAC_scRNAseq_94930_rank4_9_nrun10.RDS.8.6	CLDN2	Pancreas
Yue_2020_PDAC_scRNAseq_97727_rank4_9_nrun10.RDS.6.6	CLDN2	Pancreas
Zhang_2021_RCC_scRNAseq_SI_18855_rank4_9_nrun10.RDS.6.4	CLDN2	Kidney
Zhang_2021_RCC_scRNAseq_SI_18855_rank4_9_nrun10.RDS.8.3	CLDN2	Kidney
Lee_2020_CRC_SMC_scRNAseq_SMC15_rank4_9_nrun10.RDS.6.3	CLDN23	Colorectum
Lee_2020_CRC_SMC_scRNAseq_SMC20_rank4_9_nrun10.RDS.7.6	CLDN23	Colorectum
Lee_2020_CRC_SMC_scRNAseq_SMC25_rank4_9_nrun10.RDS.8.8	CLDN23	Colorectum
Peng_2019_PDAC_scRNAseq_T13_rank4_9_nrun10.RDS.5.1	CLDN23	Pancreas
Peng_2019_PDAC_scRNAseq_T13_rank4_9_nrun10.RDS.5.4	CLDN23	Pancreas
Peng_2019_PDAC_scRNAseq_T14_rank4_9_nrun10.RDS.8.1	CLDN23	Pancreas
Peng_2019_PDAC_scRNAseq_T15_rank4_9_nrun10.RDS.4.4	CLDN23	Pancreas
Peng_2019_PDAC_scRNAseq_T19_rank4_9_nrun10.RDS.7.7	CLDN23	Pancreas
Peng_2019_PDAC_scRNAseq_T2_rank4_9_nrun10.RDS.4.3	CLDN23	Pancreas
Peng_2019_PDAC_scRNAseq_T2_rank4_9_nrun10.RDS.9.6	CLDN23	Pancreas
Peng_2019_PDAC_scRNAseq_T20_rank4_9_nrun10.RDS.7.1	CLDN23	Pancreas
Peng_2019_PDAC_scRNAseq_T20_rank4_9_nrun10.RDS.8.4	CLDN23	Pancreas
Peng_2019_PDAC_scRNAseq_T21_rank4_9_nrun10.RDS.4.1	CLDN23	Pancreas
Peng_2019_PDAC_scRNAseq_T22_rank4_9_nrun10.RDS.6.2	CLDN23	Pancreas
Peng_2019_PDAC_scRNAseq_T7_rank4_9_nrun10.RDS.8.8	CLDN23	Pancreas
Steele_2020_PDAC_scRNAseq_PDAC_TISSUE_1_rank4_9_nrun10.RDS.8.4	CLDN23	Pancreas
Steele_2020_PDAC_scRNAseq_PDAC_TISSUE_13_rank4_9_nrun10.RDS.4.3	CLDN23	Pancreas
Steele_2020_PDAC_scRNAseq_PDAC_TISSUE_15_rank4_9_nrun10.RDS.6.3	CLDN23	Pancreas
Steele_2020_PDAC_scRNAseq_PDAC_TISSUE_2_rank4_9_nrun10.RDS.5.4	CLDN23	Pancreas
Steele_2020_PDAC_scRNAseq_PDAC_TISSUE_8_rank4_9_nrun10.RDS.5.4	CLDN23	Pancreas
Steele_2020_PDAC_scRNAseq_PDAC_TISSUE_9_rank4_9_nrun10.RDS.7.5	CLDN23	Pancreas
Xing_2021_Lung_scRNAseq_NM4E_rank4_9_nrun10.RDS.8.5	CLDN23	Lung
Yue_2020_PDAC_scRNAseq_90209_CMP_rank4_9_nrun10.RDS.5.2	CLDN23	Pancreas
Yue_2020_PDAC_scRNAseq_91412_rank4_9_nrun10.RDS.9.3	CLDN23	Pancreas
Yue_2020_PDAC_scRNAseq_97727_rank4_9_nrun10.RDS.8.2	CLDN23	Pancreas
Chen_2020_NasopharyngealCarcinoma_scRNAseq_P01_rank4_9_nrun10.RDS.7.2	CLDN3	Nasopharynx
Chen_2020_NasopharyngealCarcinoma_scRNAseq_P02_rank4_9_nrun10.RDS.5.3	CLDN3	Nasopharynx
Chen_2020_NasopharyngealCarcinoma_scRNAseq_P14_rank4_9_nrun10.RDS.6.4	CLDN3	Nasopharynx
Chen_2021_Prostate_scRNAseq_8_rank4_9_nrun10.RDS.7.2	CLDN3	Prostate
Chen_2021_Prostate_scRNAseq_9_rank4_9_nrun10.RDS.9.4	CLDN3	Prostate
Izar_2020_HGSOC_scRNAseq_10X_3250_rank4_9_nrun10.RDS.4.3	CLDN3	Ovary
Izar_2020_HGSOC_scRNAseq_10X_3288.1_rank4_9_nrun10.RDS.8.8	CLDN3	Ovary
Izar_2020_HGSOC_scRNAseq_SS2_5_rank4_9_nrun10.RDS.4.2	CLDN3	Ovary
Kim_2020_Lung_scRNAseq_P0019_rank4_9_nrun10.RDS.4.1	CLDN3	Lung
Kim_2020_Lung_scRNAseq_P0020_rank4_9_nrun10.RDS.7.5	CLDN3	Lung
Kinker_2020_CCLE_scRNAseq_ASPC1_PANCREAS_rank4_9_nrun10.RDS.7.5	CLDN3	Pancreas
Kinker_2020_CCLE_scRNAseq_HUPT3_PANCREAS_rank4_9_nrun10.RDS.4.2	CLDN3	Pancreas
Kinker_2020_CCLE_scRNAseq_NCIH358_LUNG_rank4_9_nrun10.RDS.8.4	CLDN3	Lung
Laughney_2020_Lung_scRNAseq_RU679_TUMOR_2AS_TR_rank4_9_nrun10.RDS.8.1	CLDN3	Lung
Lin_2020_PDAC_scRNAseq_MET01_rank4_9_nrun10.RDS.6.4	CLDN3	Pancreas
Lin_2020_PDAC_scRNAseq_P01_rank4_9_nrun10.RDS.4.4	CLDN3	Pancreas
Ma_2019_Liver_scRNAseq_C46_rank4_9_nrun10.RDS.7.3	CLDN3	Liver
Ma_2019_Liver_scRNAseq_H65_rank4_9_nrun10.RDS.5.3	CLDN3	Liver
Maynard_2020_lungcancer_scRNAseq_LT_S47_rank4_9_nrun10.RDS.4.1	CLDN3	Lung
Maynard_2020_lungcancer_scRNAseq_LT_S56_rank4_9_nrun10.RDS.5.5	CLDN3	Lung
Maynard_2020_lungcancer_scRNAseq_LT_S63_rank4_9_nrun10.RDS.6.5	CLDN3	Lung
Maynard_2020_lungcancer_scRNAseq_LT_S82_rank4_9_nrun10.RDS.8.3	CLDN3	Lung
Nath_2021_Ovarian_scRNAseq_P10_10X_rank4_9_nrun10.RDS.5.3	CLDN3	Ovary
Nath_2021_Ovarian_scRNAseq_P16_10X_rank4_9_nrun10.RDS.8.7	CLDN3	Ovary
Obradovic_2021_RCC_scRNAseq_Patient4_rank4_9_nrun10.RDS.5.5	CLDN3	Kidney
Obradovic_2021_RCC_scRNAseq_Patient6_rank4_9_nrun10.RDS.7.7	CLDN3	Kidney
Olalekan_2021_Ovarian_scRNAseq_omentum5150_rank4_9_nrun10.RDS.9.1	CLDN3	Ovary
Pal_2021_Breast_scRNAseq_ER_positive_0029_9C_rank4_9_nrun10.RDS.9.9	CLDN3	Breast
Pal_2021_Breast_scRNAseq_Triple_negative_0135_rank4_9_nrun10.RDS.7.7	CLDN3	Breast
Pal_2021_Breast_scRNAseq_Triple_negative_BRCA1_0554_rank4_9_nrun10.RDS.8.7	CLDN3	Breast
Pal_2021_Breast_scRNAseq_Triple_negative_BRCA1_4031_rank4_9_nrun10.RDS.9.2	CLDN3	Breast
Peng_2019_PDAC_scRNAseq_T16_rank4_9_nrun10.RDS.4.1	CLDN3	Pancreas
Peng_2019_PDAC_scRNAseq_T19_rank4_9_nrun10.RDS.7.7	CLDN3	Pancreas
Peng_2019_PDAC_scRNAseq_T20_rank4_9_nrun10.RDS.7.1	CLDN3	Pancreas
Peng_2019_PDAC_scRNAseq_T21_rank4_9_nrun10.RDS.4.1	CLDN3	Pancreas
Peng_2019_PDAC_scRNAseq_T9_rank4_9_nrun10.RDS.6.4	CLDN3	Pancreas
Qian_2020_Breast_scRNAseq_49_rank4_9_nrun10.RDS.7.6	CLDN3	Breast
Qian_2020_Breast_scRNAseq_51_rank4_9_nrun10.RDS.4.3	CLDN3	Breast
Qian_2020_Breast_scRNAseq_51_rank4_9_nrun10.RDS.7.4	CLDN3	Breast
Qian_2020_Lung_scRNAseq_5_rank4_9_nrun10.RDS.6.5	CLDN3	Lung
Steele_2020_PDAC_scRNAseq_PDAC_TISSUE_9_rank4_9_nrun10.RDS.7.5	CLDN3	Pancreas
Unpublished_LSCC_scRNAseq_LS10_rank4_9_nrun10.RDS.7.5	CLDN3	Lung
Unpublished_LSCC_scRNAseq_LS16_rank4_9_nrun10.RDS.6.5	CLDN3	Lung
Unpublished_LSCC_scRNAseq_LS2_rank4_9_nrun10.RDS.4.4	CLDN3	Lung
Unpublished_LSCC_scRNAseq_LS24_rank4_9_nrun10.RDS.8.7	CLDN3	Lung
Xing_2021_Lung_scRNAseq_NM3M_rank4_9_nrun10.RDS.6.6	CLDN3	Lung
Xing_2021_Lung_scRNAseq_SSN12_rank4_9_nrun10.RDS.5.2	CLDN3	Lung
Yue_2020_PDAC_scRNAseq_85948_rank4_9_nrun10.RDS.8.4	CLDN3	Pancreas
Yue_2020_PDAC_scRNAseq_91412_rank4_9_nrun10.RDS.7.1	CLDN3	Pancreas
Yue_2020_PDAC_scRNAseq_95092_rank4_9_nrun10.RDS.6.4	CLDN3	Pancreas
Zhang_2021_RCC_scRNAseq_SI_18855_rank4_9_nrun10.RDS.8.3	CLDN3	Kidney
Zhang_2021_RCC_scRNAseq_SI_19703_rank4_9_nrun10.RDS.9.4	CLDN3	Kidney
Bi_2021_RCC_scRNAseq_P916_rank4_9_nrun10.RDS.4.4	CLDN4	Kidney
Chen_2020_NasopharyngealCarcinoma_scRNAseq_P04_rank4_9_nrun10.RDS.4.1	CLDN4	Nasopharynx
Chen_2020_NasopharyngealCarcinoma_scRNAseq_P06_rank4_9_nrun10.RDS.4.1	CLDN4	Nasopharynx
Chen_2020_NasopharyngealCarcinoma_scRNAseq_P12_rank4_9_nrun10.RDS.6.2	CLDN4	Nasopharynx
Chen_2020_NasopharyngealCarcinoma_scRNAseq_P14_rank4_9_nrun10.RDS.6.4	CLDN4	Nasopharynx
Chen_2021_Prostate_scRNAseq_11_rank4_9_nrun10.RDS.8.2	CLDN4	Prostate
Chen_2021_Prostate_scRNAseq_8_rank4_9_nrun10.RDS.7.2	CLDN4	Prostate
Chen_2021_Prostate_scRNAseq_9_rank4_9_nrun10.RDS.5.2	CLDN4	Prostate
Chen_2021_Prostate_scRNAseq_9_rank4_9_nrun10.RDS.9.4	CLDN4	Prostate
Chung_2017_Breast_scRNAseq_BC07_rank4_9_nrun10.RDS.4.2	CLDN4	Breast
Gao_2021_Breast_and_ATC_scRNAseq_DCIS1_rank4_9_nrun10.RDS.8.6	CLDN4	Breast
Ireland_2020_SCLC_scRNAseq_HumanMetastasis_rank4_9_nrun10.RDS.7.1	CLDN4	Lung
Izar_2020_HGSOC_scRNAseq_10X_1976_rank4_9_nrun10.RDS.4.4	CLDN4	Ovary
Izar_2020_HGSOC_scRNAseq_10X_1976_rank4_9_nrun10.RDS.7.7	CLDN4	Ovary
Izar_2020_HGSOC_scRNAseq_10X_3250.1_rank4_9_nrun10.RDS.4.2	CLDN4	Ovary
Izar_2020_HGSOC_scRNAseq_10X_3250.1_rank4_9_nrun10.RDS.6.3	CLDN4	Ovary
Izar_2020_HGSOC_scRNAseq_10X_3250_rank4_9_nrun10.RDS.4.2	CLDN4	Ovary
Izar_2020_HGSOC_scRNAseq_10X_3250_rank4_9_nrun10.RDS.4.3	CLDN4	Ovary
Izar_2020_HGSOC_scRNAseq_10X_3266_rank4_9_nrun10.RDS.6.3	CLDN4	Ovary
Izar_2020_HGSOC_scRNAseq_10X_3266_rank4_9_nrun10.RDS.8.6	CLDN4	Ovary
Izar_2020_HGSOC_scRNAseq_SS2_10_rank4_9_nrun10.RDS.7.2	CLDN4	Ovary
Izar_2020_HGSOC_scRNAseq_SS2_5_rank4_9_nrun10.RDS.4.2	CLDN4	Ovary
Ji_2020_SkinSCC_scRNAseq_P5_rank4_9_nrun10.RDS.8.6	CLDN4	Skin
Ji_2020_SkinSCC_scRNAseq_P8_rank4_9_nrun10.RDS.5.5	CLDN4	Skin
Jordan_2016_Breast_CTC_scRNAseq_rank4_9_nrun10.RDS.4.2	CLDN4	Breast
Karaayvas_2018_Breast_scRNAseq_84_rank4_9_nrun10.RDS.8.2	CLDN4	Breast
Kim_2020_Lung_scRNAseq_P0030_rank4_9_nrun10.RDS.6.6	CLDN4	Lung
Kinker_2020_CCLE_scRNAseq_BICR31_UPPER_AERODIGESTIVE_TRACT_rank4_9_nrun10.RDS.7.1	CLDN4	Head & Neck
Kinker_2020_CCLE_scRNAseq_BICR6_UPPER_AERODIGESTIVE_TRACT_rank4_9_nrun10.RDS.6.6	CLDN4	Head & Neck
Kinker_2020_CCLE_scRNAseq_CAOV3_OVARY_rank4_9_nrun10.RDS.8.1	CLDN4	Ovary
Kinker_2020_CCLE_scRNAseq_CL34_LARGE_INTESTINE_rank4_9_nrun10.RDS.6.1	CLDN4	Colorectum
Kinker_2020_CCLE_scRNAseq_HT1376_URINARY_TRACT_rank4_9_nrun10.RDS.4.3	CLDN4	Urinary tract
Kinker_2020_CCLE_scRNAseq_HUPT3_PANCREAS_rank4_9_nrun10.RDS.4.2	CLDN4	Pancreas
Kinker_2020_CCLE_scRNAseq_HUPT3_PANCREAS_rank4_9_nrun10.RDS.6.3	CLDN4	Pancreas
Kinker_2020_CCLE_scRNAseq_IM95_STOMACH_rank4_9_nrun10.RDS.5.5	CLDN4	Stomach
Kinker_2020_CCLE_scRNAseq_JHU011_UPPER_AERODIGESTIVE_TRACT_rank4_9_nrun10.RDS.4.2	CLDN4	Head & Neck
Kinker_2020_CCLE_scRNAseq_JHU011_UPPER_AERODIGESTIVE_TRACT_rank4_9_nrun10.RDS.8.8	CLDN4	Head & Neck
Kinker_2020_CCLE_scRNAseq_NCIH1048_LUNG_rank4_9_nrun10.RDS.8.7	CLDN4	Lung
Kinker_2020_CCLE_scRNAseq_NCIH2087_LUNG_rank4_9_nrun10.RDS.5.3	CLDN4	Lung
Kinker_2020_CCLE_scRNAseq_OVCAR4_OVARY_rank4_9_nrun10.RDS.8.2	CLDN4	Ovary
Kinker_2020_CCLE_scRNAseq_PATU8988S_PANCREAS_rank4_9_nrun10.RDS.9.4	CLDN4	Pancreas
Kinker_2020_CCLE_scRNAseq_SCC90_UPPER_AERODIGESTIVE_TRACT_rank4_9_nrun10.RDS.6.1	CLDN4	Head & Neck
Kinker_2020_CCLE_scRNAseq_SNU899_UPPER_AERODIGESTIVE_TRACT_rank4_9_nrun10.RDS.4.2	CLDN4	Head & Neck
Kinker_2020_CCLE_scRNAseq_TE10_OESOPHAGUS_rank4_9_nrun10.RDS.8.7	CLDN4	Esophagus
Kinker_2020_CCLE_scRNAseq_UMUC1_URINARY_TRACT_rank4_9_nrun10.RDS.7.2	CLDN4	Urinary tract
Kinker_2020_CCLE_scRNAseq_VMCUB1_URINARY_TRACT_rank4_9_nrun10.RDS.8.5	CLDN4	Urinary tract
Kinker_2020_CCLE_scRNAseq_YD38_UPPER_AERODIGESTIVE_TRACT_rank4_9_nrun10.RDS.6.5	CLDN4	Head & Neck
Laughney_2020_Lung_scRNAseq_RU255B_BRAINMET_4S_TR_rank4_9_nrun10.RDS.5.4	CLDN4	Lung
Laughney_2020_Lung_scRNAseq_RU661_TUMOR_1AS_UTR_rank4_9_nrun10.RDS.6.2	CLDN4	Lung
Laughney_2020_Lung_scRNAseq_RU675_TUMOR_1ANS_UTR_rank4_9_nrun10.RDS.6.5	CLDN4	Lung
Laughney_2020_Lung_scRNAseq_RU682_TUMOR_2AS_UTR_rank4_9_nrun10.RDS.8.6	CLDN4	Lung
Laughney_2020_Lung_scRNAseq_RU699_ADRENALMET_4_rank4_9_nrun10.RDS.4.4	CLDN4	Lung
Lee_2020_CRC_SMC_scRNAseq_SMC07_rank4_9_nrun10.RDS.5.5	CLDN4	Colorectum
Lee_2020_CRC_SMC_scRNAseq_SMC08_rank4_9_nrun10.RDS.7.5	CLDN4	Colorectum
Lee_2020_CRC_SMC_scRNAseq_SMC08_rank4_9_nrun10.RDS.7.7	CLDN4	Colorectum
Ligorio_2019_PDAC_cell_line_scRNAseq_30%_PDAC_rank4_9_nrun10.RDS.4.3	CLDN4	Pancreas
Lin_2020_PDAC_scRNAseq_MET01_rank4_9_nrun10.RDS.6.3	CLDN4	Pancreas
Lin_2020_PDAC_scRNAseq_P01_rank4_9_nrun10.RDS.4.4	CLDN4	Pancreas
Massalha_2020_LiverMets_scRNAseq_p1_CholangioCarcinoma_Met_rank4_9_nrun10.RDS.6.1	CLDN4	Liver
Maynard_2020_lungcancer_scRNAseq_LT_S47_rank4_9_nrun10.RDS.4.1	CLDN4	Lung
Maynard_2020_lungcancer_scRNAseq_LT_S53_rank4_9_nrun10.RDS.5.4	CLDN4	Lung
Maynard_2020_lungcancer_scRNAseq_LT_S56_rank4_9_nrun10.RDS.6.1	CLDN4	Lung
Maynard_2020_lungcancer_scRNAseq_LT_S82_rank4_9_nrun10.RDS.8.3	CLDN4	Lung
Nath_2021_Ovarian_scRNAseq_P04_10X_rank4_9_nrun10.RDS.8.2	CLDN4	Ovary
Nath_2021_Ovarian_scRNAseq_P10_10X_rank4_9_nrun10.RDS.5.3	CLDN4	Ovary
Nath_2021_Ovarian_scRNAseq_P13_10X_rank4_9_nrun10.RDS.8.3	CLDN4	Ovary
Nath_2021_Ovarian_scRNAseq_P21_10X_rank4_9_nrun10.RDS.9.7	CLDN4	Ovary
Nath_2021_Ovarian_scRNAseq_P24_10X_rank4_9_nrun10.RDS.5.2	CLDN4	Ovary
Obradovic_2021_RCC_scRNAseq_Patient3_rank4_9_nrun10.RDS.8.8	CLDN4	Kidney
Obradovic_2021_RCC_scRNAseq_Patient6_rank4_9_nrun10.RDS.7.7	CLDN4	Kidney
Obradovic_2021_RCC_scRNAseq_Patient7_rank4_9_nrun10.RDS.7.4	CLDN4	Kidney
Olalekan_2021_Ovarian_scRNAseq_omentum3233_rank4_9_nrun10.RDS.9.7	CLDN4	Ovary
Olalekan_2021_Ovarian_scRNAseq_omentum6885_rank4_9_nrun10.RDS.8.7	CLDN4	Ovary
Pal_2021_Breast_scRNAseq_ER_positive_0360_rank4_9_nrun10.RDS.9.8	CLDN4	Breast
Pal_2021_Breast_scRNAseq_HER2_0161_rank4_9_nrun10.RDS.5.3	CLDN4	Breast
Pal_2021_Breast_scRNAseq_HER2_0176_rank4_9_nrun10.RDS.5.1	CLDN4	Breast
Pal_2021_Breast_scRNAseq_Triple_negative_BRCA1_0131_rank4_9_nrun10.RDS.8.8	CLDN4	Breast
Pal_2021_Breast_scRNAseq_Triple_negative_BRCA1_0554_rank4_9_nrun10.RDS.6.5	CLDN4	Breast
Pal_2021_Breast_scRNAseq_Triple_negative_BRCA1_4031_rank4_9_nrun10.RDS.9.2	CLDN4	Breast
Peng_2019_PDAC_scRNAseq_T16_rank4_9_nrun10.RDS.4.1	CLDN4	Pancreas
Peng_2019_PDAC_scRNAseq_T2_rank4_9_nrun10.RDS.9.6	CLDN4	Pancreas
Peng_2019_PDAC_scRNAseq_T3_rank4_9_nrun10.RDS.6.2	CLDN4	Pancreas
Puram_2017_HNSCC_scRNAseq_12_rank4_9_nrun10.RDS.4.3	CLDN4	Head & Neck
Puram_2017_HNSCC_scRNAseq_12_rank4_9_nrun10.RDS.6.5	CLDN4	Head & Neck
Puram_2017_HNSCC_scRNAseq_17_rank4_9_nrun10.RDS.5.2	CLDN4	Head & Neck
Puram_2017_HNSCC_scRNAseq_18_rank4_9_nrun10.RDS.7.3	CLDN4	Head & Neck
Puram_2017_HNSCC_scRNAseq_22_rank4_9_nrun10.RDS.6.1	CLDN4	Head & Neck
Puram_2017_HNSCC_scRNAseq_24_rank4_9_nrun10.RDS.8.6	CLDN4	Head & Neck
Puram_2017_HNSCC_scRNAseq_25_rank4_9_nrun10.RDS.5.5	CLDN4	Head & Neck
Puram_2017_HNSCC_scRNAseq_25_rank4_9_nrun10.RDS.9.4	CLDN4	Head & Neck
Puram_2017_HNSCC_scRNAseq_28_rank4_9_nrun10.RDS.8.2	CLDN4	Head & Neck
Puram_2017_HNSCC_scRNAseq_5_rank4_9_nrun10.RDS.9.4	CLDN4	Head & Neck
Puram_2017_HNSCC_scRNAseq_6_rank4_9_nrun10.RDS.4.1	CLDN4	Head & Neck
Qian_2020_Breast_scRNAseq_51_rank4_9_nrun10.RDS.4.3	CLDN4	Breast
Qian_2020_Breast_scRNAseq_54_rank4_9_nrun10.RDS.4.2	CLDN4	Breast
Qian_2020_Breast_scRNAseq_54_rank4_9_nrun10.RDS.8.2	CLDN4	Breast
Qian_2020_Lung_scRNAseq_1_rank4_9_nrun10.RDS.7.1	CLDN4	Lung
Qian_2020_Lung_scRNAseq_2_rank4_9_nrun10.RDS.5.4	CLDN4	Lung
Qian_2020_Lung_scRNAseq_4_rank4_9_nrun10.RDS.6.2	CLDN4	Lung
Qian_2020_Lung_scRNAseq_8_rank4_9_nrun10.RDS.4.3	CLDN4	Lung
Qian_2020_Ovarian_scRNAseq_11_rank4_9_nrun10.RDS.6.3	CLDN4	Ovary
Steele_2020_PDAC_scRNAseq_PDAC_TISSUE_1_rank4_9_nrun10.RDS.8.4	CLDN4	Pancreas
Steele_2020_PDAC_scRNAseq_PDAC_TISSUE_9_rank4_9_nrun10.RDS.7.5	CLDN4	Pancreas
Unpublished_LSCC_scRNAseq_LS16_rank4_9_nrun10.RDS.6.6	CLDN4	Lung
Unpublished_LSCC_scRNAseq_LS2_rank4_9_nrun10.RDS.4.3	CLDN4	Lung
Unpublished_LSCC_scRNAseq_LS22_rank4_9_nrun10.RDS.6.2	CLDN4	Lung
Unpublished_LSCC_scRNAseq_LS26_rank4_9_nrun10.RDS.6.5	CLDN4	Lung
Unpublished_LSCC_scRNAseq_LS28_rank4_9_nrun10.RDS.9.2	CLDN4	Lung
Unpublished_LSCC_scRNAseq_LS33_rank4_9_nrun10.RDS.5.1	CLDN4	Lung
Unpublished_LSCC_scRNAseq_LS6_rank4_9_nrun10.RDS.5.1	CLDN4	Lung
Unpublished_LSCC_scRNAseq_LS7_rank4_9_nrun10.RDS.8.4	CLDN4	Lung
Unpublished_OPSCC_scRNAseq_OP10_rank4_9_nrun10.RDS.9.4	CLDN4	Head & Neck
Unpublished_OPSCC_scRNAseq_OP12_rank4_9_nrun10.RDS.4.3	CLDN4	Head & Neck
Unpublished_OPSCC_scRNAseq_OP19_rank4_9_nrun10.RDS.7.6	CLDN4	Head & Neck
Unpublished_OPSCC_scRNAseq_OP33_rank4_9_nrun10.RDS.7.3	CLDN4	Head & Neck
Unpublished_OPSCC_scRNAseq_OP6_rank4_9_nrun10.RDS.8.1	CLDN4	Head & Neck
Unpublished_OPSCC_scRNAseq_OP8_rank4_9_nrun10.RDS.9.8	CLDN4	Head & Neck
Xing_2021_Lung_scRNAseq_NM4C_rank4_9_nrun10.RDS.9.2	CLDN4	Lung
Xing_2021_Lung_scRNAseq_NM4E_rank4_9_nrun10.RDS.7.1	CLDN4	Lung
Xing_2021_Lung_scRNAseq_NM6E_rank4_9_nrun10.RDS.4.2	CLDN4	Lung
Xing_2021_Lung_scRNAseq_SSN31_rank4_9_nrun10.RDS.5.5	CLDN4	Lung
Xing_2021_Lung_scRNAseq_SSN31_rank4_9_nrun10.RDS.8.6	CLDN4	Lung
Yue_2020_PDAC_scRNAseq_97727_rank4_9_nrun10.RDS.8.2	CLDN4	Pancreas
Zhang_2021_RCC_scRNAseq_SI_18855_rank4_9_nrun10.RDS.8.6	CLDN4	Kidney
Zhang_2021_RCC_scRNAseq_SI_19703_rank4_9_nrun10.RDS.9.4	CLDN4	Kidney
Zhang_2021_RCC_scRNAseq_SI_21561_rank4_9_nrun10.RDS.4.3	CLDN4	Kidney
Zhang_2021_RCC_scRNAseq_SI_22368_rank4_9_nrun10.RDS.8.5	CLDN4	Kidney
Zhang_2021_RCC_scRNAseq_SI_22604_rank4_9_nrun10.RDS.9.3	CLDN4	Kidney
Chen_2020_NasopharyngealCarcinoma_scRNAseq_P06_rank4_9_nrun10.RDS.7.7	CLDN5	Nasopharynx
Jordan_2016_Breast_CTC_scRNAseq_rank4_9_nrun10.RDS.4.3	CLDN5	Breast
Laughney_2020_Lung_scRNAseq_RU666_SPINEMET_4NS_TR_rank4_9_nrun10.RDS.8.4	CLDN5	Lung
Laughney_2020_Lung_scRNAseq_RU682_TUMOR_2AS_UTR_rank4_9_nrun10.RDS.6.3	CLDN5	Lung
Puram_2017_HNSCC_scRNAseq_20_rank4_9_nrun10.RDS.5.3	CLDN5	Head & Neck
Unpublished_OPSCC_scRNAseq_OP14_rank4_9_nrun10.RDS.9.1	CLDN5	Head & Neck
Izar_2020_HGSOC_scRNAseq_10X_1976_rank4_9_nrun10.RDS.9.4	CLDN6	Ovary
Izar_2020_HGSOC_scRNAseq_10X_3250_rank4_9_nrun10.RDS.4.2	CLDN6	Ovary
Izar_2020_HGSOC_scRNAseq_SS2_10_rank4_9_nrun10.RDS.8.4	CLDN6	Ovary
Izar_2020_HGSOC_scRNAseq_SS2_8_rank4_9_nrun10.RDS.9.4	CLDN6	Ovary
Izar_2020_HGSOC_scRNAseq_SS2_9_rank4_9_nrun10.RDS.6.5	CLDN6	Ovary
Kim_2020_Lung_scRNAseq_P0028_rank4_9_nrun10.RDS.5.3	CLDN6	Lung
Nath_2021_Ovarian_scRNAseq_P10_10X_rank4_9_nrun10.RDS.5.3	CLDN6	Ovary
Nath_2021_Ovarian_scRNAseq_P12_10X_rank4_9_nrun10.RDS.7.5	CLDN6	Ovary
Nath_2021_Ovarian_scRNAseq_P16_10X_rank4_9_nrun10.RDS.9.9	CLDN6	Ovary
Qian_2020_Lung_scRNAseq_5_rank4_9_nrun10.RDS.7.1	CLDN6	Lung
Qian_2020_Lung_scRNAseq_8_rank4_9_nrun10.RDS.4.3	CLDN6	Lung
Qian_2020_Ovarian_scRNAseq_11_rank4_9_nrun10.RDS.6.3	CLDN6	Ovary
Chen_2020_NasopharyngealCarcinoma_scRNAseq_P06_rank4_9_nrun10.RDS.7.7	CLDN7	Nasopharynx
Chen_2020_NasopharyngealCarcinoma_scRNAseq_P11_rank4_9_nrun10.RDS.8.8	CLDN7	Nasopharynx
Chen_2021_Prostate_scRNAseq_11_rank4_9_nrun10.RDS.8.6	CLDN7	Prostate
Chen_2021_Prostate_scRNAseq_6_rank4_9_nrun10.RDS.6.5	CLDN7	Prostate
Chen_2021_Prostate_scRNAseq_8_rank4_9_nrun10.RDS.7.2	CLDN7	Prostate
Gao_2021_Breast_and_ATC_scRNAseq_TNBC3_rank4_9_nrun10.RDS.9.4	CLDN7	Breast
Gao_2021_Breast_and_ATC_scRNAseq_TNBC5_rank4_9_nrun10.RDS.8.8	CLDN7	Breast
Izar_2020_HGSOC_scRNAseq_10X_1976_rank4_9_nrun10.RDS.4.4	CLDN7	Ovary
Izar_2020_HGSOC_scRNAseq_10X_3250.1_rank4_9_nrun10.RDS.4.2	CLDN7	Ovary
Izar_2020_HGSOC_scRNAseq_10X_3250_rank4_9_nrun10.RDS.4.2	CLDN7	Ovary
Izar_2020_HGSOC_scRNAseq_10X_3250_rank4_9_nrun10.RDS.4.3	CLDN7	Ovary
Jordan_2016_Breast_CTC_scRNAseq_rank4_9_nrun10.RDS.9.6	CLDN7	Breast
Kim_2020_Lung_scRNAseq_P0030_rank4_9_nrun10.RDS.9.4	CLDN7	Lung
Kim_2020_Lung_scRNAseq_P1058_rank4_9_nrun10.RDS.4.3	CLDN7	Lung
Kinker_2020_CCLE_scRNAseq_BICR31_UPPER_AERODIGESTIVE_TRACT_rank4_9_nrun10.RDS.7.1	CLDN7	Head & Neck
Kinker_2020_CCLE_scRNAseq_HCC38_BREAST_rank4_9_nrun10.RDS.5.2	CLDN7	Breast
Kinker_2020_CCLE_scRNAseq_HT55_LARGE_INTESTINE_rank4_9_nrun10.RDS.4.4	CLDN7	Colorectum
Kinker_2020_CCLE_scRNAseq_HUCCT1_BILIARY_TRACT_rank4_9_nrun10.RDS.5.1	CLDN7	Biliary tract
Kinker_2020_CCLE_scRNAseq_JHOS2_OVARY_rank4_9_nrun10.RDS.6.2	CLDN7	Ovary
Kinker_2020_CCLE_scRNAseq_JHU029_UPPER_AERODIGESTIVE_TRACT_rank4_9_nrun10.RDS.9.4	CLDN7	Head & Neck
Kinker_2020_CCLE_scRNAseq_MKN7_STOMACH_rank4_9_nrun10.RDS.5.2	CLDN7	Stomach
Kinker_2020_CCLE_scRNAseq_NCIH2073_LUNG_rank4_9_nrun10.RDS.4.2	CLDN7	Lung
Kinker_2020_CCLE_scRNAseq_NCIH358_LUNG_rank4_9_nrun10.RDS.6.6	CLDN7	Lung
Kinker_2020_CCLE_scRNAseq_OAW28_OVARY_rank4_9_nrun10.RDS.8.7	CLDN7	Ovary
Kinker_2020_CCLE_scRNAseq_PANC0203_PANCREAS_rank4_9_nrun10.RDS.5.3	CLDN7	Pancreas
Kinker_2020_CCLE_scRNAseq_RERFLCAD1_LUNG_rank4_9_nrun10.RDS.8.7	CLDN7	Lung
Kinker_2020_CCLE_scRNAseq_SNUC4_LARGE_INTESTINE_rank4_9_nrun10.RDS.5.5	CLDN7	Colorectum
Kinker_2020_CCLE_scRNAseq_TE14_OESOPHAGUS_rank4_9_nrun10.RDS.4.1	CLDN7	Esophagus
Laughney_2020_Lung_scRNAseq_RU255B_BRAINMET_4S_TR_rank4_9_nrun10.RDS.5.2	CLDN7	Lung
Laughney_2020_Lung_scRNAseq_RU699_ADRENALMET_4_rank4_9_nrun10.RDS.4.4	CLDN7	Lung
Ligorio_2019_PDAC_cell_line_scRNAseq_50%_PDAC_rank4_9_nrun10.RDS.4.2	CLDN7	Pancreas
Lin_2020_PDAC_scRNAseq_P01_rank4_9_nrun10.RDS.4.4	CLDN7	Pancreas
Ma_2019_Liver_scRNAseq_H65_rank4_9_nrun10.RDS.9.5	CLDN7	Liver
Nath_2021_Ovarian_scRNAseq_P10_10X_rank4_9_nrun10.RDS.5.3	CLDN7	Ovary
Nath_2021_Ovarian_scRNAseq_P17_10X_rank4_9_nrun10.RDS.7.2	CLDN7	Ovary
Obradovic_2021_RCC_scRNAseq_Patient4_rank4_9_nrun10.RDS.5.5	CLDN7	Kidney
Obradovic_2021_RCC_scRNAseq_Patient8_rank4_9_nrun10.RDS.9.4	CLDN7	Kidney
Pal_2021_Breast_scRNAseq_ER_positive_0029_7C_rank4_9_nrun10.RDS.9.9	CLDN7	Breast
Pal_2021_Breast_scRNAseq_ER_positive_0029_9C_rank4_9_nrun10.RDS.9.9	CLDN7	Breast
Peng_2019_PDAC_scRNAseq_T16_rank4_9_nrun10.RDS.4.1	CLDN7	Pancreas
Puram_2017_HNSCC_scRNAseq_12_rank4_9_nrun10.RDS.4.3	CLDN7	Head & Neck
Puram_2017_HNSCC_scRNAseq_13_rank4_9_nrun10.RDS.8.3	CLDN7	Head & Neck
Puram_2017_HNSCC_scRNAseq_17_rank4_9_nrun10.RDS.5.2	CLDN7	Head & Neck
Puram_2017_HNSCC_scRNAseq_18_rank4_9_nrun10.RDS.7.3	CLDN7	Head & Neck
Puram_2017_HNSCC_scRNAseq_22_rank4_9_nrun10.RDS.6.1	CLDN7	Head & Neck
Puram_2017_HNSCC_scRNAseq_24_rank4_9_nrun10.RDS.8.5	CLDN7	Head & Neck
Puram_2017_HNSCC_scRNAseq_24_rank4_9_nrun10.RDS.8.6	CLDN7	Head & Neck
Puram_2017_HNSCC_scRNAseq_26_rank4_9_nrun10.RDS.8.5	CLDN7	Head & Neck
Puram_2017_HNSCC_scRNAseq_28_rank4_9_nrun10.RDS.7.2	CLDN7	Head & Neck
Puram_2017_HNSCC_scRNAseq_5_rank4_9_nrun10.RDS.9.4	CLDN7	Head & Neck
Qian_2020_Breast_scRNAseq_49_rank4_9_nrun10.RDS.7.6	CLDN7	Breast
Qian_2020_Breast_scRNAseq_51_rank4_9_nrun10.RDS.4.3	CLDN7	Breast
Qian_2020_Lung_scRNAseq_6_rank4_9_nrun10.RDS.5.2	CLDN7	Lung
Qian_2020_Ovarian_scRNAseq_11_rank4_9_nrun10.RDS.6.3	CLDN7	Ovary
Qian_2020_Ovarian_scRNAseq_12_rank4_9_nrun10.RDS.7.2	CLDN7	Ovary
Qian_2020_Ovarian_scRNAseq_13_rank4_9_nrun10.RDS.9.1	CLDN7	Ovary
Steele_2020_PDAC_scRNAseq_PDAC_TISSUE_2_rank4_9_nrun10.RDS.8.8	CLDN7	Pancreas
Steele_2020_PDAC_scRNAseq_PDAC_TISSUE_6_rank4_9_nrun10.RDS.7.2	CLDN7	Pancreas
Steele_2020_PDAC_scRNAseq_PDAC_TISSUE_7_rank4_9_nrun10.RDS.5.3	CLDN7	Pancreas
Unpublished_LSCC_scRNAseq_LS16_rank4_9_nrun10.RDS.6.6	CLDN7	Lung
Unpublished_LSCC_scRNAseq_LS22_rank4_9_nrun10.RDS.6.2	CLDN7	Lung
Unpublished_LSCC_scRNAseq_LS26_rank4_9_nrun10.RDS.6.5	CLDN7	Lung
Unpublished_LSCC_scRNAseq_LS33_rank4_9_nrun10.RDS.5.1	CLDN7	Lung
Unpublished_OPSCC_scRNAseq_OP10_rank4_9_nrun10.RDS.9.4	CLDN7	Head & Neck
Unpublished_OPSCC_scRNAseq_OP33_rank4_9_nrun10.RDS.7.3	CLDN7	Head & Neck
Unpublished_OPSCC_scRNAseq_OP34_rank4_9_nrun10.RDS.4.4	CLDN7	Head & Neck
Unpublished_OPSCC_scRNAseq_OP4_rank4_9_nrun10.RDS.8.1	CLDN7	Head & Neck
Unpublished_OPSCC_scRNAseq_OP8_rank4_9_nrun10.RDS.9.2	CLDN7	Head & Neck
Unpublished_OPSCC_scRNAseq_OP8_rank4_9_nrun10.RDS.9.8	CLDN7	Head & Neck
Yue_2020_PDAC_scRNAseq_85948_rank4_9_nrun10.RDS.8.4	CLDN7	Pancreas
Zhang_2021_RCC_scRNAseq_SI_19703_rank4_9_nrun10.RDS.9.4	CLDN7	Kidney
Chen_2021_Prostate_scRNAseq_2_rank4_9_nrun10.RDS.4.2	CLDN8	Prostate
Chen_2021_Prostate_scRNAseq_7_rank4_9_nrun10.RDS.9.5	CLDN8	Prostate
Yao_2020_ESCC_mouse_scRNAseq_26_rank4_9_nrun10.RDS.6.6	CLDN8	Esophagus
Kim_2020_Lung_scRNAseq_P1049_rank4_9_nrun10.RDS.5.3	CLDND1	Lung
Puram_2017_HNSCC_scRNAseq_12_rank4_9_nrun10.RDS.6.6	CLDND1	Head & Neck
Qian_2020_Lung_scRNAseq_2_rank4_9_nrun10.RDS.5.4	CLDND1	Lung
Steele_2020_PDAC_scRNAseq_PDAC_TISSUE_1_rank4_9_nrun10.RDS.9.1	CLDND1	Pancreas
Sun_2021_HCC_scRNAseq_P02_rank4_9_nrun10.RDS.7.5	CLDND1	Liver
Unpublished_LSCC_scRNAseq_LS8_rank4_9_nrun10.RDS.6.6	CLDND1	Lung
Xing_2021_Lung_scRNAseq_NM4C_rank4_9_nrun10.RDS.9.4	CLDND1	Lung
Kinker_2020_CCLE_scRNAseq_CCK81_LARGE_INTESTINE_rank4_9_nrun10.RDS.4.4	CLEC11A	Colorectum
Laughney_2020_Lung_scRNAseq_RU653_TUMOR_1AS_UTR_rank4_9_nrun10.RDS.4.3	CLEC11A	Lung
Laughney_2020_Lung_scRNAseq_RU682_TUMOR_2AS_UTR_rank4_9_nrun10.RDS.6.5	CLEC11A	Lung
Chen_2020_NasopharyngealCarcinoma_scRNAseq_P01_rank4_9_nrun10.RDS.4.1	CLEC2B	Nasopharynx
Chen_2020_NasopharyngealCarcinoma_scRNAseq_P06_rank4_9_nrun10.RDS.6.3	CLEC2B	Nasopharynx
Chen_2020_NasopharyngealCarcinoma_scRNAseq_P11_rank4_9_nrun10.RDS.7.2	CLEC2B	Nasopharynx
Gao_2021_Breast_and_ATC_scRNAseq_ATC1_rank4_9_nrun10.RDS.4.4	CLEC2B	Breast
Gao_2021_Breast_and_ATC_scRNAseq_ATC3_rank4_9_nrun10.RDS.9.7	CLEC2B	Breast
Gao_2021_Breast_and_ATC_scRNAseq_ATC4_rank4_9_nrun10.RDS.7.6	CLEC2B	Breast
Gao_2021_Breast_and_ATC_scRNAseq_TNBC4_rank4_9_nrun10.RDS.8.6	CLEC2B	Breast
Ji_2020_SkinSCC_scRNAseq_P1_rank4_9_nrun10.RDS.8.4	CLEC2B	Skin
Ji_2020_SkinSCC_scRNAseq_P10_rank4_9_nrun10.RDS.6.5	CLEC2B	Skin
Ji_2020_SkinSCC_scRNAseq_P4_rank4_9_nrun10.RDS.5.1	CLEC2B	Skin
Ji_2020_SkinSCC_scRNAseq_P8_rank4_9_nrun10.RDS.9.2	CLEC2B	Skin
Ji_2020_SkinSCC_scRNAseq_P9_rank4_9_nrun10.RDS.7.6	CLEC2B	Skin
Kinker_2020_CCLE_scRNAseq_JHU006_UPPER_AERODIGESTIVE_TRACT_rank4_9_nrun10.RDS.6.5	CLEC2B	Head & Neck
Kinker_2020_CCLE_scRNAseq_SCC25_UPPER_AERODIGESTIVE_TRACT_rank4_9_nrun10.RDS.4.3	CLEC2B	Head & Neck
Kinker_2020_CCLE_scRNAseq_SNU46_UPPER_AERODIGESTIVE_TRACT_rank4_9_nrun10.RDS.6.6	CLEC2B	Head & Neck
Kinker_2020_CCLE_scRNAseq_SNU899_UPPER_AERODIGESTIVE_TRACT_rank4_9_nrun10.RDS.4.2	CLEC2B	Head & Neck
Laughney_2020_Lung_scRNAseq_RU666_SPINEMET_4NS_TR_rank4_9_nrun10.RDS.8.4	CLEC2B	Lung
Laughney_2020_Lung_scRNAseq_RU684_TUMOR_1AS_UTR_rank4_9_nrun10.RDS.7.3	CLEC2B	Lung
Lin_2020_PDAC_scRNAseq_MET01_rank4_9_nrun10.RDS.6.4	CLEC2B	Pancreas
Nath_2021_Ovarian_scRNAseq_P03_iCell8_rank4_9_nrun10.RDS.6.5	CLEC2B	Ovary
Nath_2021_Ovarian_scRNAseq_P15_10X_rank4_9_nrun10.RDS.4.2	CLEC2B	Ovary
Peng_2019_PDAC_scRNAseq_T14_rank4_9_nrun10.RDS.9.2	CLEC2B	Pancreas
Peng_2019_PDAC_scRNAseq_T17_rank4_9_nrun10.RDS.6.1	CLEC2B	Pancreas
Peng_2019_PDAC_scRNAseq_T3_rank4_9_nrun10.RDS.4.4	CLEC2B	Pancreas
Peng_2019_PDAC_scRNAseq_T6_rank4_9_nrun10.RDS.5.4	CLEC2B	Pancreas
Steele_2020_PDAC_scRNAseq_PDAC_TISSUE_11B_rank4_9_nrun10.RDS.8.5	CLEC2B	Pancreas
Unpublished_LSCC_scRNAseq_LS10_rank4_9_nrun10.RDS.8.1	CLEC2B	Lung
Unpublished_LSCC_scRNAseq_LS7_rank4_9_nrun10.RDS.6.6	CLEC2B	Lung
Unpublished_LSCC_scRNAseq_LS8_rank4_9_nrun10.RDS.6.6	CLEC2B	Lung
Unpublished_OPSCC_scRNAseq_OP13_rank4_9_nrun10.RDS.6.2	CLEC2B	Head & Neck
Unpublished_OPSCC_scRNAseq_OP14_rank4_9_nrun10.RDS.4.4	CLEC2B	Head & Neck
Unpublished_OPSCC_scRNAseq_OP8_rank4_9_nrun10.RDS.9.4	CLEC2B	Head & Neck
Yue_2020_PDAC_scRNAseq_91412_rank4_9_nrun10.RDS.9.6	CLEC2B	Pancreas
Yue_2020_PDAC_scRNAseq_95092_rank4_9_nrun10.RDS.6.6	CLEC2B	Pancreas
Zhang_2021_RCC_scRNAseq_SI_22604_rank4_9_nrun10.RDS.6.3	CLEC2B	Kidney
Chen_2020_NasopharyngealCarcinoma_scRNAseq_P05_rank4_9_nrun10.RDS.4.3	CLEC2D	Nasopharynx
Chung_2017_Breast_scRNAseq_BC07_rank4_9_nrun10.RDS.6.4	CLEC2D	Breast
Kinker_2020_CCLE_scRNAseq_SCC47_UPPER_AERODIGESTIVE_TRACT_rank4_9_nrun10.RDS.7.3	CLEC2D	Head & Neck
Sun_2021_HCC_scRNAseq_P05_rank4_9_nrun10.RDS.8.8	CLEC2D	Liver
Chung_2017_Breast_scRNAseq_BC04_rank4_9_nrun10.RDS.9.6	CLEC7A	Breast
Laughney_2020_Lung_scRNAseq_RU675_TUMOR_1ANS_UTR_rank4_9_nrun10.RDS.9.4	CLEC7A	Lung
Maynard_2020_lungcancer_scRNAseq_LT_S21_rank4_9_nrun10.RDS.6.6	CLEC7A	Lung
Pal_2021_Breast_scRNAseq_Triple_negative_BRCA1_0554_rank4_9_nrun10.RDS.7.2	CLEC7A	Breast
Pal_2021_Breast_scRNAseq_Triple_negative_BRCA1_4031_rank4_9_nrun10.RDS.9.3	CLEC7A	Breast
Unpublished_OPSCC_scRNAseq_OP6_rank4_9_nrun10.RDS.8.8	CLEC7A	Head & Neck
Chen_2021_Prostate_scRNAseq_11_rank4_9_nrun10.RDS.7.7	CLGN	Prostate
Nath_2021_Ovarian_scRNAseq_P04_10X_rank4_9_nrun10.RDS.7.2	CLGN	Ovary
Nath_2021_Ovarian_scRNAseq_P12_10X_rank4_9_nrun10.RDS.9.7	CLGN	Ovary
Nath_2021_Ovarian_scRNAseq_P13_10X_rank4_9_nrun10.RDS.6.6	CLGN	Ovary
Nath_2021_Ovarian_scRNAseq_P19_10X_rank4_9_nrun10.RDS.8.5	CLGN	Ovary
Pal_2021_Breast_scRNAseq_ER_positive_0167_rank4_9_nrun10.RDS.5.4	CLGN	Breast
Pal_2021_Breast_scRNAseq_ER_positive_0167_rank4_9_nrun10.RDS.8.3	CLGN	Breast
Unpublished_OPSCC_scRNAseq_OP4_rank4_9_nrun10.RDS.9.6	CLGN	Head & Neck
Bi_2021_RCC_scRNAseq_P913_rank4_9_nrun10.RDS.5.4	CLIC1	Kidney
Ireland_2020_SCLC_scRNAseq_Day11_rank4_9_nrun10.RDS.7.6	CLIC1	Lung
Ireland_2020_SCLC_scRNAseq_Day14_rank4_9_nrun10.RDS.6.2	CLIC1	Lung
Ireland_2020_SCLC_scRNAseq_Day17_rank4_9_nrun10.RDS.5.2	CLIC1	Lung
Ireland_2020_SCLC_scRNAseq_Day21_rank4_9_nrun10.RDS.7.3	CLIC1	Lung
Ireland_2020_SCLC_scRNAseq_Day4_rep1_rank4_9_nrun10.RDS.9.1	CLIC1	Lung
Ireland_2020_SCLC_scRNAseq_Day4_rep2_rank4_9_nrun10.RDS.4.1	CLIC1	Lung
Ireland_2020_SCLC_scRNAseq_Day7_rank4_9_nrun10.RDS.4.1	CLIC1	Lung
Izar_2020_HGSOC_scRNAseq_10X_3266_rank4_9_nrun10.RDS.6.3	CLIC1	Ovary
Li_2017_Colon_scRNAseq_CRC09_rank4_9_nrun10.RDS.6.4	CLIC1	Colorectum
Ma_2019_Liver_scRNAseq_C26_rank4_9_nrun10.RDS.4.2	CLIC1	Liver
Nath_2021_Ovarian_scRNAseq_P10_10X_rank4_9_nrun10.RDS.7.6	CLIC1	Ovary
Nath_2021_Ovarian_scRNAseq_P11_10X_rank4_9_nrun10.RDS.8.3	CLIC1	Ovary
Nath_2021_Ovarian_scRNAseq_P15_10X_rank4_9_nrun10.RDS.6.3	CLIC1	Ovary
Olalekan_2021_Ovarian_scRNAseq_omentum5150_rank4_9_nrun10.RDS.5.1	CLIC1	Ovary
Pal_2021_Breast_scRNAseq_ER_positive_0360_rank4_9_nrun10.RDS.9.8	CLIC1	Breast
Sun_2021_HCC_scRNAseq_P09_rank4_9_nrun10.RDS.5.1	CLIC1	Liver
Gao_2021_Breast_and_ATC_scRNAseq_ATC2_rank4_9_nrun10.RDS.4.4	CLIC3	Breast
Izar_2020_HGSOC_scRNAseq_10X_3250.1_rank4_9_nrun10.RDS.4.2	CLIC3	Ovary
Izar_2020_HGSOC_scRNAseq_SS2_8_rank4_9_nrun10.RDS.4.2	CLIC3	Ovary
Ji_2020_SkinSCC_scRNAseq_P8_rank4_9_nrun10.RDS.5.5	CLIC3	Skin
Kim_2020_Lung_scRNAseq_P0028_rank4_9_nrun10.RDS.5.3	CLIC3	Lung
Kim_2020_Lung_scRNAseq_P0031_rank4_9_nrun10.RDS.4.2	CLIC3	Lung
Kim_2020_Lung_scRNAseq_P0031_rank4_9_nrun10.RDS.6.3	CLIC3	Lung
Kinker_2020_CCLE_scRNAseq_93VU_UPPER_AERODIGESTIVE_TRACT_rank4_9_nrun10.RDS.8.7	CLIC3	Head & Neck
Kinker_2020_CCLE_scRNAseq_EKVX_LUNG_rank4_9_nrun10.RDS.6.3	CLIC3	Lung
Kinker_2020_CCLE_scRNAseq_HT1376_URINARY_TRACT_rank4_9_nrun10.RDS.8.7	CLIC3	Urinary tract
Kinker_2020_CCLE_scRNAseq_JHU006_UPPER_AERODIGESTIVE_TRACT_rank4_9_nrun10.RDS.6.5	CLIC3	Head & Neck
Kinker_2020_CCLE_scRNAseq_JHU011_UPPER_AERODIGESTIVE_TRACT_rank4_9_nrun10.RDS.4.2	CLIC3	Head & Neck
Kinker_2020_CCLE_scRNAseq_JHU011_UPPER_AERODIGESTIVE_TRACT_rank4_9_nrun10.RDS.6.2	CLIC3	Head & Neck
Kinker_2020_CCLE_scRNAseq_JHU029_UPPER_AERODIGESTIVE_TRACT_rank4_9_nrun10.RDS.9.4	CLIC3	Head & Neck
Kinker_2020_CCLE_scRNAseq_KPL1_BREAST_rank4_9_nrun10.RDS.6.6	CLIC3	Breast
Kinker_2020_CCLE_scRNAseq_NCIH2228_LUNG_rank4_9_nrun10.RDS.9.3	CLIC3	Lung
Kinker_2020_CCLE_scRNAseq_NCIH2452_PLEURA_rank4_9_nrun10.RDS.9.4	CLIC3	Pleura
Kinker_2020_CCLE_scRNAseq_PK59_PANCREAS_rank4_9_nrun10.RDS.6.4	CLIC3	Pancreas
Kinker_2020_CCLE_scRNAseq_RERFLCAD1_LUNG_rank4_9_nrun10.RDS.8.7	CLIC3	Lung
Kinker_2020_CCLE_scRNAseq_SCC25_UPPER_AERODIGESTIVE_TRACT_rank4_9_nrun10.RDS.4.3	CLIC3	Head & Neck
Kinker_2020_CCLE_scRNAseq_SCC47_UPPER_AERODIGESTIVE_TRACT_rank4_9_nrun10.RDS.6.2	CLIC3	Head & Neck
Kinker_2020_CCLE_scRNAseq_SCC47_UPPER_AERODIGESTIVE_TRACT_rank4_9_nrun10.RDS.9.1	CLIC3	Head & Neck
Kinker_2020_CCLE_scRNAseq_SW1990_PANCREAS_rank4_9_nrun10.RDS.6.2	CLIC3	Pancreas
Kinker_2020_CCLE_scRNAseq_UMUC1_URINARY_TRACT_rank4_9_nrun10.RDS.7.2	CLIC3	Urinary tract
Laughney_2020_Lung_scRNAseq_RU679_TUMOR_2AS_TR_rank4_9_nrun10.RDS.8.1	CLIC3	Lung
Laughney_2020_Lung_scRNAseq_RU682_TUMOR_2AS_UTR_rank4_9_nrun10.RDS.8.6	CLIC3	Lung
Laughney_2020_Lung_scRNAseq_RU684_TUMOR_1AS_UTR_rank4_9_nrun10.RDS.4.3	CLIC3	Lung
Laughney_2020_Lung_scRNAseq_RU699_ADRENALMET_4_rank4_9_nrun10.RDS.6.3	CLIC3	Lung
Lee_2020_CRC_SMC_scRNAseq_SMC16_rank4_9_nrun10.RDS.8.1	CLIC3	Colorectum
Lee_2020_CRC_SMC_scRNAseq_SMC18_rank4_9_nrun10.RDS.8.6	CLIC3	Colorectum
Lee_2020_CRC_SMC_scRNAseq_SMC20_rank4_9_nrun10.RDS.7.3	CLIC3	Colorectum
Lin_2020_PDAC_scRNAseq_MET02_rank4_9_nrun10.RDS.9.7	CLIC3	Pancreas
Ma_2019_Liver_scRNAseq_C46_rank4_9_nrun10.RDS.7.3	CLIC3	Liver
Nath_2021_Ovarian_scRNAseq_P10_10X_rank4_9_nrun10.RDS.7.1	CLIC3	Ovary
Nath_2021_Ovarian_scRNAseq_P17_10X_rank4_9_nrun10.RDS.4.4	CLIC3	Ovary
Nath_2021_Ovarian_scRNAseq_P20_10X_rank4_9_nrun10.RDS.6.4	CLIC3	Ovary
Nath_2021_Ovarian_scRNAseq_P21_10X_rank4_9_nrun10.RDS.8.6	CLIC3	Ovary
Nath_2021_Ovarian_scRNAseq_P23_10X_rank4_9_nrun10.RDS.4.3	CLIC3	Ovary
Pal_2021_Breast_scRNAseq_ER_positive_0173_rank4_9_nrun10.RDS.4.2	CLIC3	Breast
Peng_2019_PDAC_scRNAseq_T11_rank4_9_nrun10.RDS.5.5	CLIC3	Pancreas
Peng_2019_PDAC_scRNAseq_T13_rank4_9_nrun10.RDS.8.5	CLIC3	Pancreas
Peng_2019_PDAC_scRNAseq_T13_rank4_9_nrun10.RDS.8.8	CLIC3	Pancreas
Peng_2019_PDAC_scRNAseq_T15_rank4_9_nrun10.RDS.7.5	CLIC3	Pancreas
Peng_2019_PDAC_scRNAseq_T16_rank4_9_nrun10.RDS.9.8	CLIC3	Pancreas
Peng_2019_PDAC_scRNAseq_T2_rank4_9_nrun10.RDS.9.1	CLIC3	Pancreas
Peng_2019_PDAC_scRNAseq_T20_rank4_9_nrun10.RDS.6.5	CLIC3	Pancreas
Peng_2019_PDAC_scRNAseq_T20_rank4_9_nrun10.RDS.7.1	CLIC3	Pancreas
Peng_2019_PDAC_scRNAseq_T21_rank4_9_nrun10.RDS.9.1	CLIC3	Pancreas
Peng_2019_PDAC_scRNAseq_T22_rank4_9_nrun10.RDS.6.6	CLIC3	Pancreas
Peng_2019_PDAC_scRNAseq_T6_rank4_9_nrun10.RDS.5.5	CLIC3	Pancreas
Peng_2019_PDAC_scRNAseq_T8_rank4_9_nrun10.RDS.6.2	CLIC3	Pancreas
Puram_2017_HNSCC_scRNAseq_25_rank4_9_nrun10.RDS.5.5	CLIC3	Head & Neck
Puram_2017_HNSCC_scRNAseq_26_rank4_9_nrun10.RDS.8.5	CLIC3	Head & Neck
Qian_2020_Breast_scRNAseq_51_rank4_9_nrun10.RDS.6.4	CLIC3	Breast
Steele_2020_PDAC_scRNAseq_PDAC_TISSUE_11B_rank4_9_nrun10.RDS.4.1	CLIC3	Pancreas
Steele_2020_PDAC_scRNAseq_PDAC_TISSUE_13_rank4_9_nrun10.RDS.5.1	CLIC3	Pancreas
Steele_2020_PDAC_scRNAseq_PDAC_TISSUE_5_rank4_9_nrun10.RDS.9.5	CLIC3	Pancreas
Steele_2020_PDAC_scRNAseq_PDAC_TISSUE_6_rank4_9_nrun10.RDS.9.9	CLIC3	Pancreas
Unpublished_LSCC_scRNAseq_LS10_rank4_9_nrun10.RDS.7.5	CLIC3	Lung
Unpublished_LSCC_scRNAseq_LS2_rank4_9_nrun10.RDS.5.4	CLIC3	Lung
Unpublished_LSCC_scRNAseq_LS8_rank4_9_nrun10.RDS.5.2	CLIC3	Lung
Unpublished_LSCC_scRNAseq_LS9_rank4_9_nrun10.RDS.8.1	CLIC3	Lung
Unpublished_OPSCC_scRNAseq_OP13_rank4_9_nrun10.RDS.6.5	CLIC3	Head & Neck
Unpublished_OPSCC_scRNAseq_OP20_rank4_9_nrun10.RDS.7.1	CLIC3	Head & Neck
Unpublished_OPSCC_scRNAseq_OP33_rank4_9_nrun10.RDS.7.3	CLIC3	Head & Neck
Unpublished_OPSCC_scRNAseq_OP34_rank4_9_nrun10.RDS.4.4	CLIC3	Head & Neck
Xing_2021_Lung_scRNAseq_SSN09_rank4_9_nrun10.RDS.4.4	CLIC3	Lung
Xing_2021_Lung_scRNAseq_SSN10_rank4_9_nrun10.RDS.7.1	CLIC3	Lung
Xing_2021_Lung_scRNAseq_SSN24_rank4_9_nrun10.RDS.4.3	CLIC3	Lung
Xing_2021_Lung_scRNAseq_SSN25_rank4_9_nrun10.RDS.5.4	CLIC3	Lung
Xing_2021_Lung_scRNAseq_SSN27_rank4_9_nrun10.RDS.9.3	CLIC3	Lung
Xing_2021_Lung_scRNAseq_SSN28_rank4_9_nrun10.RDS.7.5	CLIC3	Lung
Xing_2021_Lung_scRNAseq_SSN29_rank4_9_nrun10.RDS.9.5	CLIC3	Lung
Xing_2021_Lung_scRNAseq_SSN30_rank4_9_nrun10.RDS.8.6	CLIC3	Lung
Yue_2020_PDAC_scRNAseq_100070_rank4_9_nrun10.RDS.9.5	CLIC3	Pancreas
Yue_2020_PDAC_scRNAseq_85948_rank4_9_nrun10.RDS.8.4	CLIC3	Pancreas
Yue_2020_PDAC_scRNAseq_87235_rank4_9_nrun10.RDS.9.8	CLIC3	Pancreas
Yue_2020_PDAC_scRNAseq_91412_rank4_9_nrun10.RDS.6.5	CLIC3	Pancreas
Yue_2020_PDAC_scRNAseq_91412_rank4_9_nrun10.RDS.9.3	CLIC3	Pancreas
Yue_2020_PDAC_scRNAseq_91706_rank4_9_nrun10.RDS.8.5	CLIC3	Pancreas
Yue_2020_PDAC_scRNAseq_95092_rank4_9_nrun10.RDS.6.6	CLIC3	Pancreas
Yue_2020_PDAC_scRNAseq_95373_rank4_9_nrun10.RDS.9.1	CLIC3	Pancreas
Yue_2020_PDAC_scRNAseq_96460_rank4_9_nrun10.RDS.7.5	CLIC3	Pancreas
Ji_2020_SkinSCC_scRNAseq_P5_rank4_9_nrun10.RDS.8.6	CLIC4	Skin
Kinker_2020_CCLE_scRNAseq_BT549_BREAST_rank4_9_nrun10.RDS.5.5	CLIC4	Breast
Kinker_2020_CCLE_scRNAseq_HEC251_ENDOMETRIUM_rank4_9_nrun10.RDS.4.3	CLIC4	Uterus
Kinker_2020_CCLE_scRNAseq_JHOC5_OVARY_rank4_9_nrun10.RDS.4.1	CLIC4	Ovary
Kinker_2020_CCLE_scRNAseq_NCIH1568_LUNG_rank4_9_nrun10.RDS.9.7	CLIC4	Lung
Kinker_2020_CCLE_scRNAseq_RVH421_SKIN_rank4_9_nrun10.RDS.5.1	CLIC4	Skin
Ligorio_2019_PDAC_cell_line_scRNAseq_100%_PDAC_rank4_9_nrun10.RDS.7.1	CLIC4	Pancreas
Nath_2021_Ovarian_scRNAseq_P13_10X_rank4_9_nrun10.RDS.8.6	CLIC4	Ovary
Nath_2021_Ovarian_scRNAseq_P24_10X_rank4_9_nrun10.RDS.6.5	CLIC4	Ovary
Qian_2020_Lung_scRNAseq_7_rank4_9_nrun10.RDS.4.3	CLIC4	Lung
Kim_2020_Lung_scRNAseq_P0030_rank4_9_nrun10.RDS.6.6	CLIC5	Lung
Lee_2020_CRC_SMC_scRNAseq_SMC11_rank4_9_nrun10.RDS.7.6	CLIC5	Colorectum
Lee_2020_CRC_SMC_scRNAseq_SMC15_rank4_9_nrun10.RDS.6.3	CLIC5	Colorectum
Maynard_2020_lungcancer_scRNAseq_LT_S79_rank4_9_nrun10.RDS.7.7	CLIC5	Lung
Nath_2021_Ovarian_scRNAseq_P13_10X_rank4_9_nrun10.RDS.8.3	CLIC5	Ovary
Nath_2021_Ovarian_scRNAseq_P20_10X_rank4_9_nrun10.RDS.6.5	CLIC5	Ovary
Xing_2021_Lung_scRNAseq_SSN10_rank4_9_nrun10.RDS.4.4	CLIC5	Lung
Xing_2021_Lung_scRNAseq_SSN10_rank4_9_nrun10.RDS.7.1	CLIC5	Lung
Xing_2021_Lung_scRNAseq_SSN11_rank4_9_nrun10.RDS.4.1	CLIC5	Lung
Xing_2021_Lung_scRNAseq_SSN21_rank4_9_nrun10.RDS.6.4	CLIC5	Lung
Xing_2021_Lung_scRNAseq_SSN22_rank4_9_nrun10.RDS.9.2	CLIC5	Lung
Xing_2021_Lung_scRNAseq_SSN25_rank4_9_nrun10.RDS.5.5	CLIC5	Lung
Xing_2021_Lung_scRNAseq_SSN28_rank4_9_nrun10.RDS.6.5	CLIC5	Lung
Xing_2021_Lung_scRNAseq_SSN29_rank4_9_nrun10.RDS.4.1	CLIC5	Lung
Xing_2021_Lung_scRNAseq_SSN29_rank4_9_nrun10.RDS.6.2	CLIC5	Lung
Xing_2021_Lung_scRNAseq_SSN31_rank4_9_nrun10.RDS.8.8	CLIC5	Lung
Chen_2020_NasopharyngealCarcinoma_scRNAseq_P07_rank4_9_nrun10.RDS.5.4	CLINT1	Nasopharynx
Kim_2020_Lung_scRNAseq_P1028_rank4_9_nrun10.RDS.7.6	CLINT1	Lung
Kim_2020_Lung_scRNAseq_P1049_rank4_9_nrun10.RDS.5.3	CLINT1	Lung
Kinker_2020_CCLE_scRNAseq_93VU_UPPER_AERODIGESTIVE_TRACT_rank4_9_nrun10.RDS.7.7	CLINT1	Head & Neck
Kinker_2020_CCLE_scRNAseq_CALU6_LUNG_rank4_9_nrun10.RDS.5.4	CLINT1	Lung
Kinker_2020_CCLE_scRNAseq_HEC251_ENDOMETRIUM_rank4_9_nrun10.RDS.6.6	CLINT1	Uterus
Kinker_2020_CCLE_scRNAseq_JHU011_UPPER_AERODIGESTIVE_TRACT_rank4_9_nrun10.RDS.6.1	CLINT1	Head & Neck
Kinker_2020_CCLE_scRNAseq_LMSU_STOMACH_rank4_9_nrun10.RDS.7.3	CLINT1	Stomach
Kinker_2020_CCLE_scRNAseq_MSTO211H_PLEURA_rank4_9_nrun10.RDS.4.2	CLINT1	Pleura
Kinker_2020_CCLE_scRNAseq_NCIH522_LUNG_rank4_9_nrun10.RDS.5.2	CLINT1	Lung
Kinker_2020_CCLE_scRNAseq_OVSAHO_OVARY_rank4_9_nrun10.RDS.5.1	CLINT1	Ovary
Kinker_2020_CCLE_scRNAseq_RVH421_SKIN_rank4_9_nrun10.RDS.6.2	CLINT1	Skin
Kinker_2020_CCLE_scRNAseq_SCC25_UPPER_AERODIGESTIVE_TRACT_rank4_9_nrun10.RDS.9.2	CLINT1	Head & Neck
Kinker_2020_CCLE_scRNAseq_SNUC4_LARGE_INTESTINE_rank4_9_nrun10.RDS.5.4	CLINT1	Colorectum
Kinker_2020_CCLE_scRNAseq_VMRCRCZ_KIDNEY_rank4_9_nrun10.RDS.8.4	CLINT1	Kidney
Ma_2019_Liver_scRNAseq_C46_rank4_9_nrun10.RDS.7.3	CLINT1	Liver
Nath_2021_Ovarian_scRNAseq_P13_10X_rank4_9_nrun10.RDS.8.3	CLINT1	Ovary
Nath_2021_Ovarian_scRNAseq_P21_10X_rank4_9_nrun10.RDS.7.7	CLINT1	Ovary
Peng_2019_PDAC_scRNAseq_T21_rank4_9_nrun10.RDS.6.4	CLINT1	Pancreas
Peng_2019_PDAC_scRNAseq_T22_rank4_9_nrun10.RDS.7.6	CLINT1	Pancreas
Kim_2020_Lung_scRNAseq_P0020_rank4_9_nrun10.RDS.6.1	CLIP1	Lung
Kinker_2020_CCLE_scRNAseq_HS939T_SKIN_rank4_9_nrun10.RDS.8.5	CLIP1	Skin
Kinker_2020_CCLE_scRNAseq_IALM_LUNG_rank4_9_nrun10.RDS.6.5	CLIP1	Lung
Kinker_2020_CCLE_scRNAseq_LMSU_STOMACH_rank4_9_nrun10.RDS.7.1	CLIP1	Stomach
Kinker_2020_CCLE_scRNAseq_NCIH747_LARGE_INTESTINE_rank4_9_nrun10.RDS.6.2	CLIP1	Colorectum
Kinker_2020_CCLE_scRNAseq_RVH421_SKIN_rank4_9_nrun10.RDS.6.2	CLIP1	Skin
Kinker_2020_CCLE_scRNAseq_VMRCRCZ_KIDNEY_rank4_9_nrun10.RDS.8.4	CLIP1	Kidney
Lee_2020_CRC_SMC_scRNAseq_SMC11_rank4_9_nrun10.RDS.8.6	CLIP1	Colorectum
Nath_2021_Ovarian_scRNAseq_P04_10X_rank4_9_nrun10.RDS.4.3	CLIP1	Ovary
Obradovic_2021_RCC_scRNAseq_Patient8_rank4_9_nrun10.RDS.7.6	CLIP1	Kidney
Pal_2021_Breast_scRNAseq_ER_positive_0360_rank4_9_nrun10.RDS.9.8	CLIP1	Breast
Unpublished_LSCC_scRNAseq_LS10_rank4_9_nrun10.RDS.5.3	CLIP1	Lung
Xing_2021_Lung_scRNAseq_NM6C_rank4_9_nrun10.RDS.4.2	CLIP1	Lung
Zhang_2021_RCC_scRNAseq_SI_18854_rank4_9_nrun10.RDS.5.1	CLIP1	Kidney
Kinker_2020_CCLE_scRNAseq_MKN7_STOMACH_rank4_9_nrun10.RDS.4.1	CLIP4	Stomach
Peng_2019_PDAC_scRNAseq_T8_rank4_9_nrun10.RDS.7.6	CLIP4	Pancreas
Chen_2020_NasopharyngealCarcinoma_scRNAseq_P06_rank4_9_nrun10.RDS.6.3	CLK1	Nasopharynx
Gao_2021_Breast_and_ATC_scRNAseq_ATC4_rank4_9_nrun10.RDS.9.6	CLK1	Breast
Gao_2021_Breast_and_ATC_scRNAseq_TNBC5_rank4_9_nrun10.RDS.6.2	CLK1	Breast
Izar_2020_HGSOC_scRNAseq_SS2_8_rank4_9_nrun10.RDS.4.3	CLK1	Ovary
Izar_2020_HGSOC_scRNAseq_SS2_9_rank4_9_nrun10.RDS.6.1	CLK1	Ovary
Izar_2020_HGSOC_scRNAseq_SS2_9_rank4_9_nrun10.RDS.6.3	CLK1	Ovary
Karaayvas_2018_Breast_scRNAseq_84_rank4_9_nrun10.RDS.9.7	CLK1	Breast
Kim_2020_Lung_scRNAseq_P1049_rank4_9_nrun10.RDS.5.3	CLK1	Lung
Kinker_2020_CCLE_scRNAseq_93VU_UPPER_AERODIGESTIVE_TRACT_rank4_9_nrun10.RDS.9.5	CLK1	Head & Neck
Kinker_2020_CCLE_scRNAseq_HEC251_ENDOMETRIUM_rank4_9_nrun10.RDS.4.1	CLK1	Uterus
Kinker_2020_CCLE_scRNAseq_JHU006_UPPER_AERODIGESTIVE_TRACT_rank4_9_nrun10.RDS.7.7	CLK1	Head & Neck
Kinker_2020_CCLE_scRNAseq_MFE280_ENDOMETRIUM_rank4_9_nrun10.RDS.8.6	CLK1	Uterus
Kinker_2020_CCLE_scRNAseq_PECAPJ49_UPPER_AERODIGESTIVE_TRACT_rank4_9_nrun10.RDS.5.5	CLK1	Head & Neck
Laughney_2020_Lung_scRNAseq_RU679_TUMOR_2AS_TR_rank4_9_nrun10.RDS.6.5	CLK1	Lung
Lee_2020_CRC_SMC_scRNAseq_SMC07_rank4_9_nrun10.RDS.5.5	CLK1	Colorectum
Lee_2020_CRC_SMC_scRNAseq_SMC08_rank4_9_nrun10.RDS.7.5	CLK1	Colorectum
Lee_2020_CRC_SMC_scRNAseq_SMC15_rank4_9_nrun10.RDS.7.7	CLK1	Colorectum
Lee_2020_CRC_SMC_scRNAseq_SMC20_rank4_9_nrun10.RDS.9.3	CLK1	Colorectum
Li_2017_Colon_scRNAseq_CRC09_rank4_9_nrun10.RDS.4.2	CLK1	Colorectum
Lin_2020_PDAC_scRNAseq_P05_rank4_9_nrun10.RDS.9.5	CLK1	Pancreas
Ma_2019_Liver_scRNAseq_H38_rank4_9_nrun10.RDS.5.1	CLK1	Liver
Maynard_2020_lungcancer_scRNAseq_LT_S48_rank4_9_nrun10.RDS.7.4	CLK1	Lung
Maynard_2020_lungcancer_scRNAseq_LT_S63_rank4_9_nrun10.RDS.5.1	CLK1	Lung
Nath_2021_Ovarian_scRNAseq_P13_10X_rank4_9_nrun10.RDS.5.2	CLK1	Ovary
Nath_2021_Ovarian_scRNAseq_P19_10X_rank4_9_nrun10.RDS.6.1	CLK1	Ovary
Puram_2017_HNSCC_scRNAseq_13_rank4_9_nrun10.RDS.4.3	CLK1	Head & Neck
Puram_2017_HNSCC_scRNAseq_26_rank4_9_nrun10.RDS.6.4	CLK1	Head & Neck
Puram_2017_HNSCC_scRNAseq_26_rank4_9_nrun10.RDS.8.2	CLK1	Head & Neck
Puram_2017_HNSCC_scRNAseq_28_rank4_9_nrun10.RDS.6.6	CLK1	Head & Neck
Puram_2017_HNSCC_scRNAseq_28_rank4_9_nrun10.RDS.8.2	CLK1	Head & Neck
Qian_2020_Ovarian_scRNAseq_11_rank4_9_nrun10.RDS.7.7	CLK1	Ovary
Steele_2020_PDAC_scRNAseq_PDAC_TISSUE_5_rank4_9_nrun10.RDS.6.3	CLK1	Pancreas
Sun_2021_HCC_scRNAseq_P01_rank4_9_nrun10.RDS.6.5	CLK1	Liver
Sun_2021_HCC_scRNAseq_P05_rank4_9_nrun10.RDS.4.3	CLK1	Liver
Sun_2021_HCC_scRNAseq_P15_rank4_9_nrun10.RDS.5.4	CLK1	Liver
Sun_2021_HCC_scRNAseq_P16_rank4_9_nrun10.RDS.9.2	CLK1	Liver
Sun_2021_HCC_scRNAseq_P18_rank4_9_nrun10.RDS.5.4	CLK1	Liver
Xing_2021_Lung_scRNAseq_SSN12_rank4_9_nrun10.RDS.4.2	CLK1	Lung
Zhang_2021_RCC_scRNAseq_SI_22604_rank4_9_nrun10.RDS.7.7	CLK1	Kidney
Izar_2020_HGSOC_scRNAseq_SS2_9_rank4_9_nrun10.RDS.6.3	CLK3	Ovary
Kinker_2020_CCLE_scRNAseq_TE9_OESOPHAGUS_rank4_9_nrun10.RDS.8.1	CLK3	Esophagus
Maynard_2020_lungcancer_scRNAseq_LT_S47_rank4_9_nrun10.RDS.4.1	CLK3	Lung
Puram_2017_HNSCC_scRNAseq_16_rank4_9_nrun10.RDS.6.4	CLK3	Head & Neck
Puram_2017_HNSCC_scRNAseq_26_rank4_9_nrun10.RDS.8.2	CLK3	Head & Neck
Unpublished_LSCC_scRNAseq_LS23_rank4_9_nrun10.RDS.5.4	CLK3	Lung
Xing_2021_Lung_scRNAseq_NM4C_rank4_9_nrun10.RDS.9.4	CLK3	Lung
Yue_2020_PDAC_scRNAseq_91412_rank4_9_nrun10.RDS.9.5	CLK3	Pancreas
Karaayvas_2018_Breast_scRNAseq_84_rank4_9_nrun10.RDS.8.2	CLK4	Breast
Puram_2017_HNSCC_scRNAseq_22_rank4_9_nrun10.RDS.4.4	CLK4	Head & Neck
Kim_2020_Lung_scRNAseq_P0025_rank4_9_nrun10.RDS.8.3	CLMN	Lung
Moncada_2020_PDAC_scRNAseq_PDAC_B_rank4_9_nrun10.RDS.6.1	CLMN	Pancreas
Peng_2019_PDAC_scRNAseq_T2_rank4_9_nrun10.RDS.5.3	CLMN	Pancreas
Gao_2021_Breast_and_ATC_scRNAseq_TNBC5_rank4_9_nrun10.RDS.8.8	CLN5	Breast
Ji_2020_SkinSCC_scRNAseq_P8_rank4_9_nrun10.RDS.5.2	CLN5	Skin
Kinker_2020_CCLE_scRNAseq_LNCAPCLONEFGC_PROSTATE_rank4_9_nrun10.RDS.6.6	CLN5	Prostate
Nath_2021_Ovarian_scRNAseq_P14_10X_rank4_9_nrun10.RDS.8.4	CLN5	Ovary
Peng_2019_PDAC_scRNAseq_T16_rank4_9_nrun10.RDS.5.3	CLN5	Pancreas
Steele_2020_PDAC_scRNAseq_PDAC_TISSUE_16_rank4_9_nrun10.RDS.9.9	CLN5	Pancreas
Steele_2020_PDAC_scRNAseq_PDAC_TISSUE_2_rank4_9_nrun10.RDS.7.3	CLN5	Pancreas
Steele_2020_PDAC_scRNAseq_PDAC_TISSUE_5_rank4_9_nrun10.RDS.6.3	CLN5	Pancreas
Steele_2020_PDAC_scRNAseq_PDAC_TISSUE_8_rank4_9_nrun10.RDS.8.1	CLN5	Pancreas
Kinker_2020_CCLE_scRNAseq_COLO680N_OESOPHAGUS_rank4_9_nrun10.RDS.4.2	CLN6	Esophagus
Kinker_2020_CCLE_scRNAseq_HUCCT1_BILIARY_TRACT_rank4_9_nrun10.RDS.7.3	CLN6	Biliary tract
Kinker_2020_CCLE_scRNAseq_MFE319_ENDOMETRIUM_rank4_9_nrun10.RDS.7.3	CLN6	Uterus
Kinker_2020_CCLE_scRNAseq_NCIH1944_LUNG_rank4_9_nrun10.RDS.7.7	CLN6	Lung
Kinker_2020_CCLE_scRNAseq_NCIH2347_LUNG_rank4_9_nrun10.RDS.6.6	CLN6	Lung
Kinker_2020_CCLE_scRNAseq_NCIH292_LUNG_rank4_9_nrun10.RDS.6.5	CLN6	Lung
Kinker_2020_CCLE_scRNAseq_PK59_PANCREAS_rank4_9_nrun10.RDS.8.3	CLN6	Pancreas
Kinker_2020_CCLE_scRNAseq_SQ1_LUNG_rank4_9_nrun10.RDS.7.2	CLN6	Lung
Kinker_2020_CCLE_scRNAseq_SW1990_PANCREAS_rank4_9_nrun10.RDS.7.4	CLN6	Pancreas
Qian_2020_Lung_scRNAseq_5_rank4_9_nrun10.RDS.8.1	CLN6	Lung
Chen_2020_NasopharyngealCarcinoma_scRNAseq_P12_rank4_9_nrun10.RDS.8.6	CLNS1A	Nasopharynx
Kinker_2020_CCLE_scRNAseq_C32_SKIN_rank4_9_nrun10.RDS.9.5	CLNS1A	Skin
Kinker_2020_CCLE_scRNAseq_SKMEL5_SKIN_rank4_9_nrun10.RDS.8.6	CLNS1A	Skin
Lee_2020_CRC_SMC_scRNAseq_SMC20_rank4_9_nrun10.RDS.7.5	CLNS1A	Colorectum
Nath_2021_Ovarian_scRNAseq_P14_10X_rank4_9_nrun10.RDS.8.7	CLNS1A	Ovary
Qian_2020_Lung_scRNAseq_1_rank4_9_nrun10.RDS.7.5	CLNS1A	Lung
Qian_2020_Ovarian_scRNAseq_12_rank4_9_nrun10.RDS.5.1	CLNS1A	Ovary
Ji_2020_SkinSCC_scRNAseq_P2_rank4_9_nrun10.RDS.8.6	CLOCK	Skin
Kinker_2020_CCLE_scRNAseq_SNU1196_BILIARY_TRACT_rank4_9_nrun10.RDS.4.1	CLOCK	Biliary tract
Maynard_2020_lungcancer_scRNAseq_LT_S57_rank4_9_nrun10.RDS.7.6	CLOCK	Lung
Moncada_2020_PDAC_scRNAseq_PDAC_B_rank4_9_nrun10.RDS.6.1	CLOCK	Pancreas
Ji_2020_SkinSCC_scRNAseq_P8_rank4_9_nrun10.RDS.5.2	CLPTM1	Skin
Kinker_2020_CCLE_scRNAseq_BICR31_UPPER_AERODIGESTIVE_TRACT_rank4_9_nrun10.RDS.4.3	CLPTM1	Head & Neck
Bi_2021_RCC_scRNAseq_P906_rank4_9_nrun10.RDS.4.3	CLPTM1L	Kidney
Dost_2020_lungcancer_scRNAseq_case_2_rank4_9_nrun10.RDS.4.1	CLPTM1L	Lung
Kim_2020_Lung_scRNAseq_P0034_rank4_9_nrun10.RDS.9.6	CLPTM1L	Lung
Kinker_2020_CCLE_scRNAseq_HCC56_LARGE_INTESTINE_rank4_9_nrun10.RDS.6.6	CLPTM1L	Colorectum
Kinker_2020_CCLE_scRNAseq_HUH6_LIVER_rank4_9_nrun10.RDS.6.4	CLPTM1L	Liver
Kinker_2020_CCLE_scRNAseq_JHU011_UPPER_AERODIGESTIVE_TRACT_rank4_9_nrun10.RDS.6.2	CLPTM1L	Head & Neck
Obradovic_2021_RCC_scRNAseq_Patient7_rank4_9_nrun10.RDS.4.3	CLPTM1L	Kidney
Xing_2021_Lung_scRNAseq_SSN05_rank4_9_nrun10.RDS.8.7	CLPTM1L	Lung
Xing_2021_Lung_scRNAseq_SSN21_rank4_9_nrun10.RDS.9.2	CLPTM1L	Lung
Xing_2021_Lung_scRNAseq_SSN31_rank4_9_nrun10.RDS.5.3	CLPTM1L	Lung
Xing_2021_Lung_scRNAseq_SSN33_rank4_9_nrun10.RDS.8.7	CLPTM1L	Lung
Lee_2020_CRC_SMC_scRNAseq_SMC18_rank4_9_nrun10.RDS.8.2	CLRN3	Colorectum
Lee_2020_CRC_SMC_scRNAseq_SMC21_rank4_9_nrun10.RDS.4.2	CLRN3	Colorectum
Obradovic_2021_RCC_scRNAseq_Patient7_rank4_9_nrun10.RDS.4.3	CLRN3	Kidney
Yue_2020_PDAC_scRNAseq_91412_rank4_9_nrun10.RDS.7.1	CLRN3	Pancreas
Zhang_2021_RCC_scRNAseq_SI_18854_rank4_9_nrun10.RDS.5.2	CLRN3	Kidney
Zhang_2021_RCC_scRNAseq_SI_18854_rank4_9_nrun10.RDS.8.6	CLRN3	Kidney
Zhang_2021_RCC_scRNAseq_SI_23459_rank4_9_nrun10.RDS.4.2	CLRN3	Kidney
Zhang_2021_RCC_scRNAseq_SI_23459_rank4_9_nrun10.RDS.9.8	CLRN3	Kidney
Chen_2020_NasopharyngealCarcinoma_scRNAseq_P01_rank4_9_nrun10.RDS.8.2	CLSPN	Nasopharynx
Chen_2020_NasopharyngealCarcinoma_scRNAseq_P04_rank4_9_nrun10.RDS.9.6	CLSPN	Nasopharynx
Chen_2020_NasopharyngealCarcinoma_scRNAseq_P05_rank4_9_nrun10.RDS.7.5	CLSPN	Nasopharynx
Chen_2020_NasopharyngealCarcinoma_scRNAseq_P11_rank4_9_nrun10.RDS.9.6	CLSPN	Nasopharynx
Ireland_2020_SCLC_scRNAseq_Day11_rank4_9_nrun10.RDS.7.7	CLSPN	Lung
Ireland_2020_SCLC_scRNAseq_Day11_rank4_9_nrun10.RDS.9.7	CLSPN	Lung
Ireland_2020_SCLC_scRNAseq_Day14_rank4_9_nrun10.RDS.6.4	CLSPN	Lung
Ireland_2020_SCLC_scRNAseq_Day17_rank4_9_nrun10.RDS.8.5	CLSPN	Lung
Ireland_2020_SCLC_scRNAseq_Day21_rank4_9_nrun10.RDS.8.6	CLSPN	Lung
Ireland_2020_SCLC_scRNAseq_Day7_rank4_9_nrun10.RDS.6.5	CLSPN	Lung
Ji_2020_SkinSCC_scRNAseq_P10_rank4_9_nrun10.RDS.7.3	CLSPN	Skin
Ji_2020_SkinSCC_scRNAseq_P2_rank4_9_nrun10.RDS.7.1	CLSPN	Skin
Ji_2020_SkinSCC_scRNAseq_P7_rank4_9_nrun10.RDS.5.4	CLSPN	Skin
Ji_2020_SkinSCC_scRNAseq_P8_rank4_9_nrun10.RDS.8.8	CLSPN	Skin
Ji_2020_SkinSCC_scRNAseq_P9_rank4_9_nrun10.RDS.7.7	CLSPN	Skin
Kinker_2020_CCLE_scRNAseq_8305C_THYROID_rank4_9_nrun10.RDS.7.6	CLSPN	Thyroid
Kinker_2020_CCLE_scRNAseq_93VU_UPPER_AERODIGESTIVE_TRACT_rank4_9_nrun10.RDS.7.4	CLSPN	Head & Neck
Kinker_2020_CCLE_scRNAseq_A375_SKIN_rank4_9_nrun10.RDS.7.2	CLSPN	Skin
Kinker_2020_CCLE_scRNAseq_ABC1_LUNG_rank4_9_nrun10.RDS.8.2	CLSPN	Lung
Kinker_2020_CCLE_scRNAseq_ASPC1_PANCREAS_rank4_9_nrun10.RDS.7.5	CLSPN	Pancreas
Kinker_2020_CCLE_scRNAseq_BHY_UPPER_AERODIGESTIVE_TRACT_rank4_9_nrun10.RDS.7.3	CLSPN	Head & Neck
Kinker_2020_CCLE_scRNAseq_BICR16_UPPER_AERODIGESTIVE_TRACT_rank4_9_nrun10.RDS.5.1	CLSPN	Head & Neck
Kinker_2020_CCLE_scRNAseq_BICR31_UPPER_AERODIGESTIVE_TRACT_rank4_9_nrun10.RDS.4.3	CLSPN	Head & Neck
Kinker_2020_CCLE_scRNAseq_BICR31_UPPER_AERODIGESTIVE_TRACT_rank4_9_nrun10.RDS.6.1	CLSPN	Head & Neck
Kinker_2020_CCLE_scRNAseq_BT474_BREAST_rank4_9_nrun10.RDS.4.3	CLSPN	Breast
Kinker_2020_CCLE_scRNAseq_BT549_BREAST_rank4_9_nrun10.RDS.7.6	CLSPN	Breast
Kinker_2020_CCLE_scRNAseq_C32_SKIN_rank4_9_nrun10.RDS.4.4	CLSPN	Skin
Kinker_2020_CCLE_scRNAseq_CAKI2_KIDNEY_rank4_9_nrun10.RDS.6.1	CLSPN	Kidney
Kinker_2020_CCLE_scRNAseq_CAMA1_BREAST_rank4_9_nrun10.RDS.7.2	CLSPN	Breast
Kinker_2020_CCLE_scRNAseq_CAOV3_OVARY_rank4_9_nrun10.RDS.8.2	CLSPN	Ovary
Kinker_2020_CCLE_scRNAseq_CCK81_LARGE_INTESTINE_rank4_9_nrun10.RDS.4.4	CLSPN	Colorectum
Kinker_2020_CCLE_scRNAseq_COLO680N_OESOPHAGUS_rank4_9_nrun10.RDS.4.2	CLSPN	Esophagus
Kinker_2020_CCLE_scRNAseq_COLO741_SKIN_rank4_9_nrun10.RDS.6.1	CLSPN	Skin
Kinker_2020_CCLE_scRNAseq_COLO792_SKIN_rank4_9_nrun10.RDS.9.5	CLSPN	Skin
Kinker_2020_CCLE_scRNAseq_COV434_OVARY_rank4_9_nrun10.RDS.9.1	CLSPN	Ovary
Kinker_2020_CCLE_scRNAseq_EFE184_ENDOMETRIUM_rank4_9_nrun10.RDS.5.5	CLSPN	Uterus
Kinker_2020_CCLE_scRNAseq_EFM192A_BREAST_rank4_9_nrun10.RDS.8.5	CLSPN	Breast
Kinker_2020_CCLE_scRNAseq_EKVX_LUNG_rank4_9_nrun10.RDS.8.8	CLSPN	Lung
Kinker_2020_CCLE_scRNAseq_HCC1419_BREAST_rank4_9_nrun10.RDS.8.1	CLSPN	Breast
Kinker_2020_CCLE_scRNAseq_HCC1428_BREAST_rank4_9_nrun10.RDS.7.4	CLSPN	Breast
Kinker_2020_CCLE_scRNAseq_HCC366_LUNG_rank4_9_nrun10.RDS.5.5	CLSPN	Lung
Kinker_2020_CCLE_scRNAseq_HEC108_ENDOMETRIUM_rank4_9_nrun10.RDS.7.5	CLSPN	Uterus
Kinker_2020_CCLE_scRNAseq_HEC151_ENDOMETRIUM_rank4_9_nrun10.RDS.6.2	CLSPN	Uterus
Kinker_2020_CCLE_scRNAseq_HMC18_BREAST_rank4_9_nrun10.RDS.5.2	CLSPN	Breast
Kinker_2020_CCLE_scRNAseq_HS852T_SKIN_rank4_9_nrun10.RDS.8.6	CLSPN	Skin
Kinker_2020_CCLE_scRNAseq_HS939T_SKIN_rank4_9_nrun10.RDS.8.3	CLSPN	Skin
Kinker_2020_CCLE_scRNAseq_HT1376_URINARY_TRACT_rank4_9_nrun10.RDS.6.2	CLSPN	Urinary tract
Kinker_2020_CCLE_scRNAseq_HT55_LARGE_INTESTINE_rank4_9_nrun10.RDS.8.6	CLSPN	Colorectum
Kinker_2020_CCLE_scRNAseq_HUH28_BILIARY_TRACT_rank4_9_nrun10.RDS.7.4	CLSPN	Biliary tract
Kinker_2020_CCLE_scRNAseq_IALM_LUNG_rank4_9_nrun10.RDS.6.5	CLSPN	Lung
Kinker_2020_CCLE_scRNAseq_IGR1_SKIN_rank4_9_nrun10.RDS.8.7	CLSPN	Skin
Kinker_2020_CCLE_scRNAseq_IGR37_SKIN_rank4_9_nrun10.RDS.8.4	CLSPN	Skin
Kinker_2020_CCLE_scRNAseq_IM95_STOMACH_rank4_9_nrun10.RDS.8.4	CLSPN	Stomach
Kinker_2020_CCLE_scRNAseq_JHOS2_OVARY_rank4_9_nrun10.RDS.4.1	CLSPN	Ovary
Kinker_2020_CCLE_scRNAseq_JHOS2_OVARY_rank4_9_nrun10.RDS.7.5	CLSPN	Ovary
Kinker_2020_CCLE_scRNAseq_JHU006_UPPER_AERODIGESTIVE_TRACT_rank4_9_nrun10.RDS.9.3	CLSPN	Head & Neck
Kinker_2020_CCLE_scRNAseq_JHU011_UPPER_AERODIGESTIVE_TRACT_rank4_9_nrun10.RDS.5.4	CLSPN	Head & Neck
Kinker_2020_CCLE_scRNAseq_KMRC3_KIDNEY_rank4_9_nrun10.RDS.8.6	CLSPN	Kidney
Kinker_2020_CCLE_scRNAseq_KPL1_BREAST_rank4_9_nrun10.RDS.8.1	CLSPN	Breast
Kinker_2020_CCLE_scRNAseq_KYSE520_OESOPHAGUS_rank4_9_nrun10.RDS.4.4	CLSPN	Esophagus
Kinker_2020_CCLE_scRNAseq_LNCAPCLONEFGC_PROSTATE_rank4_9_nrun10.RDS.9.7	CLSPN	Prostate
Kinker_2020_CCLE_scRNAseq_LS1034_LARGE_INTESTINE_rank4_9_nrun10.RDS.5.1	CLSPN	Colorectum
Kinker_2020_CCLE_scRNAseq_MDAMB361_BREAST_rank4_9_nrun10.RDS.4.3	CLSPN	Breast
Kinker_2020_CCLE_scRNAseq_MFE280_ENDOMETRIUM_rank4_9_nrun10.RDS.6.4	CLSPN	Uterus
Kinker_2020_CCLE_scRNAseq_MFE319_ENDOMETRIUM_rank4_9_nrun10.RDS.7.3	CLSPN	Uterus
Kinker_2020_CCLE_scRNAseq_MKN7_STOMACH_rank4_9_nrun10.RDS.5.5	CLSPN	Stomach
Kinker_2020_CCLE_scRNAseq_MKN7_STOMACH_rank4_9_nrun10.RDS.8.2	CLSPN	Stomach
Kinker_2020_CCLE_scRNAseq_NCIH1048_LUNG_rank4_9_nrun10.RDS.7.4	CLSPN	Lung
Kinker_2020_CCLE_scRNAseq_NCIH1568_LUNG_rank4_9_nrun10.RDS.7.5	CLSPN	Lung
Kinker_2020_CCLE_scRNAseq_NCIH1944_LUNG_rank4_9_nrun10.RDS.7.7	CLSPN	Lung
Kinker_2020_CCLE_scRNAseq_NCIH2073_LUNG_rank4_9_nrun10.RDS.4.2	CLSPN	Lung
Kinker_2020_CCLE_scRNAseq_NCIH2073_LUNG_rank4_9_nrun10.RDS.7.1	CLSPN	Lung
Kinker_2020_CCLE_scRNAseq_NCIH2077_LUNG_rank4_9_nrun10.RDS.7.2	CLSPN	Lung
Kinker_2020_CCLE_scRNAseq_NCIH2110_LUNG_rank4_9_nrun10.RDS.6.2	CLSPN	Lung
Kinker_2020_CCLE_scRNAseq_NCIH2126_LUNG_rank4_9_nrun10.RDS.4.4	CLSPN	Lung
Kinker_2020_CCLE_scRNAseq_NCIH2228_LUNG_rank4_9_nrun10.RDS.7.5	CLSPN	Lung
Kinker_2020_CCLE_scRNAseq_NCIH226_LUNG_rank4_9_nrun10.RDS.5.4	CLSPN	Lung
Kinker_2020_CCLE_scRNAseq_NCIH2347_LUNG_rank4_9_nrun10.RDS.6.6	CLSPN	Lung
Kinker_2020_CCLE_scRNAseq_NCIH2444_LUNG_rank4_9_nrun10.RDS.6.4	CLSPN	Lung
Kinker_2020_CCLE_scRNAseq_NCIH2452_PLEURA_rank4_9_nrun10.RDS.6.6	CLSPN	Pleura
Kinker_2020_CCLE_scRNAseq_NCIH446_LUNG_rank4_9_nrun10.RDS.6.2	CLSPN	Lung
Kinker_2020_CCLE_scRNAseq_NCIH460_LUNG_rank4_9_nrun10.RDS.7.4	CLSPN	Lung
Kinker_2020_CCLE_scRNAseq_NCIH522_LUNG_rank4_9_nrun10.RDS.8.2	CLSPN	Lung
Kinker_2020_CCLE_scRNAseq_NCIH727_LUNG_rank4_9_nrun10.RDS.6.6	CLSPN	Lung
Kinker_2020_CCLE_scRNAseq_OAW28_OVARY_rank4_9_nrun10.RDS.7.5	CLSPN	Ovary
Kinker_2020_CCLE_scRNAseq_ONCODG1_OVARY_rank4_9_nrun10.RDS.9.5	CLSPN	Ovary
Kinker_2020_CCLE_scRNAseq_OSRC2_KIDNEY_rank4_9_nrun10.RDS.8.5	CLSPN	Kidney
Kinker_2020_CCLE_scRNAseq_OVCAR4_OVARY_rank4_9_nrun10.RDS.6.1	CLSPN	Ovary
Kinker_2020_CCLE_scRNAseq_OVK18_OVARY_rank4_9_nrun10.RDS.4.4	CLSPN	Ovary
Kinker_2020_CCLE_scRNAseq_OVSAHO_OVARY_rank4_9_nrun10.RDS.8.3	CLSPN	Ovary
Kinker_2020_CCLE_scRNAseq_PC3_PROSTATE_rank4_9_nrun10.RDS.6.4	CLSPN	Prostate
Kinker_2020_CCLE_scRNAseq_PK59_PANCREAS_rank4_9_nrun10.RDS.8.3	CLSPN	Pancreas
Kinker_2020_CCLE_scRNAseq_RCC10RGB_KIDNEY_rank4_9_nrun10.RDS.9.8	CLSPN	Kidney
Kinker_2020_CCLE_scRNAseq_RERFLCAD1_LUNG_rank4_9_nrun10.RDS.9.1	CLSPN	Lung
Kinker_2020_CCLE_scRNAseq_RERFLCKJ_LUNG_rank4_9_nrun10.RDS.6.2	CLSPN	Lung
Kinker_2020_CCLE_scRNAseq_RT4_URINARY_TRACT_rank4_9_nrun10.RDS.4.3	CLSPN	Urinary tract
Kinker_2020_CCLE_scRNAseq_RVH421_SKIN_rank4_9_nrun10.RDS.5.5	CLSPN	Skin
Kinker_2020_CCLE_scRNAseq_SCC25_UPPER_AERODIGESTIVE_TRACT_rank4_9_nrun10.RDS.8.4	CLSPN	Head & Neck
Kinker_2020_CCLE_scRNAseq_SCC47_UPPER_AERODIGESTIVE_TRACT_rank4_9_nrun10.RDS.8.5	CLSPN	Head & Neck
Kinker_2020_CCLE_scRNAseq_SCC9_UPPER_AERODIGESTIVE_TRACT_rank4_9_nrun10.RDS.9.2	CLSPN	Head & Neck
Kinker_2020_CCLE_scRNAseq_SCC90_UPPER_AERODIGESTIVE_TRACT_rank4_9_nrun10.RDS.6.2	CLSPN	Head & Neck
Kinker_2020_CCLE_scRNAseq_SKMEL3_SKIN_rank4_9_nrun10.RDS.8.6	CLSPN	Skin
Kinker_2020_CCLE_scRNAseq_SKMEL30_SKIN_rank4_9_nrun10.RDS.9.6	CLSPN	Skin
Kinker_2020_CCLE_scRNAseq_SKMEL5_SKIN_rank4_9_nrun10.RDS.9.5	CLSPN	Skin
Kinker_2020_CCLE_scRNAseq_SNU1079_BILIARY_TRACT_rank4_9_nrun10.RDS.7.7	CLSPN	Biliary tract
Kinker_2020_CCLE_scRNAseq_SNU1214_UPPER_AERODIGESTIVE_TRACT_rank4_9_nrun10.RDS.5.2	CLSPN	Head & Neck
Kinker_2020_CCLE_scRNAseq_SNU308_BILIARY_TRACT_rank4_9_nrun10.RDS.8.7	CLSPN	Biliary tract
Kinker_2020_CCLE_scRNAseq_SNU46_UPPER_AERODIGESTIVE_TRACT_rank4_9_nrun10.RDS.8.4	CLSPN	Head & Neck
Kinker_2020_CCLE_scRNAseq_SNUC4_LARGE_INTESTINE_rank4_9_nrun10.RDS.9.8	CLSPN	Colorectum
Kinker_2020_CCLE_scRNAseq_T47D_BREAST_rank4_9_nrun10.RDS.8.4	CLSPN	Breast
Kinker_2020_CCLE_scRNAseq_TCCSUP_URINARY_TRACT_rank4_9_nrun10.RDS.8.6	CLSPN	Urinary tract
Kinker_2020_CCLE_scRNAseq_TE10_OESOPHAGUS_rank4_9_nrun10.RDS.7.7	CLSPN	Esophagus
Kinker_2020_CCLE_scRNAseq_TE9_OESOPHAGUS_rank4_9_nrun10.RDS.8.4	CLSPN	Esophagus
Kinker_2020_CCLE_scRNAseq_TEN_ENDOMETRIUM_rank4_9_nrun10.RDS.9.3	CLSPN	Uterus
Kinker_2020_CCLE_scRNAseq_TOV21G_OVARY_rank4_9_nrun10.RDS.6.4	CLSPN	Ovary
Kinker_2020_CCLE_scRNAseq_UACC257_SKIN_rank4_9_nrun10.RDS.7.5	CLSPN	Skin
Kinker_2020_CCLE_scRNAseq_VMRCRCZ_KIDNEY_rank4_9_nrun10.RDS.8.7	CLSPN	Kidney
Kinker_2020_CCLE_scRNAseq_WM88_SKIN_rank4_9_nrun10.RDS.5.4	CLSPN	Skin
Kinker_2020_CCLE_scRNAseq_YD38_UPPER_AERODIGESTIVE_TRACT_rank4_9_nrun10.RDS.9.4	CLSPN	Head & Neck
Kinker_2020_CCLE_scRNAseq_ZR751_BREAST_rank4_9_nrun10.RDS.5.1	CLSPN	Breast
Pal_2021_Breast_scRNAseq_PR_positive_0319_rank4_9_nrun10.RDS.9.1	CLSPN	Breast
Pal_2021_Breast_scRNAseq_Triple_negative_0135_rank4_9_nrun10.RDS.9.2	CLSPN	Breast
Pal_2021_Breast_scRNAseq_Triple_negative_BRCA1_0131_rank4_9_nrun10.RDS.8.7	CLSPN	Breast
Pal_2021_Breast_scRNAseq_Triple_negative_BRCA1_4031_rank4_9_nrun10.RDS.8.1	CLSPN	Breast
Qian_2020_Lung_scRNAseq_4_rank4_9_nrun10.RDS.7.7	CLSPN	Lung
Qian_2020_Lung_scRNAseq_5_rank4_9_nrun10.RDS.8.1	CLSPN	Lung
Unpublished_LSCC_scRNAseq_LS12_rank4_9_nrun10.RDS.5.3	CLSPN	Lung
Unpublished_LSCC_scRNAseq_LS2_rank4_9_nrun10.RDS.4.1	CLSPN	Lung
Unpublished_LSCC_scRNAseq_LS22_rank4_9_nrun10.RDS.9.1	CLSPN	Lung
Unpublished_LSCC_scRNAseq_LS28_rank4_9_nrun10.RDS.7.1	CLSPN	Lung
Unpublished_LSCC_scRNAseq_LS6_rank4_9_nrun10.RDS.5.5	CLSPN	Lung
Unpublished_LSCC_scRNAseq_LS7_rank4_9_nrun10.RDS.7.3	CLSPN	Lung
Unpublished_LSCC_scRNAseq_LS8_rank4_9_nrun10.RDS.7.7	CLSPN	Lung
Unpublished_LSCC_scRNAseq_LS9_rank4_9_nrun10.RDS.7.7	CLSPN	Lung
Unpublished_OPSCC_scRNAseq_OP10_rank4_9_nrun10.RDS.8.3	CLSPN	Head & Neck
Unpublished_OPSCC_scRNAseq_OP33_rank4_9_nrun10.RDS.6.4	CLSPN	Head & Neck
Unpublished_OPSCC_scRNAseq_OP34_rank4_9_nrun10.RDS.8.4	CLSPN	Head & Neck
Unpublished_OPSCC_scRNAseq_OP4_rank4_9_nrun10.RDS.8.2	CLSPN	Head & Neck
Unpublished_OPSCC_scRNAseq_OP6_rank4_9_nrun10.RDS.5.3	CLSPN	Head & Neck
Unpublished_OPSCC_scRNAseq_OP8_rank4_9_nrun10.RDS.6.5	CLSPN	Head & Neck
Yao_2020_ESCC_mouse_scRNAseq_26_rank4_9_nrun10.RDS.5.2	CLSPN	Esophagus
Chen_2021_Prostate_scRNAseq_4_rank4_9_nrun10.RDS.4.2	CLSTN1	Prostate
Gao_2021_Breast_and_ATC_scRNAseq_ATC1_rank4_9_nrun10.RDS.7.4	CLSTN1	Breast
Gao_2021_Breast_and_ATC_scRNAseq_ATC2_rank4_9_nrun10.RDS.4.3	CLSTN1	Breast
Ji_2020_SkinSCC_scRNAseq_P4_rank4_9_nrun10.RDS.4.1	CLSTN1	Skin
Ji_2020_SkinSCC_scRNAseq_P5_rank4_9_nrun10.RDS.4.2	CLSTN1	Skin
Ji_2020_SkinSCC_scRNAseq_P6_rank4_9_nrun10.RDS.6.5	CLSTN1	Skin
Ji_2020_SkinSCC_scRNAseq_P9_rank4_9_nrun10.RDS.8.1	CLSTN1	Skin
Kinker_2020_CCLE_scRNAseq_BCPAP_THYROID_rank4_9_nrun10.RDS.4.4	CLSTN1	Thyroid
Kinker_2020_CCLE_scRNAseq_CAOV3_OVARY_rank4_9_nrun10.RDS.8.1	CLSTN1	Ovary
Kinker_2020_CCLE_scRNAseq_SBC5_LUNG_rank4_9_nrun10.RDS.4.2	CLSTN1	Lung
Kinker_2020_CCLE_scRNAseq_SNU1079_BILIARY_TRACT_rank4_9_nrun10.RDS.4.4	CLSTN1	Biliary tract
Kinker_2020_CCLE_scRNAseq_SNU1079_BILIARY_TRACT_rank4_9_nrun10.RDS.7.4	CLSTN1	Biliary tract
Nath_2021_Ovarian_scRNAseq_P18_10X_rank4_9_nrun10.RDS.7.7	CLSTN1	Ovary
Nath_2021_Ovarian_scRNAseq_P21_10X_rank4_9_nrun10.RDS.7.7	CLSTN1	Ovary
Olalekan_2021_Ovarian_scRNAseq_omentum5150_rank4_9_nrun10.RDS.5.1	CLSTN1	Ovary
Pal_2021_Breast_scRNAseq_ER_positive_0167_rank4_9_nrun10.RDS.8.7	CLSTN1	Breast
Pal_2021_Breast_scRNAseq_HER2_0337_rank4_9_nrun10.RDS.4.2	CLSTN1	Breast
Pal_2021_Breast_scRNAseq_HER2_0337_rank4_9_nrun10.RDS.8.7	CLSTN1	Breast
Pal_2021_Breast_scRNAseq_PR_positive_0319_rank4_9_nrun10.RDS.5.3	CLSTN1	Breast
Pal_2021_Breast_scRNAseq_Triple_negative_0126_rank4_9_nrun10.RDS.7.3	CLSTN1	Breast
Peng_2019_PDAC_scRNAseq_T17_rank4_9_nrun10.RDS.8.8	CLSTN1	Pancreas
Peng_2019_PDAC_scRNAseq_T3_rank4_9_nrun10.RDS.6.2	CLSTN1	Pancreas
Qian_2020_Lung_scRNAseq_1_rank4_9_nrun10.RDS.6.6	CLSTN1	Lung
Qian_2020_Lung_scRNAseq_3_rank4_9_nrun10.RDS.5.2	CLSTN1	Lung
Unpublished_LSCC_scRNAseq_LS12_rank4_9_nrun10.RDS.5.2	CLSTN1	Lung
Unpublished_LSCC_scRNAseq_LS16_rank4_9_nrun10.RDS.6.4	CLSTN1	Lung
Unpublished_LSCC_scRNAseq_LS7_rank4_9_nrun10.RDS.5.4	CLSTN1	Lung
Unpublished_LSCC_scRNAseq_LS9_rank4_9_nrun10.RDS.5.1	CLSTN1	Lung
Xing_2021_Lung_scRNAseq_NM3C_rank4_9_nrun10.RDS.6.3	CLSTN1	Lung
Yue_2020_PDAC_scRNAseq_87235_rank4_9_nrun10.RDS.6.4	CLSTN1	Pancreas
Kinker_2020_CCLE_scRNAseq_IALM_LUNG_rank4_9_nrun10.RDS.5.5	CLTA	Lung
Lin_2020_PDAC_scRNAseq_P04_rank4_9_nrun10.RDS.7.3	CLTA	Pancreas
Lin_2020_PDAC_scRNAseq_P09_rank4_9_nrun10.RDS.4.4	CLTA	Pancreas
Lin_2020_PDAC_scRNAseq_P10_rank4_9_nrun10.RDS.5.3	CLTA	Pancreas
Qian_2020_Lung_scRNAseq_8_rank4_9_nrun10.RDS.9.7	CLTA	Lung
Xing_2021_Lung_scRNAseq_NM3E_rank4_9_nrun10.RDS.8.4	CLTA	Lung
Kim_2020_Lung_scRNAseq_P1028_rank4_9_nrun10.RDS.8.2	CLTB	Lung
Kinker_2020_CCLE_scRNAseq_SCC90_UPPER_AERODIGESTIVE_TRACT_rank4_9_nrun10.RDS.6.1	CLTB	Head & Neck
Laughney_2020_Lung_scRNAseq_RU679_TUMOR_2AS_TR_rank4_9_nrun10.RDS.8.7	CLTB	Lung
Lee_2020_CRC_SMC_scRNAseq_SMC04_rank4_9_nrun10.RDS.5.4	CLTB	Colorectum
Nath_2021_Ovarian_scRNAseq_P05_10X_rank4_9_nrun10.RDS.6.3	CLTB	Ovary
Pal_2021_Breast_scRNAseq_ER_positive_0173_rank4_9_nrun10.RDS.4.2	CLTB	Breast
Peng_2019_PDAC_scRNAseq_T22_rank4_9_nrun10.RDS.6.6	CLTB	Pancreas
Peng_2019_PDAC_scRNAseq_T8_rank4_9_nrun10.RDS.5.4	CLTB	Pancreas
Peng_2019_PDAC_scRNAseq_T8_rank4_9_nrun10.RDS.7.6	CLTB	Pancreas
Puram_2017_HNSCC_scRNAseq_13_rank4_9_nrun10.RDS.8.8	CLTB	Head & Neck
Puram_2017_HNSCC_scRNAseq_22_rank4_9_nrun10.RDS.8.2	CLTB	Head & Neck
Puram_2017_HNSCC_scRNAseq_26_rank4_9_nrun10.RDS.8.5	CLTB	Head & Neck
Puram_2017_HNSCC_scRNAseq_5_rank4_9_nrun10.RDS.8.7	CLTB	Head & Neck
Qian_2020_Lung_scRNAseq_8_rank4_9_nrun10.RDS.9.7	CLTB	Lung
Steele_2020_PDAC_scRNAseq_PDAC_TISSUE_1_rank4_9_nrun10.RDS.8.4	CLTB	Pancreas
Steele_2020_PDAC_scRNAseq_PDAC_TISSUE_2_rank4_9_nrun10.RDS.8.8	CLTB	Pancreas
Unpublished_OPSCC_scRNAseq_OP8_rank4_9_nrun10.RDS.9.8	CLTB	Head & Neck
Xing_2021_Lung_scRNAseq_NM6E_rank4_9_nrun10.RDS.4.4	CLTB	Lung
Gao_2021_Breast_and_ATC_scRNAseq_TNBC3_rank4_9_nrun10.RDS.7.7	CLTC	Breast
Ji_2020_SkinSCC_scRNAseq_P2_rank4_9_nrun10.RDS.8.6	CLTC	Skin
Kinker_2020_CCLE_scRNAseq_PATU8988S_PANCREAS_rank4_9_nrun10.RDS.7.7	CLTC	Pancreas
Ma_2019_Liver_scRNAseq_H65_rank4_9_nrun10.RDS.9.5	CLTC	Liver
Maynard_2020_lungcancer_scRNAseq_LT_S63_rank4_9_nrun10.RDS.4.1	CLTC	Lung
Nath_2021_Ovarian_scRNAseq_P18_10X_rank4_9_nrun10.RDS.7.7	CLTC	Ovary
Nath_2021_Ovarian_scRNAseq_P20_10X_rank4_9_nrun10.RDS.8.7	CLTC	Ovary
Pal_2021_Breast_scRNAseq_HER2_0337_rank4_9_nrun10.RDS.8.7	CLTC	Breast
Pal_2021_Breast_scRNAseq_Triple_negative_0126_rank4_9_nrun10.RDS.7.3	CLTC	Breast
Steele_2020_PDAC_scRNAseq_PDAC_TISSUE_13_rank4_9_nrun10.RDS.7.6	CLTC	Pancreas
Unpublished_LSCC_scRNAseq_LS10_rank4_9_nrun10.RDS.5.3	CLTC	Lung
Xing_2021_Lung_scRNAseq_NM6E_rank4_9_nrun10.RDS.7.2	CLTC	Lung
Bi_2021_RCC_scRNAseq_P76_rank4_9_nrun10.RDS.4.4	CLU	Kidney
Bi_2021_RCC_scRNAseq_P90_rank4_9_nrun10.RDS.9.4	CLU	Kidney
Bi_2021_RCC_scRNAseq_P906_rank4_9_nrun10.RDS.6.5	CLU	Kidney
Bi_2021_RCC_scRNAseq_P915_rank4_9_nrun10.RDS.4.1	CLU	Kidney
Chen_2020_NasopharyngealCarcinoma_scRNAseq_P02_rank4_9_nrun10.RDS.4.3	CLU	Nasopharynx
Chen_2020_NasopharyngealCarcinoma_scRNAseq_P03_rank4_9_nrun10.RDS.8.5	CLU	Nasopharynx
Chen_2020_NasopharyngealCarcinoma_scRNAseq_P14_rank4_9_nrun10.RDS.6.4	CLU	Nasopharynx
Chen_2021_Prostate_scRNAseq_1_rank4_9_nrun10.RDS.6.4	CLU	Prostate
Chen_2021_Prostate_scRNAseq_10_rank4_9_nrun10.RDS.9.3	CLU	Prostate
Chen_2021_Prostate_scRNAseq_4_rank4_9_nrun10.RDS.6.2	CLU	Prostate
Chen_2021_Prostate_scRNAseq_4_rank4_9_nrun10.RDS.9.2	CLU	Prostate
Chen_2021_Prostate_scRNAseq_5_rank4_9_nrun10.RDS.4.1	CLU	Prostate
Chen_2021_Prostate_scRNAseq_9_rank4_9_nrun10.RDS.9.4	CLU	Prostate
Dost_2020_lungcancer_scRNAseq_case_2_rank4_9_nrun10.RDS.8.3	CLU	Lung
Franses_2020_PDAC_CTC_scRNAseq_localized_PDAC_cohort2_rank4_9_nrun10.RDS.6.3	CLU	Pancreas
Franses_2020_PDAC_CTC_scRNAseq_metastatic_PDAC_rank4_9_nrun10.RDS.7.7	CLU	Pancreas
Gao_2021_Breast_and_ATC_scRNAseq_ATC1_rank4_9_nrun10.RDS.6.6	CLU	Breast
Gao_2021_Breast_and_ATC_scRNAseq_ATC3_rank4_9_nrun10.RDS.6.1	CLU	Breast
Gao_2021_Breast_and_ATC_scRNAseq_ATC4_rank4_9_nrun10.RDS.9.6	CLU	Breast
Gao_2021_Breast_and_ATC_scRNAseq_DCIS1_rank4_9_nrun10.RDS.8.3	CLU	Breast
Gao_2021_Breast_and_ATC_scRNAseq_DCIS1_rank4_9_nrun10.RDS.8.6	CLU	Breast
Gao_2021_Breast_and_ATC_scRNAseq_TNBC1_rank4_9_nrun10.RDS.4.3	CLU	Breast
Gao_2021_Breast_and_ATC_scRNAseq_TNBC1_rank4_9_nrun10.RDS.9.4	CLU	Breast
Gao_2021_Breast_and_ATC_scRNAseq_TNBC2_rank4_9_nrun10.RDS.5.2	CLU	Breast
Ireland_2020_SCLC_scRNAseq_Day21_rank4_9_nrun10.RDS.7.3	CLU	Lung
Ireland_2020_SCLC_scRNAseq_Day4_rep2_rank4_9_nrun10.RDS.4.1	CLU	Lung
Izar_2020_HGSOC_scRNAseq_10X_1976_rank4_9_nrun10.RDS.4.4	CLU	Ovary
Izar_2020_HGSOC_scRNAseq_10X_1976_rank4_9_nrun10.RDS.7.7	CLU	Ovary
Izar_2020_HGSOC_scRNAseq_10X_3250.1_rank4_9_nrun10.RDS.4.2	CLU	Ovary
Izar_2020_HGSOC_scRNAseq_10X_3266_rank4_9_nrun10.RDS.5.2	CLU	Ovary
Izar_2020_HGSOC_scRNAseq_10X_3288.1_rank4_9_nrun10.RDS.5.2	CLU	Ovary
Izar_2020_HGSOC_scRNAseq_10X_3288.1_rank4_9_nrun10.RDS.8.8	CLU	Ovary
Karaayvas_2018_Breast_scRNAseq_126_rank4_9_nrun10.RDS.4.4	CLU	Breast
Karaayvas_2018_Breast_scRNAseq_84_rank4_9_nrun10.RDS.6.6	CLU	Breast
Karaayvas_2018_Breast_scRNAseq_89_rank4_9_nrun10.RDS.4.3	CLU	Breast
Kim_2020_Lung_scRNAseq_P0006_rank4_9_nrun10.RDS.6.2	CLU	Lung
Kim_2020_Lung_scRNAseq_P0034_rank4_9_nrun10.RDS.7.1	CLU	Lung
Kinker_2020_CCLE_scRNAseq_93VU_UPPER_AERODIGESTIVE_TRACT_rank4_9_nrun10.RDS.9.7	CLU	Head & Neck
Kinker_2020_CCLE_scRNAseq_ACCMESO1_PLEURA_rank4_9_nrun10.RDS.6.5	CLU	Pleura
Kinker_2020_CCLE_scRNAseq_CAOV3_OVARY_rank4_9_nrun10.RDS.8.1	CLU	Ovary
Kinker_2020_CCLE_scRNAseq_EKVX_LUNG_rank4_9_nrun10.RDS.6.3	CLU	Lung
Kinker_2020_CCLE_scRNAseq_HCC1428_BREAST_rank4_9_nrun10.RDS.5.1	CLU	Breast
Kinker_2020_CCLE_scRNAseq_HEC108_ENDOMETRIUM_rank4_9_nrun10.RDS.6.3	CLU	Uterus
Kinker_2020_CCLE_scRNAseq_HT1197_URINARY_TRACT_rank4_9_nrun10.RDS.7.1	CLU	Urinary tract
Kinker_2020_CCLE_scRNAseq_HT1376_URINARY_TRACT_rank4_9_nrun10.RDS.4.3	CLU	Urinary tract
Kinker_2020_CCLE_scRNAseq_HUPT4_PANCREAS_rank4_9_nrun10.RDS.8.1	CLU	Pancreas
Kinker_2020_CCLE_scRNAseq_JHH7_LIVER_rank4_9_nrun10.RDS.4.3	CLU	Liver
Kinker_2020_CCLE_scRNAseq_JHOS2_OVARY_rank4_9_nrun10.RDS.9.4	CLU	Ovary
Kinker_2020_CCLE_scRNAseq_LMSU_STOMACH_rank4_9_nrun10.RDS.6.4	CLU	Stomach
Kinker_2020_CCLE_scRNAseq_MKN45_STOMACH_rank4_9_nrun10.RDS.7.3	CLU	Stomach
Kinker_2020_CCLE_scRNAseq_NCIH2228_LUNG_rank4_9_nrun10.RDS.7.2	CLU	Lung
Kinker_2020_CCLE_scRNAseq_NCIH650_LUNG_rank4_9_nrun10.RDS.8.1	CLU	Lung
Kinker_2020_CCLE_scRNAseq_OUMS23_LARGE_INTESTINE_rank4_9_nrun10.RDS.4.3	CLU	Colorectum
Kinker_2020_CCLE_scRNAseq_SCC47_UPPER_AERODIGESTIVE_TRACT_rank4_9_nrun10.RDS.9.9	CLU	Head & Neck
Kinker_2020_CCLE_scRNAseq_SNU308_BILIARY_TRACT_rank4_9_nrun10.RDS.4.3	CLU	Biliary tract
Kinker_2020_CCLE_scRNAseq_SNU899_UPPER_AERODIGESTIVE_TRACT_rank4_9_nrun10.RDS.4.2	CLU	Head & Neck
Kinker_2020_CCLE_scRNAseq_T47D_BREAST_rank4_9_nrun10.RDS.7.7	CLU	Breast
Kinker_2020_CCLE_scRNAseq_ZR751_BREAST_rank4_9_nrun10.RDS.8.5	CLU	Breast
Laughney_2020_Lung_scRNAseq_RU661_TUMOR_1AS_UTR_rank4_9_nrun10.RDS.6.5	CLU	Lung
Laughney_2020_Lung_scRNAseq_RU675_TUMOR_1ANS_UTR_rank4_9_nrun10.RDS.4.4	CLU	Lung
Laughney_2020_Lung_scRNAseq_RU676_TUMOR_1AS_UTR_rank4_9_nrun10.RDS.7.5	CLU	Lung
Laughney_2020_Lung_scRNAseq_RU679_TUMOR_2AS_TR_rank4_9_nrun10.RDS.4.3	CLU	Lung
Laughney_2020_Lung_scRNAseq_RU682_TUMOR_2AS_UTR_rank4_9_nrun10.RDS.5.1	CLU	Lung
Laughney_2020_Lung_scRNAseq_RU684_TUMOR_1AS_UTR_rank4_9_nrun10.RDS.7.4	CLU	Lung
Laughney_2020_Lung_scRNAseq_RU699_ADRENALMET_4_rank4_9_nrun10.RDS.4.4	CLU	Lung
Laughney_2020_Lung_scRNAseq_RU699_ADRENALMET_4_rank4_9_nrun10.RDS.7.7	CLU	Lung
Laughney_2020_Lung_scRNAseq_RU701_BRAINMET_4_rank4_9_nrun10.RDS.4.4	CLU	Lung
Ligorio_2019_PDAC_cell_line_scRNAseq_50%_PDAC_rank4_9_nrun10.RDS.4.2	CLU	Pancreas
Lin_2020_PDAC_scRNAseq_MET03_rank4_9_nrun10.RDS.7.3	CLU	Pancreas
Maynard_2020_lungcancer_scRNAseq_LT_S08_rank4_9_nrun10.RDS.9.8	CLU	Lung
Maynard_2020_lungcancer_scRNAseq_LT_S48_rank4_9_nrun10.RDS.8.6	CLU	Lung
Maynard_2020_lungcancer_scRNAseq_LT_S69_rank4_9_nrun10.RDS.5.3	CLU	Lung
Maynard_2020_lungcancer_scRNAseq_LT_S82_rank4_9_nrun10.RDS.8.3	CLU	Lung
Nath_2021_Ovarian_scRNAseq_P05_10X_rank4_9_nrun10.RDS.8.4	CLU	Ovary
Nath_2021_Ovarian_scRNAseq_P05_10X_rank4_9_nrun10.RDS.9.3	CLU	Ovary
Nath_2021_Ovarian_scRNAseq_P12_10X_rank4_9_nrun10.RDS.8.8	CLU	Ovary
Nath_2021_Ovarian_scRNAseq_P15_10X_rank4_9_nrun10.RDS.9.1	CLU	Ovary
Nath_2021_Ovarian_scRNAseq_P18_10X_rank4_9_nrun10.RDS.7.6	CLU	Ovary
Nath_2021_Ovarian_scRNAseq_P19_10X_rank4_9_nrun10.RDS.4.3	CLU	Ovary
Nath_2021_Ovarian_scRNAseq_P20_10X_rank4_9_nrun10.RDS.9.8	CLU	Ovary
Nath_2021_Ovarian_scRNAseq_P23_10X_rank4_9_nrun10.RDS.4.3	CLU	Ovary
Obradovic_2021_RCC_scRNAseq_Patient1_rank4_9_nrun10.RDS.5.2	CLU	Kidney
Obradovic_2021_RCC_scRNAseq_Patient2_rank4_9_nrun10.RDS.6.5	CLU	Kidney
Olalekan_2021_Ovarian_scRNAseq_omentum3233_rank4_9_nrun10.RDS.8.6	CLU	Ovary
Olalekan_2021_Ovarian_scRNAseq_omentum3401_rank4_9_nrun10.RDS.6.5	CLU	Ovary
Olalekan_2021_Ovarian_scRNAseq_omentum6885_rank4_9_nrun10.RDS.6.3	CLU	Ovary
Olalekan_2021_Ovarian_scRNAseq_omentum6885_rank4_9_nrun10.RDS.8.7	CLU	Ovary
Pal_2021_Breast_scRNAseq_ER_positive_0029_7C_rank4_9_nrun10.RDS.4.2	CLU	Breast
Pal_2021_Breast_scRNAseq_ER_positive_0029_9C_rank4_9_nrun10.RDS.8.3	CLU	Breast
Pal_2021_Breast_scRNAseq_ER_positive_0043_rank4_9_nrun10.RDS.5.4	CLU	Breast
Pal_2021_Breast_scRNAseq_ER_positive_0173_rank4_9_nrun10.RDS.8.1	CLU	Breast
Pal_2021_Breast_scRNAseq_ER_positive_LN_0167_rank4_9_nrun10.RDS.5.5	CLU	Breast
Pal_2021_Breast_scRNAseq_HER2_0161_rank4_9_nrun10.RDS.7.2	CLU	Breast
Pal_2021_Breast_scRNAseq_HER2_0308_rank4_9_nrun10.RDS.5.2	CLU	Breast
Pal_2021_Breast_scRNAseq_HER2_0308_rank4_9_nrun10.RDS.5.3	CLU	Breast
Pal_2021_Breast_scRNAseq_HER2_0331_rank4_9_nrun10.RDS.5.5	CLU	Breast
Pal_2021_Breast_scRNAseq_PR_positive_0319_rank4_9_nrun10.RDS.8.1	CLU	Breast
Pal_2021_Breast_scRNAseq_Triple_negative_BRCA1_0131_rank4_9_nrun10.RDS.7.2	CLU	Breast
Pal_2021_Breast_scRNAseq_Triple_negative_BRCA1_0131_rank4_9_nrun10.RDS.8.8	CLU	Breast
Pal_2021_Breast_scRNAseq_Triple_negative_BRCA1_0554_rank4_9_nrun10.RDS.7.1	CLU	Breast
Peng_2019_PDAC_scRNAseq_T11_rank4_9_nrun10.RDS.5.5	CLU	Pancreas
Peng_2019_PDAC_scRNAseq_T14_rank4_9_nrun10.RDS.7.7	CLU	Pancreas
Peng_2019_PDAC_scRNAseq_T17_rank4_9_nrun10.RDS.4.2	CLU	Pancreas
Peng_2019_PDAC_scRNAseq_T22_rank4_9_nrun10.RDS.4.2	CLU	Pancreas
Puram_2017_HNSCC_scRNAseq_12_rank4_9_nrun10.RDS.4.3	CLU	Head & Neck
Puram_2017_HNSCC_scRNAseq_12_rank4_9_nrun10.RDS.6.5	CLU	Head & Neck
Puram_2017_HNSCC_scRNAseq_16_rank4_9_nrun10.RDS.8.3	CLU	Head & Neck
Puram_2017_HNSCC_scRNAseq_18_rank4_9_nrun10.RDS.4.3	CLU	Head & Neck
Puram_2017_HNSCC_scRNAseq_26_rank4_9_nrun10.RDS.8.1	CLU	Head & Neck
Qian_2020_Breast_scRNAseq_43_rank4_9_nrun10.RDS.5.3	CLU	Breast
Qian_2020_Breast_scRNAseq_47_rank4_9_nrun10.RDS.6.4	CLU	Breast
Qian_2020_Breast_scRNAseq_49_rank4_9_nrun10.RDS.7.6	CLU	Breast
Qian_2020_Breast_scRNAseq_51_rank4_9_nrun10.RDS.7.5	CLU	Breast
Qian_2020_Lung_scRNAseq_6_rank4_9_nrun10.RDS.5.2	CLU	Lung
Qian_2020_Ovarian_scRNAseq_11_rank4_9_nrun10.RDS.8.6	CLU	Ovary
Qian_2020_Ovarian_scRNAseq_12_rank4_9_nrun10.RDS.7.2	CLU	Ovary
Qian_2020_Ovarian_scRNAseq_13_rank4_9_nrun10.RDS.9.1	CLU	Ovary
Qian_2020_Ovarian_scRNAseq_14_rank4_9_nrun10.RDS.8.1	CLU	Ovary
Steele_2020_PDAC_scRNAseq_PDAC_TISSUE_1_rank4_9_nrun10.RDS.4.4	CLU	Pancreas
Steele_2020_PDAC_scRNAseq_PDAC_TISSUE_11B_rank4_9_nrun10.RDS.8.4	CLU	Pancreas
Steele_2020_PDAC_scRNAseq_PDAC_TISSUE_13_rank4_9_nrun10.RDS.8.7	CLU	Pancreas
Steele_2020_PDAC_scRNAseq_PDAC_TISSUE_16_rank4_9_nrun10.RDS.9.9	CLU	Pancreas
Steele_2020_PDAC_scRNAseq_PDAC_TISSUE_8_rank4_9_nrun10.RDS.8.2	CLU	Pancreas
Steele_2020_PDAC_scRNAseq_PDAC_TISSUE_9_rank4_9_nrun10.RDS.7.4	CLU	Pancreas
Unpublished_LSCC_scRNAseq_LS16_rank4_9_nrun10.RDS.6.5	CLU	Lung
Unpublished_LSCC_scRNAseq_LS2_rank4_9_nrun10.RDS.4.3	CLU	Lung
Unpublished_LSCC_scRNAseq_LS24_rank4_9_nrun10.RDS.8.7	CLU	Lung
Unpublished_LSCC_scRNAseq_LS3_rank4_9_nrun10.RDS.8.1	CLU	Lung
Unpublished_LSCC_scRNAseq_LS7_rank4_9_nrun10.RDS.5.4	CLU	Lung
Unpublished_OPSCC_scRNAseq_OP10_rank4_9_nrun10.RDS.8.7	CLU	Head & Neck
Unpublished_OPSCC_scRNAseq_OP33_rank4_9_nrun10.RDS.8.8	CLU	Head & Neck
Unpublished_OPSCC_scRNAseq_OP4_rank4_9_nrun10.RDS.5.2	CLU	Head & Neck
Xing_2021_Lung_scRNAseq_SSN05_rank4_9_nrun10.RDS.4.3	CLU	Lung
Xing_2021_Lung_scRNAseq_SSN11_rank4_9_nrun10.RDS.6.3	CLU	Lung
Xing_2021_Lung_scRNAseq_SSN21_rank4_9_nrun10.RDS.5.5	CLU	Lung
Xing_2021_Lung_scRNAseq_SSN22_rank4_9_nrun10.RDS.4.2	CLU	Lung
Xing_2021_Lung_scRNAseq_SSN22_rank4_9_nrun10.RDS.6.3	CLU	Lung
Xing_2021_Lung_scRNAseq_SSN22_rank4_9_nrun10.RDS.8.7	CLU	Lung
Xing_2021_Lung_scRNAseq_SSN24_rank4_9_nrun10.RDS.4.3	CLU	Lung
Xing_2021_Lung_scRNAseq_SSN25_rank4_9_nrun10.RDS.5.4	CLU	Lung
Xing_2021_Lung_scRNAseq_SSN25_rank4_9_nrun10.RDS.8.7	CLU	Lung
Xing_2021_Lung_scRNAseq_SSN27_rank4_9_nrun10.RDS.5.5	CLU	Lung
Xing_2021_Lung_scRNAseq_SSN28_rank4_9_nrun10.RDS.7.3	CLU	Lung
Xing_2021_Lung_scRNAseq_SSN29_rank4_9_nrun10.RDS.7.1	CLU	Lung
Xing_2021_Lung_scRNAseq_SSN30_rank4_9_nrun10.RDS.7.4	CLU	Lung
Xing_2021_Lung_scRNAseq_SSN30_rank4_9_nrun10.RDS.9.4	CLU	Lung
Xing_2021_Lung_scRNAseq_SSN31_rank4_9_nrun10.RDS.5.5	CLU	Lung
Xing_2021_Lung_scRNAseq_SSN31_rank4_9_nrun10.RDS.6.5	CLU	Lung
Xing_2021_Lung_scRNAseq_SSN33_rank4_9_nrun10.RDS.7.7	CLU	Lung
Yu_2012_PDAC_CTC_scRNAseq_EpCAM_rank4_9_nrun10.RDS.6.3	CLU	Pancreas
Yu_2012_PDAC_CTC_scRNAseq_EpCAM_rank4_9_nrun10.RDS.7.6	CLU	Pancreas
Yu_2012_PDAC_CTC_scRNAseq_IgG_rank4_9_nrun10.RDS.6.4	CLU	Pancreas
Yue_2020_PDAC_scRNAseq_100070_rank4_9_nrun10.RDS.5.4	CLU	Pancreas
Yue_2020_PDAC_scRNAseq_85948_rank4_9_nrun10.RDS.4.3	CLU	Pancreas
Yue_2020_PDAC_scRNAseq_87784_rank4_9_nrun10.RDS.7.7	CLU	Pancreas
Yue_2020_PDAC_scRNAseq_90209_CMP_rank4_9_nrun10.RDS.8.8	CLU	Pancreas
Yue_2020_PDAC_scRNAseq_91706_rank4_9_nrun10.RDS.7.2	CLU	Pancreas
Yue_2020_PDAC_scRNAseq_97727_rank4_9_nrun10.RDS.6.1	CLU	Pancreas
Zhang_2021_RCC_scRNAseq_SI_22368_rank4_9_nrun10.RDS.8.5	CLU	Kidney
Zhang_2021_RCC_scRNAseq_SI_22368_rank4_9_nrun10.RDS.9.9	CLU	Kidney
Kinker_2020_CCLE_scRNAseq_93VU_UPPER_AERODIGESTIVE_TRACT_rank4_9_nrun10.RDS.9.7	CLUAP1	Head & Neck
Laughney_2020_Lung_scRNAseq_RU682_TUMOR_2AS_UTR_rank4_9_nrun10.RDS.5.2	CLUAP1	Lung
Xing_2021_Lung_scRNAseq_SSN29_rank4_9_nrun10.RDS.8.7	CLUAP1	Lung
Xing_2021_Lung_scRNAseq_SSN30_rank4_9_nrun10.RDS.9.1	CLUAP1	Lung
Ireland_2020_SCLC_scRNAseq_Day4_rep2_rank4_9_nrun10.RDS.7.2	CLUH	Lung
Ji_2020_SkinSCC_scRNAseq_P2_rank4_9_nrun10.RDS.8.6	CLUH	Skin
Ji_2020_SkinSCC_scRNAseq_P6_rank4_9_nrun10.RDS.8.1	CLUH	Skin
Kinker_2020_CCLE_scRNAseq_HCC56_LARGE_INTESTINE_rank4_9_nrun10.RDS.6.4	CLUH	Colorectum
Kinker_2020_CCLE_scRNAseq_IM95_STOMACH_rank4_9_nrun10.RDS.4.1	CLUH	Stomach
Kinker_2020_CCLE_scRNAseq_JHH6_LIVER_rank4_9_nrun10.RDS.5.4	CLUH	Liver
Lee_2020_CRC_SMC_scRNAseq_SMC25_rank4_9_nrun10.RDS.8.3	CLUH	Colorectum
Lin_2020_PDAC_scRNAseq_MET03_rank4_9_nrun10.RDS.7.3	CLUH	Pancreas
Qian_2020_Lung_scRNAseq_1_rank4_9_nrun10.RDS.6.6	CLUH	Lung
Unpublished_LSCC_scRNAseq_LS12_rank4_9_nrun10.RDS.5.2	CLUH	Lung
Kinker_2020_CCLE_scRNAseq_HDQP1_BREAST_rank4_9_nrun10.RDS.6.3	CMAS	Breast
Lee_2020_CRC_SMC_scRNAseq_SMC07_rank4_9_nrun10.RDS.7.3	CMAS	Colorectum
Maynard_2020_lungcancer_scRNAseq_LT_S66_rank4_9_nrun10.RDS.6.1	CMAS	Lung
Yao_2020_ESCC_mouse_scRNAseq_26_rank4_9_nrun10.RDS.6.5	CMAS	Esophagus
Chen_2021_Prostate_scRNAseq_13_rank4_9_nrun10.RDS.5.5	CMB9-22P13.1	Prostate
Chen_2021_Prostate_scRNAseq_3_rank4_9_nrun10.RDS.7.7	CMB9-22P13.1	Prostate
Zhang_2021_RCC_scRNAseq_SI_22604_rank4_9_nrun10.RDS.9.4	CMB9-22P13.1	Kidney
Bi_2021_RCC_scRNAseq_P76_rank4_9_nrun10.RDS.7.2	CMBL	Kidney
Bi_2021_RCC_scRNAseq_P906_rank4_9_nrun10.RDS.9.5	CMBL	Kidney
Kinker_2020_CCLE_scRNAseq_93VU_UPPER_AERODIGESTIVE_TRACT_rank4_9_nrun10.RDS.7.7	CMBL	Head & Neck
Kinker_2020_CCLE_scRNAseq_CAMA1_BREAST_rank4_9_nrun10.RDS.7.7	CMBL	Breast
Kinker_2020_CCLE_scRNAseq_JHOC5_OVARY_rank4_9_nrun10.RDS.4.1	CMBL	Ovary
Kinker_2020_CCLE_scRNAseq_NCIH2126_LUNG_rank4_9_nrun10.RDS.9.4	CMBL	Lung
Kinker_2020_CCLE_scRNAseq_PK59_PANCREAS_rank4_9_nrun10.RDS.5.1	CMBL	Pancreas
Lee_2020_CRC_SMC_scRNAseq_SMC16_rank4_9_nrun10.RDS.8.6	CMBL	Colorectum
Lee_2020_CRC_SMC_scRNAseq_SMC21_rank4_9_nrun10.RDS.4.2	CMBL	Colorectum
Lee_2020_CRC_SMC_scRNAseq_SMC25_rank4_9_nrun10.RDS.7.4	CMBL	Colorectum
Lin_2020_PDAC_scRNAseq_P08_rank4_9_nrun10.RDS.9.1	CMBL	Pancreas
Obradovic_2021_RCC_scRNAseq_Patient1_rank4_9_nrun10.RDS.6.6	CMBL	Kidney
Peng_2019_PDAC_scRNAseq_T13_rank4_9_nrun10.RDS.6.4	CMBL	Pancreas
Peng_2019_PDAC_scRNAseq_T19_rank4_9_nrun10.RDS.4.3	CMBL	Pancreas
Peng_2019_PDAC_scRNAseq_T21_rank4_9_nrun10.RDS.7.3	CMBL	Pancreas
Steele_2020_PDAC_scRNAseq_PDAC_TISSUE_11B_rank4_9_nrun10.RDS.4.4	CMBL	Pancreas
Steele_2020_PDAC_scRNAseq_PDAC_TISSUE_15_rank4_9_nrun10.RDS.7.6	CMBL	Pancreas
Steele_2020_PDAC_scRNAseq_PDAC_TISSUE_5_rank4_9_nrun10.RDS.7.1	CMBL	Pancreas
Steele_2020_PDAC_scRNAseq_PDAC_TISSUE_9_rank4_9_nrun10.RDS.7.4	CMBL	Pancreas
Xing_2021_Lung_scRNAseq_SSN24_rank4_9_nrun10.RDS.5.1	CMBL	Lung
Yue_2020_PDAC_scRNAseq_91412_rank4_9_nrun10.RDS.9.6	CMBL	Pancreas
Yue_2020_PDAC_scRNAseq_91706_rank4_9_nrun10.RDS.8.6	CMBL	Pancreas
Zhang_2021_RCC_scRNAseq_SI_19703_rank4_9_nrun10.RDS.5.1	CMBL	Kidney
Chen_2021_Prostate_scRNAseq_9_rank4_9_nrun10.RDS.5.5	CMC1	Prostate
Izar_2020_HGSOC_scRNAseq_10X_3288.1_rank4_9_nrun10.RDS.9.1	CMC1	Ovary
Kim_2020_Lung_scRNAseq_P0018_rank4_9_nrun10.RDS.4.4	CMC1	Lung
Kim_2020_Lung_scRNAseq_P0031_rank4_9_nrun10.RDS.6.3	CMC1	Lung
Kinker_2020_CCLE_scRNAseq_NCIH1435_LUNG_rank4_9_nrun10.RDS.5.3	CMC1	Lung
Lee_2020_CRC_SMC_scRNAseq_SMC02_rank4_9_nrun10.RDS.8.7	CMC1	Colorectum
Massalha_2020_LiverMets_scRNAseq_p1_CholangioCarcinoma_Met_rank4_9_nrun10.RDS.4.3	CMC1	Liver
Sun_2021_HCC_scRNAseq_P15_rank4_9_nrun10.RDS.4.3	CMC1	Liver
Kinker_2020_CCLE_scRNAseq_HCC366_LUNG_rank4_9_nrun10.RDS.5.5	CMC2	Lung
Kinker_2020_CCLE_scRNAseq_HCC56_LARGE_INTESTINE_rank4_9_nrun10.RDS.6.6	CMC2	Colorectum
Kinker_2020_CCLE_scRNAseq_NCIH1048_LUNG_rank4_9_nrun10.RDS.7.4	CMC2	Lung
Kinker_2020_CCLE_scRNAseq_NCIH1944_LUNG_rank4_9_nrun10.RDS.7.7	CMC2	Lung
Kinker_2020_CCLE_scRNAseq_NCIH747_LARGE_INTESTINE_rank4_9_nrun10.RDS.6.2	CMC2	Colorectum
Kinker_2020_CCLE_scRNAseq_SCC9_UPPER_AERODIGESTIVE_TRACT_rank4_9_nrun10.RDS.9.2	CMC2	Head & Neck
Qian_2020_Breast_scRNAseq_42_rank4_9_nrun10.RDS.9.7	CMC2	Breast
Qian_2020_Breast_scRNAseq_43_rank4_9_nrun10.RDS.9.5	CMC2	Breast
Sun_2021_HCC_scRNAseq_P09_rank4_9_nrun10.RDS.6.5	CMC2	Liver
Kinker_2020_CCLE_scRNAseq_BICR6_UPPER_AERODIGESTIVE_TRACT_rank4_9_nrun10.RDS.8.1	CMIP	Head & Neck
Kinker_2020_CCLE_scRNAseq_NCIH358_LUNG_rank4_9_nrun10.RDS.6.5	CMIP	Lung
Kinker_2020_CCLE_scRNAseq_SNU449_LIVER_rank4_9_nrun10.RDS.7.3	CMIP	Liver
Laughney_2020_Lung_scRNAseq_RU679_TUMOR_2AS_TR_rank4_9_nrun10.RDS.7.1	CMIP	Lung
Lee_2020_CRC_SMC_scRNAseq_SMC20_rank4_9_nrun10.RDS.4.3	CMIP	Colorectum
Peng_2019_PDAC_scRNAseq_T9_rank4_9_nrun10.RDS.4.3	CMIP	Pancreas
Steele_2020_PDAC_scRNAseq_PDAC_TISSUE_13_rank4_9_nrun10.RDS.7.6	CMIP	Pancreas
Zhang_2021_RCC_scRNAseq_SI_18854_rank4_9_nrun10.RDS.5.1	CMIP	Kidney
Chen_2020_NasopharyngealCarcinoma_scRNAseq_P01_rank4_9_nrun10.RDS.4.1	CMPK2	Nasopharynx
Chen_2020_NasopharyngealCarcinoma_scRNAseq_P02_rank4_9_nrun10.RDS.6.6	CMPK2	Nasopharynx
Chen_2020_NasopharyngealCarcinoma_scRNAseq_P03_rank4_9_nrun10.RDS.4.3	CMPK2	Nasopharynx
Chen_2020_NasopharyngealCarcinoma_scRNAseq_P05_rank4_9_nrun10.RDS.4.3	CMPK2	Nasopharynx
Ji_2020_SkinSCC_scRNAseq_P1_rank4_9_nrun10.RDS.5.1	CMPK2	Skin
Ji_2020_SkinSCC_scRNAseq_P4_rank4_9_nrun10.RDS.4.2	CMPK2	Skin
Kim_2020_Lung_scRNAseq_P0028_rank4_9_nrun10.RDS.8.4	CMPK2	Lung
Peng_2019_PDAC_scRNAseq_T19_rank4_9_nrun10.RDS.7.7	CMPK2	Pancreas
Unpublished_OPSCC_scRNAseq_OP16_rank4_9_nrun10.RDS.9.5	CMPK2	Head & Neck
Unpublished_OPSCC_scRNAseq_OP9_rank4_9_nrun10.RDS.9.5	CMPK2	Head & Neck
Chen_2021_Prostate_scRNAseq_13_rank4_9_nrun10.RDS.7.7	CMSS1	Prostate
Chen_2021_Prostate_scRNAseq_4_rank4_9_nrun10.RDS.8.4	CMSS1	Prostate
Gao_2021_Breast_and_ATC_scRNAseq_ATC5_rank4_9_nrun10.RDS.4.2	CMSS1	Breast
Gao_2021_Breast_and_ATC_scRNAseq_TNBC2_rank4_9_nrun10.RDS.6.4	CMSS1	Breast
Kinker_2020_CCLE_scRNAseq_HUH6_LIVER_rank4_9_nrun10.RDS.6.4	CMSS1	Liver
Kinker_2020_CCLE_scRNAseq_JHU011_UPPER_AERODIGESTIVE_TRACT_rank4_9_nrun10.RDS.8.8	CMSS1	Head & Neck
Kinker_2020_CCLE_scRNAseq_NCIH2347_LUNG_rank4_9_nrun10.RDS.6.6	CMSS1	Lung
Laughney_2020_Lung_scRNAseq_RU679_TUMOR_2AS_TR_rank4_9_nrun10.RDS.9.2	CMSS1	Lung
Lee_2020_CRC_SMC_scRNAseq_SMC02_rank4_9_nrun10.RDS.8.7	CMSS1	Colorectum
Lee_2020_CRC_SMC_scRNAseq_SMC16_rank4_9_nrun10.RDS.8.6	CMSS1	Colorectum
Lin_2020_PDAC_scRNAseq_MET02_rank4_9_nrun10.RDS.8.2	CMSS1	Pancreas
Nath_2021_Ovarian_scRNAseq_P05_10X_rank4_9_nrun10.RDS.6.4	CMSS1	Ovary
Nath_2021_Ovarian_scRNAseq_P15_10X_rank4_9_nrun10.RDS.6.4	CMSS1	Ovary
Nath_2021_Ovarian_scRNAseq_P18_10X_rank4_9_nrun10.RDS.8.1	CMSS1	Ovary
Nath_2021_Ovarian_scRNAseq_P19_10X_rank4_9_nrun10.RDS.8.6	CMSS1	Ovary
Nath_2021_Ovarian_scRNAseq_P21_10X_rank4_9_nrun10.RDS.8.1	CMSS1	Ovary
Olalekan_2021_Ovarian_scRNAseq_omentum3233_rank4_9_nrun10.RDS.7.4	CMSS1	Ovary
Pal_2021_Breast_scRNAseq_ER_positive_0173_rank4_9_nrun10.RDS.9.6	CMSS1	Breast
Pal_2021_Breast_scRNAseq_HER2_0161_rank4_9_nrun10.RDS.9.3	CMSS1	Breast
Pal_2021_Breast_scRNAseq_HER2_0308_rank4_9_nrun10.RDS.8.8	CMSS1	Breast
Pal_2021_Breast_scRNAseq_PR_positive_0319_rank4_9_nrun10.RDS.8.3	CMSS1	Breast
Peng_2019_PDAC_scRNAseq_T17_rank4_9_nrun10.RDS.5.4	CMSS1	Pancreas
Peng_2019_PDAC_scRNAseq_T8_rank4_9_nrun10.RDS.5.5	CMSS1	Pancreas
Puram_2017_HNSCC_scRNAseq_12_rank4_9_nrun10.RDS.4.2	CMSS1	Head & Neck
Puram_2017_HNSCC_scRNAseq_6_rank4_9_nrun10.RDS.8.6	CMSS1	Head & Neck
Qian_2020_Lung_scRNAseq_1_rank4_9_nrun10.RDS.7.5	CMSS1	Lung
Unpublished_LSCC_scRNAseq_LS10_rank4_9_nrun10.RDS.8.1	CMSS1	Lung
Unpublished_LSCC_scRNAseq_LS12_rank4_9_nrun10.RDS.5.5	CMSS1	Lung
Unpublished_LSCC_scRNAseq_LS9_rank4_9_nrun10.RDS.7.3	CMSS1	Lung
Xing_2021_Lung_scRNAseq_NM3E_rank4_9_nrun10.RDS.8.4	CMSS1	Lung
Xing_2021_Lung_scRNAseq_NM4E_rank4_9_nrun10.RDS.9.6	CMSS1	Lung
Yue_2020_PDAC_scRNAseq_87235_rank4_9_nrun10.RDS.7.4	CMSS1	Pancreas
Kinker_2020_CCLE_scRNAseq_NCIH1373_LUNG_rank4_9_nrun10.RDS.7.1	CMTM3	Lung
Kinker_2020_CCLE_scRNAseq_OVTOKO_OVARY_rank4_9_nrun10.RDS.8.4	CMTM3	Ovary
Kinker_2020_CCLE_scRNAseq_RERFLCAD1_LUNG_rank4_9_nrun10.RDS.8.6	CMTM3	Lung
Kinker_2020_CCLE_scRNAseq_SBC5_LUNG_rank4_9_nrun10.RDS.4.2	CMTM3	Lung
Moncada_2020_PDAC_scRNAseq_PDAC_B_rank4_9_nrun10.RDS.6.1	CMTM3	Pancreas
Peng_2019_PDAC_scRNAseq_T16_rank4_9_nrun10.RDS.9.8	CMTM3	Pancreas
Yue_2020_PDAC_scRNAseq_100070_rank4_9_nrun10.RDS.9.5	CMTM3	Pancreas
Yue_2020_PDAC_scRNAseq_85948_rank4_9_nrun10.RDS.4.3	CMTM3	Pancreas
Zhang_2021_RCC_scRNAseq_SI_23843_rank4_9_nrun10.RDS.6.2	CMTM3	Kidney
Gao_2021_Breast_and_ATC_scRNAseq_TNBC5_rank4_9_nrun10.RDS.6.2	CMTM4	Breast
Nath_2021_Ovarian_scRNAseq_P18_10X_rank4_9_nrun10.RDS.7.7	CMTM4	Ovary
Chen_2020_NasopharyngealCarcinoma_scRNAseq_P05_rank4_9_nrun10.RDS.4.3	CMTM6	Nasopharynx
Chung_2017_Breast_scRNAseq_BC04_rank4_9_nrun10.RDS.9.6	CMTM6	Breast
Nath_2021_Ovarian_scRNAseq_P13_10X_rank4_9_nrun10.RDS.8.6	CMTM6	Ovary
Pal_2021_Breast_scRNAseq_ER_positive__LN_0056_rank4_9_nrun10.RDS.8.1	CMTM6	Breast
Pal_2021_Breast_scRNAseq_ER_positive_0029_9C_rank4_9_nrun10.RDS.7.1	CMTM6	Breast
Puram_2017_HNSCC_scRNAseq_5_rank4_9_nrun10.RDS.8.6	CMTM6	Head & Neck
Izar_2020_HGSOC_scRNAseq_10X_1976_rank4_9_nrun10.RDS.7.7	CMTM7	Ovary
Izar_2020_HGSOC_scRNAseq_SS2_5_rank4_9_nrun10.RDS.4.2	CMTM7	Ovary
Karaayvas_2018_Breast_scRNAseq_39_rank4_9_nrun10.RDS.6.1	CMTM7	Breast
Kinker_2020_CCLE_scRNAseq_COLO792_SKIN_rank4_9_nrun10.RDS.7.1	CMTM7	Skin
Kinker_2020_CCLE_scRNAseq_HS939T_SKIN_rank4_9_nrun10.RDS.7.5	CMTM7	Skin
Kinker_2020_CCLE_scRNAseq_HT1197_URINARY_TRACT_rank4_9_nrun10.RDS.4.3	CMTM7	Urinary tract
Maynard_2020_lungcancer_scRNAseq_LT_S21_rank4_9_nrun10.RDS.9.8	CMTM7	Lung
Nath_2021_Ovarian_scRNAseq_P14_10X_rank4_9_nrun10.RDS.8.4	CMTM7	Ovary
Puram_2017_HNSCC_scRNAseq_12_rank4_9_nrun10.RDS.4.3	CMTM7	Head & Neck
Yue_2020_PDAC_scRNAseq_87784_rank4_9_nrun10.RDS.7.7	CMTM7	Pancreas
Kim_2020_Lung_scRNAseq_P0025_rank4_9_nrun10.RDS.5.1	CMTM8	Lung
Kim_2020_Lung_scRNAseq_P1049_rank4_9_nrun10.RDS.5.2	CMTM8	Lung
Kinker_2020_CCLE_scRNAseq_SKMEL5_SKIN_rank4_9_nrun10.RDS.8.1	CMTM8	Skin
Bi_2021_RCC_scRNAseq_P90_rank4_9_nrun10.RDS.6.1	CNBP	Kidney
Izar_2020_HGSOC_scRNAseq_10X_3266_rank4_9_nrun10.RDS.8.6	CNBP	Ovary
Li_2017_Colon_scRNAseq_CRC09_rank4_9_nrun10.RDS.6.4	CNBP	Colorectum
Sun_2021_HCC_scRNAseq_P04_rank4_9_nrun10.RDS.6.2	CNBP	Liver
Sun_2021_HCC_scRNAseq_P09_rank4_9_nrun10.RDS.5.1	CNBP	Liver
Zhang_2021_RCC_scRNAseq_SI_19703_rank4_9_nrun10.RDS.4.3	CNBP	Kidney
Zhang_2021_RCC_scRNAseq_SI_22368_rank4_9_nrun10.RDS.4.4	CNBP	Kidney
Ji_2020_SkinSCC_scRNAseq_P4_rank4_9_nrun10.RDS.7.2	CNDP2	Skin
Ma_2019_Liver_scRNAseq_H65_rank4_9_nrun10.RDS.8.7	CNDP2	Liver
Puram_2017_HNSCC_scRNAseq_24_rank4_9_nrun10.RDS.8.5	CNFN	Head & Neck
Puram_2017_HNSCC_scRNAseq_25_rank4_9_nrun10.RDS.5.5	CNFN	Head & Neck
Unpublished_LSCC_scRNAseq_LS16_rank4_9_nrun10.RDS.6.1	CNFN	Lung
Unpublished_LSCC_scRNAseq_LS2_rank4_9_nrun10.RDS.7.6	CNFN	Lung
Unpublished_LSCC_scRNAseq_LS22_rank4_9_nrun10.RDS.6.2	CNFN	Lung
Unpublished_LSCC_scRNAseq_LS24_rank4_9_nrun10.RDS.4.4	CNFN	Lung
Unpublished_LSCC_scRNAseq_LS26_rank4_9_nrun10.RDS.6.5	CNFN	Lung
Unpublished_LSCC_scRNAseq_LS9_rank4_9_nrun10.RDS.8.1	CNFN	Lung
Unpublished_OPSCC_scRNAseq_OP10_rank4_9_nrun10.RDS.9.5	CNFN	Head & Neck
Unpublished_OPSCC_scRNAseq_OP12_rank4_9_nrun10.RDS.4.3	CNFN	Head & Neck
Unpublished_OPSCC_scRNAseq_OP19_rank4_9_nrun10.RDS.7.6	CNFN	Head & Neck
Unpublished_OPSCC_scRNAseq_OP4_rank4_9_nrun10.RDS.8.1	CNFN	Head & Neck
Xing_2021_Lung_scRNAseq_NM3C_rank4_9_nrun10.RDS.4.2	CNFN	Lung
Chen_2020_NasopharyngealCarcinoma_scRNAseq_P12_rank4_9_nrun10.RDS.5.2	CNIH1	Nasopharynx
Lin_2020_PDAC_scRNAseq_MET04_rank4_9_nrun10.RDS.4.1	CNIH1	Pancreas
Qian_2020_Lung_scRNAseq_6_rank4_9_nrun10.RDS.6.6	CNIH1	Lung
Unpublished_OPSCC_scRNAseq_OP34_rank4_9_nrun10.RDS.8.7	CNIH1	Head & Neck
Chen_2021_Prostate_scRNAseq_11_rank4_9_nrun10.RDS.8.6	CNIH4	Prostate
Chen_2021_Prostate_scRNAseq_3_rank4_9_nrun10.RDS.7.4	CNIH4	Prostate
Chen_2021_Prostate_scRNAseq_8_rank4_9_nrun10.RDS.6.6	CNIH4	Prostate
Chen_2021_Prostate_scRNAseq_9_rank4_9_nrun10.RDS.5.5	CNIH4	Prostate
Kim_2020_Lung_scRNAseq_P0018_rank4_9_nrun10.RDS.4.4	CNIH4	Lung
Kinker_2020_CCLE_scRNAseq_NCIH460_LUNG_rank4_9_nrun10.RDS.7.4	CNIH4	Lung
Lin_2020_PDAC_scRNAseq_P09_rank4_9_nrun10.RDS.4.4	CNIH4	Pancreas
Qian_2020_Breast_scRNAseq_49_rank4_9_nrun10.RDS.6.2	CNIH4	Breast
Sun_2021_HCC_scRNAseq_P01_rank4_9_nrun10.RDS.7.2	CNIH4	Liver
Sun_2021_HCC_scRNAseq_P15_rank4_9_nrun10.RDS.4.3	CNIH4	Liver
Xing_2021_Lung_scRNAseq_NM4E_rank4_9_nrun10.RDS.6.3	CNIH4	Lung
Xing_2021_Lung_scRNAseq_NM4M_rank4_9_nrun10.RDS.6.6	CNIH4	Lung
Chen_2021_Prostate_scRNAseq_12_rank4_9_nrun10.RDS.8.1	CNKSR3	Prostate
Kim_2020_Lung_scRNAseq_P1058_rank4_9_nrun10.RDS.5.5	CNKSR3	Lung
Ma_2019_Liver_scRNAseq_C26_rank4_9_nrun10.RDS.5.4	CNKSR3	Liver
Nath_2021_Ovarian_scRNAseq_P10_10X_rank4_9_nrun10.RDS.9.5	CNKSR3	Ovary
Nath_2021_Ovarian_scRNAseq_P15_10X_rank4_9_nrun10.RDS.9.4	CNKSR3	Ovary
Obradovic_2021_RCC_scRNAseq_Patient5_rank4_9_nrun10.RDS.6.4	CNKSR3	Kidney
Pal_2021_Breast_scRNAseq_Triple_negative_BRCA1_0554_rank4_9_nrun10.RDS.7.2	CNKSR3	Breast
Qian_2020_Ovarian_scRNAseq_14_rank4_9_nrun10.RDS.8.2	CNKSR3	Ovary
Xing_2021_Lung_scRNAseq_SSN22_rank4_9_nrun10.RDS.8.5	CNKSR3	Lung
Zhang_2021_RCC_scRNAseq_SI_22604_rank4_9_nrun10.RDS.9.3	CNKSR3	Kidney
Gao_2021_Breast_and_ATC_scRNAseq_ATC2_rank4_9_nrun10.RDS.4.4	CNN1	Breast
Gao_2021_Breast_and_ATC_scRNAseq_ATC5_rank4_9_nrun10.RDS.4.2	CNN1	Breast
Kinker_2020_CCLE_scRNAseq_TCCSUP_URINARY_TRACT_rank4_9_nrun10.RDS.8.2	CNN1	Urinary tract
Chung_2017_Breast_scRNAseq_BC07_rank4_9_nrun10.RDS.6.4	CNN2	Breast
Gao_2021_Breast_and_ATC_scRNAseq_ATC5_rank4_9_nrun10.RDS.4.2	CNN2	Breast
Ireland_2020_SCLC_scRNAseq_Day11_rank4_9_nrun10.RDS.7.6	CNN2	Lung
Ireland_2020_SCLC_scRNAseq_Day14_rank4_9_nrun10.RDS.6.6	CNN2	Lung
Ireland_2020_SCLC_scRNAseq_Day17_rank4_9_nrun10.RDS.5.2	CNN2	Lung
Ireland_2020_SCLC_scRNAseq_Day4_rep1_rank4_9_nrun10.RDS.9.1	CNN2	Lung
Kinker_2020_CCLE_scRNAseq_CAMA1_BREAST_rank4_9_nrun10.RDS.8.7	CNN2	Breast
Kinker_2020_CCLE_scRNAseq_EFM192A_BREAST_rank4_9_nrun10.RDS.7.5	CNN2	Breast
Kinker_2020_CCLE_scRNAseq_HS939T_SKIN_rank4_9_nrun10.RDS.7.5	CNN2	Skin
Kinker_2020_CCLE_scRNAseq_RERFLCAD1_LUNG_rank4_9_nrun10.RDS.7.5	CNN2	Lung
Kinker_2020_CCLE_scRNAseq_WM88_SKIN_rank4_9_nrun10.RDS.7.4	CNN2	Skin
Laughney_2020_Lung_scRNAseq_RU676_TUMOR_1AS_UTR_rank4_9_nrun10.RDS.7.2	CNN2	Lung
Peng_2019_PDAC_scRNAseq_T22_rank4_9_nrun10.RDS.6.2	CNN2	Pancreas
Xing_2021_Lung_scRNAseq_SSN09_rank4_9_nrun10.RDS.4.4	CNN2	Lung
Chen_2020_NasopharyngealCarcinoma_scRNAseq_P06_rank4_9_nrun10.RDS.5.5	CNN3	Nasopharynx
Chen_2020_NasopharyngealCarcinoma_scRNAseq_P14_rank4_9_nrun10.RDS.6.5	CNN3	Nasopharynx
Chen_2021_Prostate_scRNAseq_11_rank4_9_nrun10.RDS.8.6	CNN3	Prostate
Chen_2021_Prostate_scRNAseq_9_rank4_9_nrun10.RDS.8.4	CNN3	Prostate
Gao_2021_Breast_and_ATC_scRNAseq_TNBC3_rank4_9_nrun10.RDS.5.3	CNN3	Breast
Gao_2021_Breast_and_ATC_scRNAseq_TNBC4_rank4_9_nrun10.RDS.4.1	CNN3	Breast
Kim_2020_Lung_scRNAseq_P1006_rank4_9_nrun10.RDS.7.7	CNN3	Lung
Kinker_2020_CCLE_scRNAseq_JHU006_UPPER_AERODIGESTIVE_TRACT_rank4_9_nrun10.RDS.8.7	CNN3	Head & Neck
Kinker_2020_CCLE_scRNAseq_KYSE520_OESOPHAGUS_rank4_9_nrun10.RDS.8.4	CNN3	Esophagus
Kinker_2020_CCLE_scRNAseq_NCIH1944_LUNG_rank4_9_nrun10.RDS.4.2	CNN3	Lung
Kinker_2020_CCLE_scRNAseq_NCIH358_LUNG_rank4_9_nrun10.RDS.6.5	CNN3	Lung
Kinker_2020_CCLE_scRNAseq_OUMS23_LARGE_INTESTINE_rank4_9_nrun10.RDS.4.4	CNN3	Colorectum
Kinker_2020_CCLE_scRNAseq_PANC0203_PANCREAS_rank4_9_nrun10.RDS.8.1	CNN3	Pancreas
Kinker_2020_CCLE_scRNAseq_SNU1214_UPPER_AERODIGESTIVE_TRACT_rank4_9_nrun10.RDS.8.2	CNN3	Head & Neck
Laughney_2020_Lung_scRNAseq_RU676_TUMOR_1AS_UTR_rank4_9_nrun10.RDS.7.2	CNN3	Lung
Laughney_2020_Lung_scRNAseq_RU701_BRAINMET_4_rank4_9_nrun10.RDS.4.4	CNN3	Lung
Lee_2020_CRC_SMC_scRNAseq_SMC09_rank4_9_nrun10.RDS.7.1	CNN3	Colorectum
Massalha_2020_LiverMets_scRNAseq_p4_CRC_Met_rank4_9_nrun10.RDS.4.3	CNN3	Colorectum
Maynard_2020_lungcancer_scRNAseq_LT_S53_rank4_9_nrun10.RDS.7.2	CNN3	Lung
Maynard_2020_lungcancer_scRNAseq_LT_S56_rank4_9_nrun10.RDS.6.1	CNN3	Lung
Olalekan_2021_Ovarian_scRNAseq_omentum6885_rank4_9_nrun10.RDS.8.2	CNN3	Ovary
Pal_2021_Breast_scRNAseq_ER_positive_0029_7C_rank4_9_nrun10.RDS.9.9	CNN3	Breast
Peng_2019_PDAC_scRNAseq_T17_rank4_9_nrun10.RDS.7.4	CNN3	Pancreas
Peng_2019_PDAC_scRNAseq_T20_rank4_9_nrun10.RDS.6.3	CNN3	Pancreas
Peng_2019_PDAC_scRNAseq_T9_rank4_9_nrun10.RDS.6.4	CNN3	Pancreas
Puram_2017_HNSCC_scRNAseq_12_rank4_9_nrun10.RDS.4.3	CNN3	Head & Neck
Puram_2017_HNSCC_scRNAseq_16_rank4_9_nrun10.RDS.4.1	CNN3	Head & Neck
Puram_2017_HNSCC_scRNAseq_18_rank4_9_nrun10.RDS.4.3	CNN3	Head & Neck
Puram_2017_HNSCC_scRNAseq_28_rank4_9_nrun10.RDS.8.2	CNN3	Head & Neck
Puram_2017_HNSCC_scRNAseq_6_rank4_9_nrun10.RDS.5.5	CNN3	Head & Neck
Qian_2020_Breast_scRNAseq_54_rank4_9_nrun10.RDS.4.2	CNN3	Breast
Steele_2020_PDAC_scRNAseq_PDAC_TISSUE_11B_rank4_9_nrun10.RDS.8.4	CNN3	Pancreas
Sun_2021_HCC_scRNAseq_P15_rank4_9_nrun10.RDS.5.4	CNN3	Liver
Unpublished_LSCC_scRNAseq_LS7_rank4_9_nrun10.RDS.8.3	CNN3	Lung
Xing_2021_Lung_scRNAseq_NM3E_rank4_9_nrun10.RDS.5.5	CNN3	Lung
Kinker_2020_CCLE_scRNAseq_NCIH1299_LUNG_rank4_9_nrun10.RDS.8.6	CNOT1	Lung
Kinker_2020_CCLE_scRNAseq_OAW28_OVARY_rank4_9_nrun10.RDS.4.1	CNOT1	Ovary
Unpublished_OPSCC_scRNAseq_OP12_rank4_9_nrun10.RDS.8.8	CNOT2	Head & Neck
Xing_2021_Lung_scRNAseq_SSN12_rank4_9_nrun10.RDS.8.3	CNOT2	Lung
Kinker_2020_CCLE_scRNAseq_IM95_STOMACH_rank4_9_nrun10.RDS.4.1	CNOT3	Stomach
Kinker_2020_CCLE_scRNAseq_MKN45_STOMACH_rank4_9_nrun10.RDS.7.4	CNOT3	Stomach
Kinker_2020_CCLE_scRNAseq_SNU899_UPPER_AERODIGESTIVE_TRACT_rank4_9_nrun10.RDS.6.5	CNOT3	Head & Neck
Laughney_2020_Lung_scRNAseq_RU676_TUMOR_1AS_UTR_rank4_9_nrun10.RDS.5.1	CNOT6L	Lung
Pal_2021_Breast_scRNAseq_ER_positive__LN_0056_rank4_9_nrun10.RDS.7.3	CNOT6L	Breast
Sun_2021_HCC_scRNAseq_P19_rank4_9_nrun10.RDS.7.7	CNOT6L	Liver
Laughney_2020_Lung_scRNAseq_RU699_ADRENALMET_4_rank4_9_nrun10.RDS.5.5	CNOT7	Lung
Li_2017_Colon_scRNAseq_CRC09_rank4_9_nrun10.RDS.6.4	CNOT7	Colorectum
Chen_2020_NasopharyngealCarcinoma_scRNAseq_P11_rank4_9_nrun10.RDS.9.7	CNOT9	Nasopharynx
Sun_2021_HCC_scRNAseq_P16_rank4_9_nrun10.RDS.7.6	CNOT9	Liver
Kinker_2020_CCLE_scRNAseq_HS852T_SKIN_rank4_9_nrun10.RDS.8.8	CNP	Skin
Kinker_2020_CCLE_scRNAseq_MSTO211H_PLEURA_rank4_9_nrun10.RDS.5.5	CNP	Pleura
Izar_2020_HGSOC_scRNAseq_10X_3250_rank4_9_nrun10.RDS.7.4	CNPY2	Ovary
Obradovic_2021_RCC_scRNAseq_Patient4_rank4_9_nrun10.RDS.8.5	CNPY2	Kidney
Pal_2021_Breast_scRNAseq_ER_positive_LN_0068_rank4_9_nrun10.RDS.7.7	CNPY2	Breast
Qian_2020_Breast_scRNAseq_49_rank4_9_nrun10.RDS.8.8	CNPY2	Breast
Steele_2020_PDAC_scRNAseq_PDAC_TISSUE_13_rank4_9_nrun10.RDS.7.3	CNPY2	Pancreas
Steele_2020_PDAC_scRNAseq_PDAC_TISSUE_2_rank4_9_nrun10.RDS.7.1	CNPY2	Pancreas
Franses_2017_IPMN_PDAC_CEC_scRNAseq_PDAC_rank4_9_nrun10.RDS.4.1	CNST	Pancreas
Franses_2020_PDAC_CTC_scRNAseq_metastatic_PDAC_rank4_9_nrun10.RDS.7.7	CNST	Pancreas
Izar_2020_HGSOC_scRNAseq_SS2_8_rank4_9_nrun10.RDS.4.3	CNST	Ovary
Maynard_2020_lungcancer_scRNAseq_LT_S07_rank4_9_nrun10.RDS.8.8	CNST	Lung
Kinker_2020_CCLE_scRNAseq_CAKI2_KIDNEY_rank4_9_nrun10.RDS.6.1	CNTLN	Kidney
Kinker_2020_CCLE_scRNAseq_SNU899_UPPER_AERODIGESTIVE_TRACT_rank4_9_nrun10.RDS.4.1	CNTLN	Head & Neck
Kinker_2020_CCLE_scRNAseq_ASPC1_PANCREAS_rank4_9_nrun10.RDS.5.4	CNTRL	Pancreas
Kinker_2020_CCLE_scRNAseq_BICR16_UPPER_AERODIGESTIVE_TRACT_rank4_9_nrun10.RDS.7.2	CNTRL	Head & Neck
Kinker_2020_CCLE_scRNAseq_CALU6_LUNG_rank4_9_nrun10.RDS.5.1	CNTRL	Lung
Kinker_2020_CCLE_scRNAseq_DANG_PANCREAS_rank4_9_nrun10.RDS.8.4	CNTRL	Pancreas
Kinker_2020_CCLE_scRNAseq_EBC1_LUNG_rank4_9_nrun10.RDS.6.5	CNTRL	Lung
Kinker_2020_CCLE_scRNAseq_NCIH1435_LUNG_rank4_9_nrun10.RDS.5.2	CNTRL	Lung
Kinker_2020_CCLE_scRNAseq_SNU1214_UPPER_AERODIGESTIVE_TRACT_rank4_9_nrun10.RDS.5.1	CNTRL	Head & Neck
Chen_2020_NasopharyngealCarcinoma_scRNAseq_P06_rank4_9_nrun10.RDS.5.5	COA1	Nasopharynx
Chen_2020_NasopharyngealCarcinoma_scRNAseq_P14_rank4_9_nrun10.RDS.6.4	COA1	Nasopharynx
Sun_2021_HCC_scRNAseq_P15_rank4_9_nrun10.RDS.5.4	COA1	Liver
Bi_2021_RCC_scRNAseq_P906_rank4_9_nrun10.RDS.8.7	COA3	Kidney
Chen_2021_Prostate_scRNAseq_2_rank4_9_nrun10.RDS.6.4	COA3	Prostate
Kinker_2020_CCLE_scRNAseq_NCIH292_LUNG_rank4_9_nrun10.RDS.7.3	COA3	Lung
Kinker_2020_CCLE_scRNAseq_YD38_UPPER_AERODIGESTIVE_TRACT_rank4_9_nrun10.RDS.6.3	COA3	Head & Neck
Laughney_2020_Lung_scRNAseq_RU679_TUMOR_2AS_TR_rank4_9_nrun10.RDS.4.4	COA3	Lung
Olalekan_2021_Ovarian_scRNAseq_omentum3233_rank4_9_nrun10.RDS.7.4	COA3	Ovary
Peng_2019_PDAC_scRNAseq_T6_rank4_9_nrun10.RDS.4.1	COA3	Pancreas
Puram_2017_HNSCC_scRNAseq_5_rank4_9_nrun10.RDS.6.4	COA3	Head & Neck
Puram_2017_HNSCC_scRNAseq_6_rank4_9_nrun10.RDS.5.1	COA3	Head & Neck
Qian_2020_Ovarian_scRNAseq_11_rank4_9_nrun10.RDS.7.1	COA3	Ovary
Sun_2021_HCC_scRNAseq_P09_rank4_9_nrun10.RDS.6.5	COA3	Liver
Sun_2021_HCC_scRNAseq_P10_rank4_9_nrun10.RDS.7.2	COA3	Liver
Unpublished_OPSCC_scRNAseq_OP20_rank4_9_nrun10.RDS.8.1	COA3	Head & Neck
Unpublished_OPSCC_scRNAseq_OP8_rank4_9_nrun10.RDS.9.8	COA3	Head & Neck
Chen_2021_Prostate_scRNAseq_2_rank4_9_nrun10.RDS.9.3	COA4	Prostate
Ji_2020_SkinSCC_scRNAseq_P4_rank4_9_nrun10.RDS.9.1	COA4	Skin
Kinker_2020_CCLE_scRNAseq_HUH6_LIVER_rank4_9_nrun10.RDS.6.4	COA4	Liver
Kinker_2020_CCLE_scRNAseq_SCC25_UPPER_AERODIGESTIVE_TRACT_rank4_9_nrun10.RDS.7.2	COA4	Head & Neck
Pal_2021_Breast_scRNAseq_ER_positive_LN_0173_rank4_9_nrun10.RDS.7.3	COA4	Breast
Pal_2021_Breast_scRNAseq_HER2_0161_rank4_9_nrun10.RDS.9.3	COA4	Breast
Pal_2021_Breast_scRNAseq_Triple_negative_BRCA1_0554_rank4_9_nrun10.RDS.7.3	COA4	Breast
Peng_2019_PDAC_scRNAseq_T22_rank4_9_nrun10.RDS.6.3	COA4	Pancreas
Puram_2017_HNSCC_scRNAseq_22_rank4_9_nrun10.RDS.8.2	COA4	Head & Neck
Unpublished_OPSCC_scRNAseq_OP13_rank4_9_nrun10.RDS.4.4	COA4	Head & Neck
Xing_2021_Lung_scRNAseq_NM3E_rank4_9_nrun10.RDS.4.2	COA4	Lung
Yue_2020_PDAC_scRNAseq_91412_rank4_9_nrun10.RDS.6.6	COA4	Pancreas
Kim_2020_Lung_scRNAseq_P0006_rank4_9_nrun10.RDS.6.2	COA5	Lung
Kinker_2020_CCLE_scRNAseq_PANC1_PANCREAS_rank4_9_nrun10.RDS.6.1	COA5	Pancreas
Maynard_2020_lungcancer_scRNAseq_LT_S57_rank4_9_nrun10.RDS.5.2	COA5	Lung
Nath_2021_Ovarian_scRNAseq_P23_10X_rank4_9_nrun10.RDS.9.9	COA5	Ovary
Unpublished_OPSCC_scRNAseq_OP10_rank4_9_nrun10.RDS.8.2	COA5	Head & Neck
Karaayvas_2018_Breast_scRNAseq_81_rank4_9_nrun10.RDS.4.2	COA6	Breast
Kim_2020_Lung_scRNAseq_P0018_rank4_9_nrun10.RDS.4.4	COA6	Lung
Nath_2021_Ovarian_scRNAseq_P11_10X_rank4_9_nrun10.RDS.7.4	COA6	Ovary
Puram_2017_HNSCC_scRNAseq_28_rank4_9_nrun10.RDS.7.5	COA6	Head & Neck
Xing_2021_Lung_scRNAseq_NM4E_rank4_9_nrun10.RDS.9.6	COA6	Lung
Zhang_2021_RCC_scRNAseq_SI_22604_rank4_9_nrun10.RDS.7.3	COA6	Kidney
Kim_2020_Lung_scRNAseq_P0018_rank4_9_nrun10.RDS.6.1	COBL	Lung
Qian_2020_Breast_scRNAseq_43_rank4_9_nrun10.RDS.7.4	COBL	Breast
Chen_2021_Prostate_scRNAseq_6_rank4_9_nrun10.RDS.5.3	COBLL1	Prostate
Chen_2021_Prostate_scRNAseq_7_rank4_9_nrun10.RDS.9.5	COBLL1	Prostate
Kinker_2020_CCLE_scRNAseq_EFM192A_BREAST_rank4_9_nrun10.RDS.7.5	COBLL1	Breast
Maynard_2020_lungcancer_scRNAseq_LT_S53_rank4_9_nrun10.RDS.6.5	COBLL1	Lung
Obradovic_2021_RCC_scRNAseq_Patient8_rank4_9_nrun10.RDS.9.9	COBLL1	Kidney
Qian_2020_Ovarian_scRNAseq_14_rank4_9_nrun10.RDS.8.2	COBLL1	Ovary
Chen_2021_Prostate_scRNAseq_1_rank4_9_nrun10.RDS.6.6	COL12A1	Prostate
Chen_2021_Prostate_scRNAseq_4_rank4_9_nrun10.RDS.4.2	COL12A1	Prostate
Chen_2021_Prostate_scRNAseq_5_rank4_9_nrun10.RDS.7.6	COL12A1	Prostate
Chen_2021_Prostate_scRNAseq_6_rank4_9_nrun10.RDS.5.3	COL12A1	Prostate
Chen_2021_Prostate_scRNAseq_7_rank4_9_nrun10.RDS.9.5	COL12A1	Prostate
Gao_2021_Breast_and_ATC_scRNAseq_ATC3_rank4_9_nrun10.RDS.7.7	COL12A1	Breast
Ji_2020_SkinSCC_scRNAseq_P10_rank4_9_nrun10.RDS.9.6	COL12A1	Skin
Kinker_2020_CCLE_scRNAseq_JHU006_UPPER_AERODIGESTIVE_TRACT_rank4_9_nrun10.RDS.9.8	COL12A1	Head & Neck
Moncada_2020_PDAC_scRNAseq_PDAC_B_rank4_9_nrun10.RDS.6.1	COL12A1	Pancreas
Nath_2021_Ovarian_scRNAseq_P12_10X_rank4_9_nrun10.RDS.7.5	COL12A1	Ovary
Pal_2021_Breast_scRNAseq_ER_positive_0029_7C_rank4_9_nrun10.RDS.6.3	COL12A1	Breast
Qian_2020_Breast_scRNAseq_49_rank4_9_nrun10.RDS.8.8	COL12A1	Breast
Unpublished_LSCC_scRNAseq_LS16_rank4_9_nrun10.RDS.9.8	COL12A1	Lung
Unpublished_LSCC_scRNAseq_LS22_rank4_9_nrun10.RDS.8.2	COL12A1	Lung
Unpublished_LSCC_scRNAseq_LS24_rank4_9_nrun10.RDS.6.5	COL12A1	Lung
Unpublished_LSCC_scRNAseq_LS33_rank4_9_nrun10.RDS.8.7	COL12A1	Lung
Gao_2021_Breast_and_ATC_scRNAseq_TNBC4_rank4_9_nrun10.RDS.9.8	COL16A1	Breast
Qian_2020_Breast_scRNAseq_42_rank4_9_nrun10.RDS.4.1	COL16A1	Breast
Unpublished_LSCC_scRNAseq_LS12_rank4_9_nrun10.RDS.5.2	COL16A1	Lung
Unpublished_LSCC_scRNAseq_LS16_rank4_9_nrun10.RDS.6.4	COL16A1	Lung
Chen_2020_NasopharyngealCarcinoma_scRNAseq_P02_rank4_9_nrun10.RDS.5.3	COL17A1	Nasopharynx
Chen_2020_NasopharyngealCarcinoma_scRNAseq_P03_rank4_9_nrun10.RDS.6.2	COL17A1	Nasopharynx
Chen_2020_NasopharyngealCarcinoma_scRNAseq_P03_rank4_9_nrun10.RDS.6.5	COL17A1	Nasopharynx
Chen_2020_NasopharyngealCarcinoma_scRNAseq_P06_rank4_9_nrun10.RDS.6.4	COL17A1	Nasopharynx
Chen_2020_NasopharyngealCarcinoma_scRNAseq_P11_rank4_9_nrun10.RDS.7.2	COL17A1	Nasopharynx
Ji_2020_SkinSCC_scRNAseq_P1_rank4_9_nrun10.RDS.7.7	COL17A1	Skin
Ji_2020_SkinSCC_scRNAseq_P1_rank4_9_nrun10.RDS.8.4	COL17A1	Skin
Ji_2020_SkinSCC_scRNAseq_P10_rank4_9_nrun10.RDS.8.2	COL17A1	Skin
Ji_2020_SkinSCC_scRNAseq_P2_rank4_9_nrun10.RDS.4.3	COL17A1	Skin
Ji_2020_SkinSCC_scRNAseq_P2_rank4_9_nrun10.RDS.8.2	COL17A1	Skin
Ji_2020_SkinSCC_scRNAseq_P4_rank4_9_nrun10.RDS.5.1	COL17A1	Skin
Ji_2020_SkinSCC_scRNAseq_P5_rank4_9_nrun10.RDS.4.2	COL17A1	Skin
Ji_2020_SkinSCC_scRNAseq_P5_rank4_9_nrun10.RDS.4.4	COL17A1	Skin
Ji_2020_SkinSCC_scRNAseq_P6_rank4_9_nrun10.RDS.4.3	COL17A1	Skin
Ji_2020_SkinSCC_scRNAseq_P6_rank4_9_nrun10.RDS.6.5	COL17A1	Skin
Ji_2020_SkinSCC_scRNAseq_P7_rank4_9_nrun10.RDS.7.4	COL17A1	Skin
Ji_2020_SkinSCC_scRNAseq_P7_rank4_9_nrun10.RDS.9.6	COL17A1	Skin
Ji_2020_SkinSCC_scRNAseq_P8_rank4_9_nrun10.RDS.8.7	COL17A1	Skin
Ji_2020_SkinSCC_scRNAseq_P9_rank4_9_nrun10.RDS.7.6	COL17A1	Skin
Ji_2020_SkinSCC_scRNAseq_P9_rank4_9_nrun10.RDS.8.1	COL17A1	Skin
Kinker_2020_CCLE_scRNAseq_93VU_UPPER_AERODIGESTIVE_TRACT_rank4_9_nrun10.RDS.8.7	COL17A1	Head & Neck
Kinker_2020_CCLE_scRNAseq_BICR6_UPPER_AERODIGESTIVE_TRACT_rank4_9_nrun10.RDS.6.6	COL17A1	Head & Neck
Kinker_2020_CCLE_scRNAseq_JHU006_UPPER_AERODIGESTIVE_TRACT_rank4_9_nrun10.RDS.9.8	COL17A1	Head & Neck
Kinker_2020_CCLE_scRNAseq_JHU011_UPPER_AERODIGESTIVE_TRACT_rank4_9_nrun10.RDS.6.2	COL17A1	Head & Neck
Kinker_2020_CCLE_scRNAseq_KYSE520_OESOPHAGUS_rank4_9_nrun10.RDS.6.3	COL17A1	Esophagus
Kinker_2020_CCLE_scRNAseq_SCC9_UPPER_AERODIGESTIVE_TRACT_rank4_9_nrun10.RDS.7.3	COL17A1	Head & Neck
Kinker_2020_CCLE_scRNAseq_SNU46_UPPER_AERODIGESTIVE_TRACT_rank4_9_nrun10.RDS.4.2	COL17A1	Head & Neck
Kinker_2020_CCLE_scRNAseq_SW1990_PANCREAS_rank4_9_nrun10.RDS.6.1	COL17A1	Pancreas
Kinker_2020_CCLE_scRNAseq_YD38_UPPER_AERODIGESTIVE_TRACT_rank4_9_nrun10.RDS.9.7	COL17A1	Head & Neck
Lee_2020_CRC_SMC_scRNAseq_SMC02_rank4_9_nrun10.RDS.4.2	COL17A1	Colorectum
Lee_2020_CRC_SMC_scRNAseq_SMC11_rank4_9_nrun10.RDS.7.6	COL17A1	Colorectum
Lee_2020_CRC_SMC_scRNAseq_SMC16_rank4_9_nrun10.RDS.8.1	COL17A1	Colorectum
Lee_2020_CRC_SMC_scRNAseq_SMC18_rank4_9_nrun10.RDS.8.6	COL17A1	Colorectum
Lee_2020_CRC_SMC_scRNAseq_SMC21_rank4_9_nrun10.RDS.8.2	COL17A1	Colorectum
Lee_2020_CRC_SMC_scRNAseq_SMC23_rank4_9_nrun10.RDS.4.4	COL17A1	Colorectum
Lin_2020_PDAC_scRNAseq_P06_rank4_9_nrun10.RDS.9.9	COL17A1	Pancreas
Lin_2020_PDAC_scRNAseq_P09_rank4_9_nrun10.RDS.8.3	COL17A1	Pancreas
Lin_2020_PDAC_scRNAseq_P10_rank4_9_nrun10.RDS.8.8	COL17A1	Pancreas
Maynard_2020_lungcancer_scRNAseq_LT_S56_rank4_9_nrun10.RDS.4.3	COL17A1	Lung
Maynard_2020_lungcancer_scRNAseq_LT_S63_rank4_9_nrun10.RDS.4.1	COL17A1	Lung
Moncada_2020_PDAC_scRNAseq_PDAC_A_rank4_9_nrun10.RDS.8.1	COL17A1	Pancreas
Peng_2019_PDAC_scRNAseq_T11_rank4_9_nrun10.RDS.7.5	COL17A1	Pancreas
Peng_2019_PDAC_scRNAseq_T14_rank4_9_nrun10.RDS.8.1	COL17A1	Pancreas
Peng_2019_PDAC_scRNAseq_T15_rank4_9_nrun10.RDS.7.5	COL17A1	Pancreas
Peng_2019_PDAC_scRNAseq_T16_rank4_9_nrun10.RDS.9.8	COL17A1	Pancreas
Peng_2019_PDAC_scRNAseq_T17_rank4_9_nrun10.RDS.4.2	COL17A1	Pancreas
Peng_2019_PDAC_scRNAseq_T20_rank4_9_nrun10.RDS.8.4	COL17A1	Pancreas
Peng_2019_PDAC_scRNAseq_T22_rank4_9_nrun10.RDS.6.6	COL17A1	Pancreas
Peng_2019_PDAC_scRNAseq_T22_rank4_9_nrun10.RDS.7.5	COL17A1	Pancreas
Peng_2019_PDAC_scRNAseq_T3_rank4_9_nrun10.RDS.4.4	COL17A1	Pancreas
Peng_2019_PDAC_scRNAseq_T6_rank4_9_nrun10.RDS.7.1	COL17A1	Pancreas
Peng_2019_PDAC_scRNAseq_T7_rank4_9_nrun10.RDS.7.6	COL17A1	Pancreas
Puram_2017_HNSCC_scRNAseq_13_rank4_9_nrun10.RDS.8.8	COL17A1	Head & Neck
Puram_2017_HNSCC_scRNAseq_18_rank4_9_nrun10.RDS.9.7	COL17A1	Head & Neck
Puram_2017_HNSCC_scRNAseq_25_rank4_9_nrun10.RDS.6.6	COL17A1	Head & Neck
Puram_2017_HNSCC_scRNAseq_26_rank4_9_nrun10.RDS.8.1	COL17A1	Head & Neck
Puram_2017_HNSCC_scRNAseq_5_rank4_9_nrun10.RDS.5.1	COL17A1	Head & Neck
Steele_2020_PDAC_scRNAseq_PDAC_TISSUE_10_rank4_9_nrun10.RDS.5.1	COL17A1	Pancreas
Steele_2020_PDAC_scRNAseq_PDAC_TISSUE_11B_rank4_9_nrun10.RDS.4.1	COL17A1	Pancreas
Steele_2020_PDAC_scRNAseq_PDAC_TISSUE_13_rank4_9_nrun10.RDS.9.6	COL17A1	Pancreas
Steele_2020_PDAC_scRNAseq_PDAC_TISSUE_15_rank4_9_nrun10.RDS.6.2	COL17A1	Pancreas
Steele_2020_PDAC_scRNAseq_PDAC_TISSUE_16_rank4_9_nrun10.RDS.4.2	COL17A1	Pancreas
Steele_2020_PDAC_scRNAseq_PDAC_TISSUE_2_rank4_9_nrun10.RDS.4.1	COL17A1	Pancreas
Steele_2020_PDAC_scRNAseq_PDAC_TISSUE_2_rank4_9_nrun10.RDS.8.8	COL17A1	Pancreas
Steele_2020_PDAC_scRNAseq_PDAC_TISSUE_3_rank4_9_nrun10.RDS.6.5	COL17A1	Pancreas
Steele_2020_PDAC_scRNAseq_PDAC_TISSUE_6_rank4_9_nrun10.RDS.9.9	COL17A1	Pancreas
Unpublished_LSCC_scRNAseq_LS10_rank4_9_nrun10.RDS.7.3	COL17A1	Lung
Unpublished_LSCC_scRNAseq_LS12_rank4_9_nrun10.RDS.5.2	COL17A1	Lung
Unpublished_LSCC_scRNAseq_LS16_rank4_9_nrun10.RDS.8.8	COL17A1	Lung
Unpublished_LSCC_scRNAseq_LS2_rank4_9_nrun10.RDS.6.2	COL17A1	Lung
Unpublished_LSCC_scRNAseq_LS22_rank4_9_nrun10.RDS.8.2	COL17A1	Lung
Unpublished_LSCC_scRNAseq_LS24_rank4_9_nrun10.RDS.5.2	COL17A1	Lung
Unpublished_LSCC_scRNAseq_LS24_rank4_9_nrun10.RDS.6.5	COL17A1	Lung
Unpublished_LSCC_scRNAseq_LS24_rank4_9_nrun10.RDS.9.2	COL17A1	Lung
Unpublished_LSCC_scRNAseq_LS26_rank4_9_nrun10.RDS.7.6	COL17A1	Lung
Unpublished_LSCC_scRNAseq_LS3_rank4_9_nrun10.RDS.8.3	COL17A1	Lung
Unpublished_LSCC_scRNAseq_LS33_rank4_9_nrun10.RDS.8.7	COL17A1	Lung
Unpublished_LSCC_scRNAseq_LS7_rank4_9_nrun10.RDS.5.4	COL17A1	Lung
Unpublished_OPSCC_scRNAseq_OP10_rank4_9_nrun10.RDS.8.2	COL17A1	Head & Neck
Unpublished_OPSCC_scRNAseq_OP12_rank4_9_nrun10.RDS.7.1	COL17A1	Head & Neck
Unpublished_OPSCC_scRNAseq_OP16_rank4_9_nrun10.RDS.8.5	COL17A1	Head & Neck
Unpublished_OPSCC_scRNAseq_OP34_rank4_9_nrun10.RDS.8.7	COL17A1	Head & Neck
Unpublished_OPSCC_scRNAseq_OP6_rank4_9_nrun10.RDS.8.8	COL17A1	Head & Neck
Yue_2020_PDAC_scRNAseq_100070_rank4_9_nrun10.RDS.9.5	COL17A1	Pancreas
Yue_2020_PDAC_scRNAseq_85948_rank4_9_nrun10.RDS.4.3	COL17A1	Pancreas
Yue_2020_PDAC_scRNAseq_87235_rank4_9_nrun10.RDS.8.3	COL17A1	Pancreas
Yue_2020_PDAC_scRNAseq_91610_rank4_9_nrun10.RDS.5.3	COL17A1	Pancreas
Yue_2020_PDAC_scRNAseq_95092_rank4_9_nrun10.RDS.6.6	COL17A1	Pancreas
Yue_2020_PDAC_scRNAseq_96460_rank4_9_nrun10.RDS.4.3	COL17A1	Pancreas
Yue_2020_PDAC_scRNAseq_96460_rank4_9_nrun10.RDS.7.5	COL17A1	Pancreas
Yue_2020_PDAC_scRNAseq_96460_rank4_9_nrun10.RDS.8.2	COL17A1	Pancreas
Yue_2020_PDAC_scRNAseq_97727_rank4_9_nrun10.RDS.6.4	COL17A1	Pancreas
Bi_2021_RCC_scRNAseq_P913_rank4_9_nrun10.RDS.8.6	COL18A1	Kidney
Gao_2021_Breast_and_ATC_scRNAseq_ATC3_rank4_9_nrun10.RDS.7.2	COL18A1	Breast
Gao_2021_Breast_and_ATC_scRNAseq_ATC4_rank4_9_nrun10.RDS.6.5	COL18A1	Breast
Gao_2021_Breast_and_ATC_scRNAseq_ATC4_rank4_9_nrun10.RDS.9.5	COL18A1	Breast
Ji_2020_SkinSCC_scRNAseq_P2_rank4_9_nrun10.RDS.4.3	COL18A1	Skin
Ji_2020_SkinSCC_scRNAseq_P5_rank4_9_nrun10.RDS.4.2	COL18A1	Skin
Ji_2020_SkinSCC_scRNAseq_P5_rank4_9_nrun10.RDS.4.4	COL18A1	Skin
Ji_2020_SkinSCC_scRNAseq_P6_rank4_9_nrun10.RDS.6.5	COL18A1	Skin
Ji_2020_SkinSCC_scRNAseq_P7_rank4_9_nrun10.RDS.7.4	COL18A1	Skin
Ji_2020_SkinSCC_scRNAseq_P8_rank4_9_nrun10.RDS.8.7	COL18A1	Skin
Ji_2020_SkinSCC_scRNAseq_P9_rank4_9_nrun10.RDS.8.1	COL18A1	Skin
Kinker_2020_CCLE_scRNAseq_A2058_SKIN_rank4_9_nrun10.RDS.4.2	COL18A1	Skin
Kinker_2020_CCLE_scRNAseq_CAOV3_OVARY_rank4_9_nrun10.RDS.8.2	COL18A1	Ovary
Kinker_2020_CCLE_scRNAseq_HEC108_ENDOMETRIUM_rank4_9_nrun10.RDS.9.9	COL18A1	Uterus
Kinker_2020_CCLE_scRNAseq_JHOC5_OVARY_rank4_9_nrun10.RDS.4.1	COL18A1	Ovary
Lin_2020_PDAC_scRNAseq_MET02_rank4_9_nrun10.RDS.5.1	COL18A1	Pancreas
Massalha_2020_LiverMets_scRNAseq_p4_CRC_Met_rank4_9_nrun10.RDS.4.3	COL18A1	Colorectum
Maynard_2020_lungcancer_scRNAseq_LT_S56_rank4_9_nrun10.RDS.4.3	COL18A1	Lung
Nath_2021_Ovarian_scRNAseq_P04_10X_rank4_9_nrun10.RDS.6.2	COL18A1	Ovary
Nath_2021_Ovarian_scRNAseq_P11_10X_rank4_9_nrun10.RDS.5.2	COL18A1	Ovary
Nath_2021_Ovarian_scRNAseq_P23_10X_rank4_9_nrun10.RDS.7.4	COL18A1	Ovary
Pal_2021_Breast_scRNAseq_ER_positive_0167_rank4_9_nrun10.RDS.8.7	COL18A1	Breast
Qian_2020_Lung_scRNAseq_2_rank4_9_nrun10.RDS.6.6	COL18A1	Lung
Qian_2020_Lung_scRNAseq_6_rank4_9_nrun10.RDS.5.5	COL18A1	Lung
Qian_2020_Ovarian_scRNAseq_11_rank4_9_nrun10.RDS.8.6	COL18A1	Ovary
Sun_2021_HCC_scRNAseq_P05_rank4_9_nrun10.RDS.6.4	COL18A1	Liver
Unpublished_LSCC_scRNAseq_LS16_rank4_9_nrun10.RDS.6.4	COL18A1	Lung
Unpublished_LSCC_scRNAseq_LS2_rank4_9_nrun10.RDS.6.2	COL18A1	Lung
Unpublished_LSCC_scRNAseq_LS26_rank4_9_nrun10.RDS.8.3	COL18A1	Lung
Unpublished_LSCC_scRNAseq_LS9_rank4_9_nrun10.RDS.5.1	COL18A1	Lung
Unpublished_OPSCC_scRNAseq_OP17_rank4_9_nrun10.RDS.8.4	COL18A1	Head & Neck
Zhang_2021_RCC_scRNAseq_SI_19703_rank4_9_nrun10.RDS.9.4	COL18A1	Kidney
Zhang_2021_RCC_scRNAseq_SI_23843_rank4_9_nrun10.RDS.7.6	COL18A1	Kidney
Gao_2021_Breast_and_ATC_scRNAseq_ATC3_rank4_9_nrun10.RDS.6.1	COL1A1	Breast
Gao_2021_Breast_and_ATC_scRNAseq_ATC4_rank4_9_nrun10.RDS.9.5	COL1A1	Breast
Gao_2021_Breast_and_ATC_scRNAseq_TNBC3_rank4_9_nrun10.RDS.8.5	COL1A1	Breast
Kinker_2020_CCLE_scRNAseq_BCPAP_THYROID_rank4_9_nrun10.RDS.6.6	COL1A1	Thyroid
Kinker_2020_CCLE_scRNAseq_BT549_BREAST_rank4_9_nrun10.RDS.5.5	COL1A1	Breast
Kinker_2020_CCLE_scRNAseq_MSTO211H_PLEURA_rank4_9_nrun10.RDS.4.3	COL1A1	Pleura
Kinker_2020_CCLE_scRNAseq_NCIH2228_LUNG_rank4_9_nrun10.RDS.7.2	COL1A1	Lung
Laughney_2020_Lung_scRNAseq_RU255B_BRAINMET_4S_TR_rank4_9_nrun10.RDS.5.4	COL1A1	Lung
Laughney_2020_Lung_scRNAseq_RU666_SPINEMET_4NS_TR_rank4_9_nrun10.RDS.7.6	COL1A1	Lung
Laughney_2020_Lung_scRNAseq_RU666_SPINEMET_4NS_TR_rank4_9_nrun10.RDS.8.6	COL1A1	Lung
Laughney_2020_Lung_scRNAseq_RU675_TUMOR_1ANS_UTR_rank4_9_nrun10.RDS.4.3	COL1A1	Lung
Laughney_2020_Lung_scRNAseq_RU682_TUMOR_2AS_UTR_rank4_9_nrun10.RDS.6.5	COL1A1	Lung
Laughney_2020_Lung_scRNAseq_RU684_TUMOR_1AS_UTR_rank4_9_nrun10.RDS.7.7	COL1A1	Lung
Ligorio_2019_PDAC_cell_line_scRNAseq_10%_PDAC_rank4_9_nrun10.RDS.4.2	COL1A1	Pancreas
Maynard_2020_lungcancer_scRNAseq_LT_S53_rank4_9_nrun10.RDS.7.2	COL1A1	Lung
Nath_2021_Ovarian_scRNAseq_P10_10X_rank4_9_nrun10.RDS.7.6	COL1A1	Ovary
Nath_2021_Ovarian_scRNAseq_P16_10X_rank4_9_nrun10.RDS.9.5	COL1A1	Ovary
Nath_2021_Ovarian_scRNAseq_P17_10X_rank4_9_nrun10.RDS.4.3	COL1A1	Ovary
Nath_2021_Ovarian_scRNAseq_P23_10X_rank4_9_nrun10.RDS.4.4	COL1A1	Ovary
Nath_2021_Ovarian_scRNAseq_P24_10X_rank4_9_nrun10.RDS.6.6	COL1A1	Ovary
Obradovic_2021_RCC_scRNAseq_Patient6_rank4_9_nrun10.RDS.5.3	COL1A1	Kidney
Olalekan_2021_Ovarian_scRNAseq_omentum2834_rank4_9_nrun10.RDS.8.8	COL1A1	Ovary
Olalekan_2021_Ovarian_scRNAseq_omentum4806_rank4_9_nrun10.RDS.6.1	COL1A1	Ovary
Olalekan_2021_Ovarian_scRNAseq_omentum6885_rank4_9_nrun10.RDS.8.2	COL1A1	Ovary
Peng_2019_PDAC_scRNAseq_T22_rank4_9_nrun10.RDS.7.5	COL1A1	Pancreas
Puram_2017_HNSCC_scRNAseq_16_rank4_9_nrun10.RDS.4.1	COL1A1	Head & Neck
Puram_2017_HNSCC_scRNAseq_16_rank4_9_nrun10.RDS.8.3	COL1A1	Head & Neck
Puram_2017_HNSCC_scRNAseq_5_rank4_9_nrun10.RDS.5.1	COL1A1	Head & Neck
Puram_2017_HNSCC_scRNAseq_6_rank4_9_nrun10.RDS.5.5	COL1A1	Head & Neck
Qian_2020_Breast_scRNAseq_49_rank4_9_nrun10.RDS.8.8	COL1A1	Breast
Qian_2020_Ovarian_scRNAseq_11_rank4_9_nrun10.RDS.8.6	COL1A1	Ovary
Qian_2020_Ovarian_scRNAseq_14_rank4_9_nrun10.RDS.4.4	COL1A1	Ovary
Steele_2020_PDAC_scRNAseq_PDAC_TISSUE_6_rank4_9_nrun10.RDS.4.1	COL1A1	Pancreas
Unpublished_LSCC_scRNAseq_LS16_rank4_9_nrun10.RDS.6.4	COL1A1	Lung
Unpublished_LSCC_scRNAseq_LS22_rank4_9_nrun10.RDS.8.1	COL1A1	Lung
Unpublished_OPSCC_scRNAseq_OP19_rank4_9_nrun10.RDS.4.2	COL1A1	Head & Neck
Xing_2021_Lung_scRNAseq_SSN21_rank4_9_nrun10.RDS.6.4	COL1A1	Lung
Xing_2021_Lung_scRNAseq_SSN27_rank4_9_nrun10.RDS.8.3	COL1A1	Lung
Gao_2021_Breast_and_ATC_scRNAseq_ATC3_rank4_9_nrun10.RDS.6.1	COL1A2	Breast
Gao_2021_Breast_and_ATC_scRNAseq_ATC3_rank4_9_nrun10.RDS.7.2	COL1A2	Breast
Gao_2021_Breast_and_ATC_scRNAseq_TNBC3_rank4_9_nrun10.RDS.8.5	COL1A2	Breast
Kinker_2020_CCLE_scRNAseq_BT549_BREAST_rank4_9_nrun10.RDS.5.5	COL1A2	Breast
Kinker_2020_CCLE_scRNAseq_HS852T_SKIN_rank4_9_nrun10.RDS.7.5	COL1A2	Skin
Kinker_2020_CCLE_scRNAseq_HUH6_LIVER_rank4_9_nrun10.RDS.5.1	COL1A2	Liver
Kinker_2020_CCLE_scRNAseq_LMSU_STOMACH_rank4_9_nrun10.RDS.6.4	COL1A2	Stomach
Kinker_2020_CCLE_scRNAseq_NCIH2452_PLEURA_rank4_9_nrun10.RDS.8.5	COL1A2	Pleura
Kinker_2020_CCLE_scRNAseq_RVH421_SKIN_rank4_9_nrun10.RDS.5.1	COL1A2	Skin
Laughney_2020_Lung_scRNAseq_RU653_TUMOR_1AS_UTR_rank4_9_nrun10.RDS.4.3	COL1A2	Lung
Laughney_2020_Lung_scRNAseq_RU675_TUMOR_1ANS_UTR_rank4_9_nrun10.RDS.4.3	COL1A2	Lung
Laughney_2020_Lung_scRNAseq_RU682_TUMOR_2AS_UTR_rank4_9_nrun10.RDS.6.5	COL1A2	Lung
Ligorio_2019_PDAC_cell_line_scRNAseq_10%_PDAC_rank4_9_nrun10.RDS.4.2	COL1A2	Pancreas
Maynard_2020_lungcancer_scRNAseq_LT_S75_rank4_9_nrun10.RDS.4.2	COL1A2	Lung
Nath_2021_Ovarian_scRNAseq_P16_10X_rank4_9_nrun10.RDS.9.5	COL1A2	Ovary
Nath_2021_Ovarian_scRNAseq_P17_10X_rank4_9_nrun10.RDS.4.3	COL1A2	Ovary
Nath_2021_Ovarian_scRNAseq_P23_10X_rank4_9_nrun10.RDS.4.4	COL1A2	Ovary
Nath_2021_Ovarian_scRNAseq_P24_10X_rank4_9_nrun10.RDS.6.6	COL1A2	Ovary
Olalekan_2021_Ovarian_scRNAseq_omentum2834_rank4_9_nrun10.RDS.8.8	COL1A2	Ovary
Olalekan_2021_Ovarian_scRNAseq_omentum4806_rank4_9_nrun10.RDS.6.1	COL1A2	Ovary
Olalekan_2021_Ovarian_scRNAseq_omentum5150_rank4_9_nrun10.RDS.5.1	COL1A2	Ovary
Olalekan_2021_Ovarian_scRNAseq_omentum6885_rank4_9_nrun10.RDS.8.2	COL1A2	Ovary
Pal_2021_Breast_scRNAseq_Triple_negative_BRCA1_0554_rank4_9_nrun10.RDS.4.2	COL1A2	Breast
Puram_2017_HNSCC_scRNAseq_16_rank4_9_nrun10.RDS.4.1	COL1A2	Head & Neck
Puram_2017_HNSCC_scRNAseq_28_rank4_9_nrun10.RDS.8.2	COL1A2	Head & Neck
Puram_2017_HNSCC_scRNAseq_6_rank4_9_nrun10.RDS.5.5	COL1A2	Head & Neck
Qian_2020_Breast_scRNAseq_49_rank4_9_nrun10.RDS.8.8	COL1A2	Breast
Qian_2020_Ovarian_scRNAseq_14_rank4_9_nrun10.RDS.4.4	COL1A2	Ovary
Unpublished_LSCC_scRNAseq_LS22_rank4_9_nrun10.RDS.8.1	COL1A2	Lung
Unpublished_LSCC_scRNAseq_LS23_rank4_9_nrun10.RDS.5.4	COL1A2	Lung
Zhang_2021_RCC_scRNAseq_SI_22368_rank4_9_nrun10.RDS.9.9	COL1A2	Kidney
Gao_2021_Breast_and_ATC_scRNAseq_ATC4_rank4_9_nrun10.RDS.6.5	COL27A1	Breast
Gao_2021_Breast_and_ATC_scRNAseq_ATC4_rank4_9_nrun10.RDS.9.5	COL27A1	Breast
Gao_2021_Breast_and_ATC_scRNAseq_TNBC3_rank4_9_nrun10.RDS.7.7	COL27A1	Breast
Gao_2021_Breast_and_ATC_scRNAseq_TNBC4_rank4_9_nrun10.RDS.9.8	COL27A1	Breast
Lin_2020_PDAC_scRNAseq_P04_rank4_9_nrun10.RDS.7.1	COL27A1	Pancreas
Massalha_2020_LiverMets_scRNAseq_p3_CRC_Met_rank4_9_nrun10.RDS.4.3	COL27A1	Colorectum
Pal_2021_Breast_scRNAseq_Triple_negative_BRCA1_0131_rank4_9_nrun10.RDS.9.3	COL27A1	Breast
Unpublished_LSCC_scRNAseq_LS12_rank4_9_nrun10.RDS.5.2	COL27A1	Lung
Unpublished_LSCC_scRNAseq_LS16_rank4_9_nrun10.RDS.6.4	COL27A1	Lung
Unpublished_OPSCC_scRNAseq_OP34_rank4_9_nrun10.RDS.8.7	COL27A1	Head & Neck
Gao_2021_Breast_and_ATC_scRNAseq_DCIS1_rank4_9_nrun10.RDS.6.3	COL2A1	Breast
Kim_2020_Lung_scRNAseq_P1006_rank4_9_nrun10.RDS.9.7	COL2A1	Lung
Pal_2021_Breast_scRNAseq_Triple_negative_0126_rank4_9_nrun10.RDS.7.3	COL2A1	Breast
Pal_2021_Breast_scRNAseq_Triple_negative_BRCA1_0131_rank4_9_nrun10.RDS.9.8	COL2A1	Breast
Qian_2020_Breast_scRNAseq_47_rank4_9_nrun10.RDS.9.1	COL2A1	Breast
Gao_2021_Breast_and_ATC_scRNAseq_ATC2_rank4_9_nrun10.RDS.4.2	COL3A1	Breast
Gao_2021_Breast_and_ATC_scRNAseq_ATC3_rank4_9_nrun10.RDS.6.1	COL3A1	Breast
Gao_2021_Breast_and_ATC_scRNAseq_ATC3_rank4_9_nrun10.RDS.6.6	COL3A1	Breast
Gao_2021_Breast_and_ATC_scRNAseq_ATC4_rank4_9_nrun10.RDS.9.5	COL3A1	Breast
Gao_2021_Breast_and_ATC_scRNAseq_TNBC3_rank4_9_nrun10.RDS.8.5	COL3A1	Breast
Laughney_2020_Lung_scRNAseq_RU653_TUMOR_1AS_UTR_rank4_9_nrun10.RDS.4.3	COL3A1	Lung
Laughney_2020_Lung_scRNAseq_RU675_TUMOR_1ANS_UTR_rank4_9_nrun10.RDS.4.3	COL3A1	Lung
Laughney_2020_Lung_scRNAseq_RU682_TUMOR_2AS_UTR_rank4_9_nrun10.RDS.6.5	COL3A1	Lung
Ligorio_2019_PDAC_cell_line_scRNAseq_10%_PDAC_rank4_9_nrun10.RDS.4.2	COL3A1	Pancreas
Nath_2021_Ovarian_scRNAseq_P16_10X_rank4_9_nrun10.RDS.9.5	COL3A1	Ovary
Nath_2021_Ovarian_scRNAseq_P17_10X_rank4_9_nrun10.RDS.4.3	COL3A1	Ovary
Nath_2021_Ovarian_scRNAseq_P23_10X_rank4_9_nrun10.RDS.4.4	COL3A1	Ovary
Nath_2021_Ovarian_scRNAseq_P24_10X_rank4_9_nrun10.RDS.6.6	COL3A1	Ovary
Olalekan_2021_Ovarian_scRNAseq_omentum2834_rank4_9_nrun10.RDS.8.8	COL3A1	Ovary
Olalekan_2021_Ovarian_scRNAseq_omentum4806_rank4_9_nrun10.RDS.6.1	COL3A1	Ovary
Puram_2017_HNSCC_scRNAseq_6_rank4_9_nrun10.RDS.5.5	COL3A1	Head & Neck
Qian_2020_Breast_scRNAseq_49_rank4_9_nrun10.RDS.8.8	COL3A1	Breast
Qian_2020_Ovarian_scRNAseq_14_rank4_9_nrun10.RDS.4.4	COL3A1	Ovary
Bi_2021_RCC_scRNAseq_P913_rank4_9_nrun10.RDS.8.6	COL4A1	Kidney
Gao_2021_Breast_and_ATC_scRNAseq_ATC3_rank4_9_nrun10.RDS.6.6	COL4A1	Breast
Gao_2021_Breast_and_ATC_scRNAseq_ATC3_rank4_9_nrun10.RDS.7.7	COL4A1	Breast
Gao_2021_Breast_and_ATC_scRNAseq_ATC4_rank4_9_nrun10.RDS.9.5	COL4A1	Breast
Kinker_2020_CCLE_scRNAseq_EKVX_LUNG_rank4_9_nrun10.RDS.4.2	COL4A1	Lung
Kinker_2020_CCLE_scRNAseq_HUH28_BILIARY_TRACT_rank4_9_nrun10.RDS.7.4	COL4A1	Biliary tract
Kinker_2020_CCLE_scRNAseq_MFE280_ENDOMETRIUM_rank4_9_nrun10.RDS.6.4	COL4A1	Uterus
Kinker_2020_CCLE_scRNAseq_NCIH2228_LUNG_rank4_9_nrun10.RDS.9.3	COL4A1	Lung
Laughney_2020_Lung_scRNAseq_RU666_SPINEMET_4NS_TR_rank4_9_nrun10.RDS.8.4	COL4A1	Lung
Laughney_2020_Lung_scRNAseq_RU682_TUMOR_2AS_UTR_rank4_9_nrun10.RDS.6.3	COL4A1	Lung
Ligorio_2019_PDAC_cell_line_scRNAseq_50%_PDAC_rank4_9_nrun10.RDS.4.2	COL4A1	Pancreas
Obradovic_2021_RCC_scRNAseq_Patient1_rank4_9_nrun10.RDS.6.3	COL4A1	Kidney
Peng_2019_PDAC_scRNAseq_T8_rank4_9_nrun10.RDS.6.3	COL4A1	Pancreas
Puram_2017_HNSCC_scRNAseq_16_rank4_9_nrun10.RDS.4.1	COL4A1	Head & Neck
Unpublished_LSCC_scRNAseq_LS22_rank4_9_nrun10.RDS.8.2	COL4A1	Lung
Unpublished_LSCC_scRNAseq_LS26_rank4_9_nrun10.RDS.7.6	COL4A1	Lung
Unpublished_LSCC_scRNAseq_LS33_rank4_9_nrun10.RDS.8.7	COL4A1	Lung
Bi_2021_RCC_scRNAseq_P913_rank4_9_nrun10.RDS.8.6	COL4A2	Kidney
Gao_2021_Breast_and_ATC_scRNAseq_ATC3_rank4_9_nrun10.RDS.6.6	COL4A2	Breast
Gao_2021_Breast_and_ATC_scRNAseq_ATC3_rank4_9_nrun10.RDS.7.7	COL4A2	Breast
Gao_2021_Breast_and_ATC_scRNAseq_ATC4_rank4_9_nrun10.RDS.9.5	COL4A2	Breast
Gao_2021_Breast_and_ATC_scRNAseq_TNBC3_rank4_9_nrun10.RDS.8.5	COL4A2	Breast
Kinker_2020_CCLE_scRNAseq_A2058_SKIN_rank4_9_nrun10.RDS.4.2	COL4A2	Skin
Kinker_2020_CCLE_scRNAseq_CAOV3_OVARY_rank4_9_nrun10.RDS.8.2	COL4A2	Ovary
Kinker_2020_CCLE_scRNAseq_COLO741_SKIN_rank4_9_nrun10.RDS.4.3	COL4A2	Skin
Kinker_2020_CCLE_scRNAseq_EKVX_LUNG_rank4_9_nrun10.RDS.4.2	COL4A2	Lung
Kinker_2020_CCLE_scRNAseq_MFE280_ENDOMETRIUM_rank4_9_nrun10.RDS.6.4	COL4A2	Uterus
Kinker_2020_CCLE_scRNAseq_NCIH2073_LUNG_rank4_9_nrun10.RDS.6.3	COL4A2	Lung
Kinker_2020_CCLE_scRNAseq_NCIH2228_LUNG_rank4_9_nrun10.RDS.9.3	COL4A2	Lung
Kinker_2020_CCLE_scRNAseq_NCIH2347_LUNG_rank4_9_nrun10.RDS.9.7	COL4A2	Lung
Kinker_2020_CCLE_scRNAseq_PECAPJ49_UPPER_AERODIGESTIVE_TRACT_rank4_9_nrun10.RDS.5.1	COL4A2	Head & Neck
Laughney_2020_Lung_scRNAseq_RU666_SPINEMET_4NS_TR_rank4_9_nrun10.RDS.8.4	COL4A2	Lung
Laughney_2020_Lung_scRNAseq_RU675_TUMOR_1ANS_UTR_rank4_9_nrun10.RDS.4.3	COL4A2	Lung
Laughney_2020_Lung_scRNAseq_RU682_TUMOR_2AS_UTR_rank4_9_nrun10.RDS.6.3	COL4A2	Lung
Obradovic_2021_RCC_scRNAseq_Patient1_rank4_9_nrun10.RDS.6.3	COL4A2	Kidney
Pal_2021_Breast_scRNAseq_Triple_negative_BRCA1_0554_rank4_9_nrun10.RDS.4.2	COL4A2	Breast
Peng_2019_PDAC_scRNAseq_T8_rank4_9_nrun10.RDS.6.3	COL4A2	Pancreas
Puram_2017_HNSCC_scRNAseq_22_rank4_9_nrun10.RDS.7.5	COL4A2	Head & Neck
Puram_2017_HNSCC_scRNAseq_5_rank4_9_nrun10.RDS.5.1	COL4A2	Head & Neck
Unpublished_LSCC_scRNAseq_LS22_rank4_9_nrun10.RDS.8.2	COL4A2	Lung
Unpublished_LSCC_scRNAseq_LS26_rank4_9_nrun10.RDS.7.6	COL4A2	Lung
Unpublished_LSCC_scRNAseq_LS33_rank4_9_nrun10.RDS.8.7	COL4A2	Lung
Unpublished_LSCC_scRNAseq_LS9_rank4_9_nrun10.RDS.5.1	COL4A2	Lung
Unpublished_OPSCC_scRNAseq_OP16_rank4_9_nrun10.RDS.6.5	COL4A2	Head & Neck
Gao_2021_Breast_and_ATC_scRNAseq_ATC4_rank4_9_nrun10.RDS.6.5	COL5A1	Breast
Gao_2021_Breast_and_ATC_scRNAseq_ATC4_rank4_9_nrun10.RDS.9.5	COL5A1	Breast
Kinker_2020_CCLE_scRNAseq_BCPAP_THYROID_rank4_9_nrun10.RDS.4.4	COL5A1	Thyroid
Kinker_2020_CCLE_scRNAseq_JHU006_UPPER_AERODIGESTIVE_TRACT_rank4_9_nrun10.RDS.9.8	COL5A1	Head & Neck
Kinker_2020_CCLE_scRNAseq_JHU011_UPPER_AERODIGESTIVE_TRACT_rank4_9_nrun10.RDS.6.2	COL5A1	Head & Neck
Kinker_2020_CCLE_scRNAseq_SCC25_UPPER_AERODIGESTIVE_TRACT_rank4_9_nrun10.RDS.6.5	COL5A1	Head & Neck
Kinker_2020_CCLE_scRNAseq_SCC9_UPPER_AERODIGESTIVE_TRACT_rank4_9_nrun10.RDS.5.3	COL5A1	Head & Neck
Pal_2021_Breast_scRNAseq_ER_positive_0167_rank4_9_nrun10.RDS.8.7	COL5A1	Breast
Unpublished_LSCC_scRNAseq_LS16_rank4_9_nrun10.RDS.6.4	COL5A1	Lung
Chen_2021_Prostate_scRNAseq_13_rank4_9_nrun10.RDS.6.5	COL5A2	Prostate
Chen_2021_Prostate_scRNAseq_13_rank4_9_nrun10.RDS.9.2	COL5A2	Prostate
Chen_2021_Prostate_scRNAseq_4_rank4_9_nrun10.RDS.6.2	COL5A2	Prostate
Chen_2021_Prostate_scRNAseq_6_rank4_9_nrun10.RDS.5.3	COL5A2	Prostate
Chen_2021_Prostate_scRNAseq_6_rank4_9_nrun10.RDS.8.1	COL5A2	Prostate
Gao_2021_Breast_and_ATC_scRNAseq_ATC4_rank4_9_nrun10.RDS.9.5	COL5A2	Breast
Kinker_2020_CCLE_scRNAseq_BT549_BREAST_rank4_9_nrun10.RDS.5.5	COL5A2	Breast
Kinker_2020_CCLE_scRNAseq_NCIH460_LUNG_rank4_9_nrun10.RDS.5.2	COL5A2	Lung
Kinker_2020_CCLE_scRNAseq_OVK18_OVARY_rank4_9_nrun10.RDS.5.2	COL5A2	Ovary
Kinker_2020_CCLE_scRNAseq_SBC5_LUNG_rank4_9_nrun10.RDS.4.2	COL5A2	Lung
Nath_2021_Ovarian_scRNAseq_P10_10X_rank4_9_nrun10.RDS.7.6	COL5A2	Ovary
Nath_2021_Ovarian_scRNAseq_P17_10X_rank4_9_nrun10.RDS.4.3	COL5A2	Ovary
Nath_2021_Ovarian_scRNAseq_P23_10X_rank4_9_nrun10.RDS.4.4	COL5A2	Ovary
Nath_2021_Ovarian_scRNAseq_P24_10X_rank4_9_nrun10.RDS.6.6	COL5A2	Ovary
Olalekan_2021_Ovarian_scRNAseq_omentum2834_rank4_9_nrun10.RDS.8.8	COL5A2	Ovary
Olalekan_2021_Ovarian_scRNAseq_omentum4806_rank4_9_nrun10.RDS.6.1	COL5A2	Ovary
Puram_2017_HNSCC_scRNAseq_16_rank4_9_nrun10.RDS.8.3	COL5A2	Head & Neck
Puram_2017_HNSCC_scRNAseq_17_rank4_9_nrun10.RDS.7.7	COL5A2	Head & Neck
Puram_2017_HNSCC_scRNAseq_5_rank4_9_nrun10.RDS.5.1	COL5A2	Head & Neck
Qian_2020_Ovarian_scRNAseq_14_rank4_9_nrun10.RDS.4.4	COL5A2	Ovary
Unpublished_LSCC_scRNAseq_LS16_rank4_9_nrun10.RDS.6.4	COL5A2	Lung
Unpublished_LSCC_scRNAseq_LS22_rank4_9_nrun10.RDS.8.2	COL5A2	Lung
Unpublished_LSCC_scRNAseq_LS26_rank4_9_nrun10.RDS.7.6	COL5A2	Lung
Unpublished_LSCC_scRNAseq_LS33_rank4_9_nrun10.RDS.8.7	COL5A2	Lung
Yao_2020_ESCC_mouse_scRNAseq_26_rank4_9_nrun10.RDS.8.6	COL5A2	Esophagus
Bi_2021_RCC_scRNAseq_P913_rank4_9_nrun10.RDS.8.6	COL6A1	Kidney
Gao_2021_Breast_and_ATC_scRNAseq_ATC1_rank4_9_nrun10.RDS.7.4	COL6A1	Breast
Gao_2021_Breast_and_ATC_scRNAseq_ATC4_rank4_9_nrun10.RDS.6.5	COL6A1	Breast
Kinker_2020_CCLE_scRNAseq_BCPAP_THYROID_rank4_9_nrun10.RDS.4.4	COL6A1	Thyroid
Kinker_2020_CCLE_scRNAseq_BT549_BREAST_rank4_9_nrun10.RDS.5.5	COL6A1	Breast
Kinker_2020_CCLE_scRNAseq_HEC151_ENDOMETRIUM_rank4_9_nrun10.RDS.4.3	COL6A1	Uterus
Kinker_2020_CCLE_scRNAseq_HS939T_SKIN_rank4_9_nrun10.RDS.7.1	COL6A1	Skin
Kinker_2020_CCLE_scRNAseq_MSTO211H_PLEURA_rank4_9_nrun10.RDS.4.3	COL6A1	Pleura
Kinker_2020_CCLE_scRNAseq_NCIH650_LUNG_rank4_9_nrun10.RDS.4.1	COL6A1	Lung
Kinker_2020_CCLE_scRNAseq_PANC0203_PANCREAS_rank4_9_nrun10.RDS.5.4	COL6A1	Pancreas
Kinker_2020_CCLE_scRNAseq_PK45H_PANCREAS_rank4_9_nrun10.RDS.7.7	COL6A1	Pancreas
Kinker_2020_CCLE_scRNAseq_PK59_PANCREAS_rank4_9_nrun10.RDS.6.4	COL6A1	Pancreas
Kinker_2020_CCLE_scRNAseq_RERFLCAD1_LUNG_rank4_9_nrun10.RDS.7.5	COL6A1	Lung
Laughney_2020_Lung_scRNAseq_RU653_TUMOR_1AS_UTR_rank4_9_nrun10.RDS.4.3	COL6A1	Lung
Laughney_2020_Lung_scRNAseq_RU675_TUMOR_1ANS_UTR_rank4_9_nrun10.RDS.4.3	COL6A1	Lung
Laughney_2020_Lung_scRNAseq_RU679_TUMOR_2AS_TR_rank4_9_nrun10.RDS.8.7	COL6A1	Lung
Laughney_2020_Lung_scRNAseq_RU682_TUMOR_2AS_UTR_rank4_9_nrun10.RDS.6.5	COL6A1	Lung
Ligorio_2019_PDAC_cell_line_scRNAseq_100%_PDAC_rank4_9_nrun10.RDS.7.1	COL6A1	Pancreas
Ligorio_2019_PDAC_cell_line_scRNAseq_50%_PDAC_rank4_9_nrun10.RDS.7.4	COL6A1	Pancreas
Lin_2020_PDAC_scRNAseq_MET01_rank4_9_nrun10.RDS.8.6	COL6A1	Pancreas
Ma_2019_Liver_scRNAseq_C46_rank4_9_nrun10.RDS.5.5	COL6A1	Liver
Ma_2019_Liver_scRNAseq_H65_rank4_9_nrun10.RDS.8.1	COL6A1	Liver
Moncada_2020_PDAC_scRNAseq_PDAC_A_rank4_9_nrun10.RDS.6.1	COL6A1	Pancreas
Moncada_2020_PDAC_scRNAseq_PDAC_B_rank4_9_nrun10.RDS.6.1	COL6A1	Pancreas
Moncada_2020_PDAC_scRNAseq_PDAC_B_rank4_9_nrun10.RDS.8.3	COL6A1	Pancreas
Nath_2021_Ovarian_scRNAseq_P11_10X_rank4_9_nrun10.RDS.5.2	COL6A1	Ovary
Nath_2021_Ovarian_scRNAseq_P16_10X_rank4_9_nrun10.RDS.9.5	COL6A1	Ovary
Nath_2021_Ovarian_scRNAseq_P17_10X_rank4_9_nrun10.RDS.4.3	COL6A1	Ovary
Nath_2021_Ovarian_scRNAseq_P24_10X_rank4_9_nrun10.RDS.6.6	COL6A1	Ovary
Obradovic_2021_RCC_scRNAseq_Patient8_rank4_9_nrun10.RDS.6.1	COL6A1	Kidney
Obradovic_2021_RCC_scRNAseq_Patient8_rank4_9_nrun10.RDS.7.6	COL6A1	Kidney
Olalekan_2021_Ovarian_scRNAseq_omentum2834_rank4_9_nrun10.RDS.8.8	COL6A1	Ovary
Pal_2021_Breast_scRNAseq_Triple_negative_0126_rank4_9_nrun10.RDS.8.1	COL6A1	Breast
Pal_2021_Breast_scRNAseq_Triple_negative_BRCA1_0554_rank4_9_nrun10.RDS.4.2	COL6A1	Breast
Peng_2019_PDAC_scRNAseq_T11_rank4_9_nrun10.RDS.7.5	COL6A1	Pancreas
Peng_2019_PDAC_scRNAseq_T13_rank4_9_nrun10.RDS.8.5	COL6A1	Pancreas
Peng_2019_PDAC_scRNAseq_T17_rank4_9_nrun10.RDS.7.4	COL6A1	Pancreas
Peng_2019_PDAC_scRNAseq_T2_rank4_9_nrun10.RDS.8.5	COL6A1	Pancreas
Peng_2019_PDAC_scRNAseq_T3_rank4_9_nrun10.RDS.6.2	COL6A1	Pancreas
Peng_2019_PDAC_scRNAseq_T6_rank4_9_nrun10.RDS.5.4	COL6A1	Pancreas
Peng_2019_PDAC_scRNAseq_T7_rank4_9_nrun10.RDS.7.2	COL6A1	Pancreas
Peng_2019_PDAC_scRNAseq_T8_rank4_9_nrun10.RDS.6.2	COL6A1	Pancreas
Qian_2020_Breast_scRNAseq_47_rank4_9_nrun10.RDS.9.8	COL6A1	Breast
Qian_2020_Breast_scRNAseq_49_rank4_9_nrun10.RDS.8.8	COL6A1	Breast
Qian_2020_Breast_scRNAseq_51_rank4_9_nrun10.RDS.6.6	COL6A1	Breast
Qian_2020_Lung_scRNAseq_8_rank4_9_nrun10.RDS.8.7	COL6A1	Lung
Qian_2020_Ovarian_scRNAseq_14_rank4_9_nrun10.RDS.4.4	COL6A1	Ovary
Steele_2020_PDAC_scRNAseq_PDAC_TISSUE_11B_rank4_9_nrun10.RDS.4.1	COL6A1	Pancreas
Unpublished_OPSCC_scRNAseq_OP20_rank4_9_nrun10.RDS.9.2	COL6A1	Head & Neck
Unpublished_OPSCC_scRNAseq_OP5_rank4_9_nrun10.RDS.8.6	COL6A1	Head & Neck
Yue_2020_PDAC_scRNAseq_100070_rank4_9_nrun10.RDS.8.6	COL6A1	Pancreas
Yue_2020_PDAC_scRNAseq_91412_rank4_9_nrun10.RDS.6.5	COL6A1	Pancreas
Yue_2020_PDAC_scRNAseq_91412_rank4_9_nrun10.RDS.9.3	COL6A1	Pancreas
Yue_2020_PDAC_scRNAseq_95092_rank4_9_nrun10.RDS.5.5	COL6A1	Pancreas
Yue_2020_PDAC_scRNAseq_95373_rank4_9_nrun10.RDS.9.2	COL6A1	Pancreas
Zhang_2021_RCC_scRNAseq_SI_18855_rank4_9_nrun10.RDS.8.6	COL6A1	Kidney
Bi_2021_RCC_scRNAseq_P913_rank4_9_nrun10.RDS.8.6	COL6A2	Kidney
Gao_2021_Breast_and_ATC_scRNAseq_ATC4_rank4_9_nrun10.RDS.6.5	COL6A2	Breast
Kinker_2020_CCLE_scRNAseq_BT549_BREAST_rank4_9_nrun10.RDS.5.5	COL6A2	Breast
Kinker_2020_CCLE_scRNAseq_HS939T_SKIN_rank4_9_nrun10.RDS.7.1	COL6A2	Skin
Kinker_2020_CCLE_scRNAseq_LMSU_STOMACH_rank4_9_nrun10.RDS.6.4	COL6A2	Stomach
Kinker_2020_CCLE_scRNAseq_MSTO211H_PLEURA_rank4_9_nrun10.RDS.4.3	COL6A2	Pleura
Kinker_2020_CCLE_scRNAseq_NCIH650_LUNG_rank4_9_nrun10.RDS.4.1	COL6A2	Lung
Kinker_2020_CCLE_scRNAseq_PK45H_PANCREAS_rank4_9_nrun10.RDS.7.7	COL6A2	Pancreas
Kinker_2020_CCLE_scRNAseq_RCC10RGB_KIDNEY_rank4_9_nrun10.RDS.5.5	COL6A2	Kidney
Kinker_2020_CCLE_scRNAseq_RERFLCAD1_LUNG_rank4_9_nrun10.RDS.7.5	COL6A2	Lung
Kinker_2020_CCLE_scRNAseq_RERFLCAI_LUNG_rank4_9_nrun10.RDS.9.2	COL6A2	Lung
Kinker_2020_CCLE_scRNAseq_SNU423_LIVER_rank4_9_nrun10.RDS.6.5	COL6A2	Liver
Kinker_2020_CCLE_scRNAseq_SW1990_PANCREAS_rank4_9_nrun10.RDS.6.2	COL6A2	Pancreas
Laughney_2020_Lung_scRNAseq_RU653_TUMOR_1AS_UTR_rank4_9_nrun10.RDS.4.3	COL6A2	Lung
Laughney_2020_Lung_scRNAseq_RU675_TUMOR_1ANS_UTR_rank4_9_nrun10.RDS.4.3	COL6A2	Lung
Laughney_2020_Lung_scRNAseq_RU682_TUMOR_2AS_UTR_rank4_9_nrun10.RDS.6.5	COL6A2	Lung
Ma_2019_Liver_scRNAseq_C25_rank4_9_nrun10.RDS.5.4	COL6A2	Liver
Ma_2019_Liver_scRNAseq_H65_rank4_9_nrun10.RDS.8.1	COL6A2	Liver
Moncada_2020_PDAC_scRNAseq_PDAC_A_rank4_9_nrun10.RDS.6.1	COL6A2	Pancreas
Nath_2021_Ovarian_scRNAseq_P16_10X_rank4_9_nrun10.RDS.9.5	COL6A2	Ovary
Nath_2021_Ovarian_scRNAseq_P17_10X_rank4_9_nrun10.RDS.4.3	COL6A2	Ovary
Nath_2021_Ovarian_scRNAseq_P23_10X_rank4_9_nrun10.RDS.4.4	COL6A2	Ovary
Nath_2021_Ovarian_scRNAseq_P24_10X_rank4_9_nrun10.RDS.6.6	COL6A2	Ovary
Obradovic_2021_RCC_scRNAseq_Patient8_rank4_9_nrun10.RDS.6.1	COL6A2	Kidney
Olalekan_2021_Ovarian_scRNAseq_omentum2834_rank4_9_nrun10.RDS.8.8	COL6A2	Ovary
Pal_2021_Breast_scRNAseq_Triple_negative_0126_rank4_9_nrun10.RDS.8.1	COL6A2	Breast
Pal_2021_Breast_scRNAseq_Triple_negative_BRCA1_0554_rank4_9_nrun10.RDS.4.2	COL6A2	Breast
Peng_2019_PDAC_scRNAseq_T2_rank4_9_nrun10.RDS.8.5	COL6A2	Pancreas
Peng_2019_PDAC_scRNAseq_T21_rank4_9_nrun10.RDS.9.1	COL6A2	Pancreas
Peng_2019_PDAC_scRNAseq_T6_rank4_9_nrun10.RDS.5.4	COL6A2	Pancreas
Qian_2020_Breast_scRNAseq_42_rank4_9_nrun10.RDS.4.1	COL6A2	Breast
Qian_2020_Breast_scRNAseq_47_rank4_9_nrun10.RDS.9.8	COL6A2	Breast
Qian_2020_Breast_scRNAseq_49_rank4_9_nrun10.RDS.8.8	COL6A2	Breast
Qian_2020_Breast_scRNAseq_51_rank4_9_nrun10.RDS.6.6	COL6A2	Breast
Qian_2020_Ovarian_scRNAseq_14_rank4_9_nrun10.RDS.4.4	COL6A2	Ovary
Unpublished_OPSCC_scRNAseq_OP17_rank4_9_nrun10.RDS.8.4	COL6A2	Head & Neck
Unpublished_OPSCC_scRNAseq_OP34_rank4_9_nrun10.RDS.7.3	COL6A2	Head & Neck
Yue_2020_PDAC_scRNAseq_90209_CMP_rank4_9_nrun10.RDS.4.3	COL6A2	Pancreas
Yue_2020_PDAC_scRNAseq_95373_rank4_9_nrun10.RDS.9.2	COL6A2	Pancreas
Zhang_2021_RCC_scRNAseq_SI_23843_rank4_9_nrun10.RDS.6.2	COL6A2	Kidney
Kinker_2020_CCLE_scRNAseq_LMSU_STOMACH_rank4_9_nrun10.RDS.6.4	COL6A3	Stomach
Kinker_2020_CCLE_scRNAseq_SNU423_LIVER_rank4_9_nrun10.RDS.6.5	COL6A3	Liver
Laughney_2020_Lung_scRNAseq_RU653_TUMOR_1AS_UTR_rank4_9_nrun10.RDS.4.3	COL6A3	Lung
Laughney_2020_Lung_scRNAseq_RU675_TUMOR_1ANS_UTR_rank4_9_nrun10.RDS.4.3	COL6A3	Lung
Laughney_2020_Lung_scRNAseq_RU682_TUMOR_2AS_UTR_rank4_9_nrun10.RDS.6.5	COL6A3	Lung
Olalekan_2021_Ovarian_scRNAseq_omentum2834_rank4_9_nrun10.RDS.8.8	COL6A3	Ovary
Olalekan_2021_Ovarian_scRNAseq_omentum6885_rank4_9_nrun10.RDS.8.2	COL6A3	Ovary
Qian_2020_Breast_scRNAseq_49_rank4_9_nrun10.RDS.8.8	COL6A3	Breast
Qian_2020_Ovarian_scRNAseq_14_rank4_9_nrun10.RDS.4.4	COL6A3	Ovary
Chen_2020_NasopharyngealCarcinoma_scRNAseq_P03_rank4_9_nrun10.RDS.6.5	COL7A1	Nasopharynx
Chen_2020_NasopharyngealCarcinoma_scRNAseq_P04_rank4_9_nrun10.RDS.5.3	COL7A1	Nasopharynx
Ji_2020_SkinSCC_scRNAseq_P5_rank4_9_nrun10.RDS.4.4	COL7A1	Skin
Ji_2020_SkinSCC_scRNAseq_P6_rank4_9_nrun10.RDS.6.5	COL7A1	Skin
Ji_2020_SkinSCC_scRNAseq_P8_rank4_9_nrun10.RDS.5.5	COL7A1	Skin
Ji_2020_SkinSCC_scRNAseq_P9_rank4_9_nrun10.RDS.8.1	COL7A1	Skin
Kinker_2020_CCLE_scRNAseq_BHY_UPPER_AERODIGESTIVE_TRACT_rank4_9_nrun10.RDS.7.3	COL7A1	Head & Neck
Kinker_2020_CCLE_scRNAseq_BICR16_UPPER_AERODIGESTIVE_TRACT_rank4_9_nrun10.RDS.5.3	COL7A1	Head & Neck
Kinker_2020_CCLE_scRNAseq_JHU006_UPPER_AERODIGESTIVE_TRACT_rank4_9_nrun10.RDS.9.8	COL7A1	Head & Neck
Kinker_2020_CCLE_scRNAseq_VMCUB1_URINARY_TRACT_rank4_9_nrun10.RDS.8.5	COL7A1	Urinary tract
Puram_2017_HNSCC_scRNAseq_20_rank4_9_nrun10.RDS.4.4	COL7A1	Head & Neck
Puram_2017_HNSCC_scRNAseq_26_rank4_9_nrun10.RDS.6.4	COL7A1	Head & Neck
Qian_2020_Lung_scRNAseq_1_rank4_9_nrun10.RDS.6.6	COL7A1	Lung
Qian_2020_Lung_scRNAseq_5_rank4_9_nrun10.RDS.7.1	COL7A1	Lung
Unpublished_LSCC_scRNAseq_LS12_rank4_9_nrun10.RDS.5.2	COL7A1	Lung
Unpublished_LSCC_scRNAseq_LS16_rank4_9_nrun10.RDS.6.4	COL7A1	Lung
Unpublished_LSCC_scRNAseq_LS16_rank4_9_nrun10.RDS.8.8	COL7A1	Lung
Unpublished_LSCC_scRNAseq_LS22_rank4_9_nrun10.RDS.8.1	COL7A1	Lung
Unpublished_LSCC_scRNAseq_LS23_rank4_9_nrun10.RDS.6.1	COL7A1	Lung
Unpublished_LSCC_scRNAseq_LS24_rank4_9_nrun10.RDS.6.5	COL7A1	Lung
Unpublished_LSCC_scRNAseq_LS26_rank4_9_nrun10.RDS.6.6	COL7A1	Lung
Unpublished_LSCC_scRNAseq_LS9_rank4_9_nrun10.RDS.5.1	COL7A1	Lung
Unpublished_OPSCC_scRNAseq_OP10_rank4_9_nrun10.RDS.5.4	COL7A1	Head & Neck
Unpublished_OPSCC_scRNAseq_OP4_rank4_9_nrun10.RDS.8.8	COL7A1	Head & Neck
Obradovic_2021_RCC_scRNAseq_Patient3_rank4_9_nrun10.RDS.9.6	COL8A1	Kidney
Obradovic_2021_RCC_scRNAseq_Patient6_rank4_9_nrun10.RDS.5.3	COL8A1	Kidney
Olalekan_2021_Ovarian_scRNAseq_omentum4806_rank4_9_nrun10.RDS.6.1	COL8A1	Ovary
Pal_2021_Breast_scRNAseq_Triple_negative_BRCA1_4031_rank4_9_nrun10.RDS.9.3	COL8A1	Breast
Olalekan_2021_Ovarian_scRNAseq_omentum5150_rank4_9_nrun10.RDS.6.1	COL9A2	Ovary
Qian_2020_Breast_scRNAseq_47_rank4_9_nrun10.RDS.9.1	COL9A2	Breast
Qian_2020_Breast_scRNAseq_54_rank4_9_nrun10.RDS.8.2	COL9A2	Breast
Qian_2020_Ovarian_scRNAseq_11_rank4_9_nrun10.RDS.8.6	COL9A2	Ovary
Xing_2021_Lung_scRNAseq_SSN29_rank4_9_nrun10.RDS.7.1	COL9A2	Lung
Kinker_2020_CCLE_scRNAseq_A2058_SKIN_rank4_9_nrun10.RDS.4.2	COL9A3	Skin
Kinker_2020_CCLE_scRNAseq_COLO792_SKIN_rank4_9_nrun10.RDS.8.5	COL9A3	Skin
Lee_2020_CRC_SMC_scRNAseq_SMC01_rank4_9_nrun10.RDS.5.2	COL9A3	Colorectum
Lee_2020_CRC_SMC_scRNAseq_SMC07_rank4_9_nrun10.RDS.7.6	COL9A3	Colorectum
Lee_2020_CRC_SMC_scRNAseq_SMC11_rank4_9_nrun10.RDS.7.7	COL9A3	Colorectum
Olalekan_2021_Ovarian_scRNAseq_omentum2834_rank4_9_nrun10.RDS.5.5	COL9A3	Ovary
Peng_2019_PDAC_scRNAseq_T9_rank4_9_nrun10.RDS.7.3	COL9A3	Pancreas
Chen_2020_NasopharyngealCarcinoma_scRNAseq_P11_rank4_9_nrun10.RDS.7.2	COLCA1	Nasopharynx
Chen_2021_Prostate_scRNAseq_1_rank4_9_nrun10.RDS.6.4	COLCA1	Prostate
Chen_2021_Prostate_scRNAseq_4_rank4_9_nrun10.RDS.4.2	COLCA1	Prostate
Pal_2021_Breast_scRNAseq_Triple_negative_BRCA1_0131_rank4_9_nrun10.RDS.7.2	COLCA1	Breast
Yue_2020_PDAC_scRNAseq_91706_rank4_9_nrun10.RDS.8.6	COLCA1	Pancreas
Yue_2020_PDAC_scRNAseq_97727_rank4_9_nrun10.RDS.6.1	COLCA1	Pancreas
Peng_2019_PDAC_scRNAseq_T14_rank4_9_nrun10.RDS.6.4	COLCA2	Pancreas
Xing_2021_Lung_scRNAseq_NM4C_rank4_9_nrun10.RDS.6.4	COLCA2	Lung
Chen_2021_Prostate_scRNAseq_13_rank4_9_nrun10.RDS.5.1	COLEC12	Prostate
Chen_2021_Prostate_scRNAseq_7_rank4_9_nrun10.RDS.7.6	COLEC12	Prostate
Chen_2021_Prostate_scRNAseq_9_rank4_9_nrun10.RDS.7.5	COLEC12	Prostate
Olalekan_2021_Ovarian_scRNAseq_omentum2834_rank4_9_nrun10.RDS.8.8	COLEC12	Ovary
Xing_2021_Lung_scRNAseq_SSN25_rank4_9_nrun10.RDS.7.5	COLEC12	Lung
Xing_2021_Lung_scRNAseq_SSN28_rank4_9_nrun10.RDS.4.4	COLEC12	Lung
Xing_2021_Lung_scRNAseq_SSN29_rank4_9_nrun10.RDS.8.6	COLEC12	Lung
Gao_2021_Breast_and_ATC_scRNAseq_ATC3_rank4_9_nrun10.RDS.7.7	COLGALT1	Breast
Karaayvas_2018_Breast_scRNAseq_126_rank4_9_nrun10.RDS.4.1	COLGALT1	Breast
Kinker_2020_CCLE_scRNAseq_8305C_THYROID_rank4_9_nrun10.RDS.9.5	COLGALT1	Thyroid
Kinker_2020_CCLE_scRNAseq_CCK81_LARGE_INTESTINE_rank4_9_nrun10.RDS.4.4	COLGALT1	Colorectum
Kinker_2020_CCLE_scRNAseq_JHU006_UPPER_AERODIGESTIVE_TRACT_rank4_9_nrun10.RDS.9.8	COLGALT1	Head & Neck
Kinker_2020_CCLE_scRNAseq_RERFLCAD1_LUNG_rank4_9_nrun10.RDS.7.5	COLGALT1	Lung
Kinker_2020_CCLE_scRNAseq_SKMEL30_SKIN_rank4_9_nrun10.RDS.9.1	COLGALT1	Skin
Moncada_2020_PDAC_scRNAseq_PDAC_A_rank4_9_nrun10.RDS.6.1	COLGALT1	Pancreas
Chen_2021_Prostate_scRNAseq_13_rank4_9_nrun10.RDS.6.5	COMMD1	Prostate
Izar_2020_HGSOC_scRNAseq_SS2_8_rank4_9_nrun10.RDS.9.2	COMMD1	Ovary
Kinker_2020_CCLE_scRNAseq_2313287_STOMACH_rank4_9_nrun10.RDS.7.1	COMMD1	Stomach
Kinker_2020_CCLE_scRNAseq_HS852T_SKIN_rank4_9_nrun10.RDS.5.2	COMMD1	Skin
Kinker_2020_CCLE_scRNAseq_LI7_LIVER_rank4_9_nrun10.RDS.6.1	COMMD1	Liver
Kinker_2020_CCLE_scRNAseq_MKN7_STOMACH_rank4_9_nrun10.RDS.4.1	COMMD1	Stomach
Kinker_2020_CCLE_scRNAseq_NCIH2077_LUNG_rank4_9_nrun10.RDS.8.7	COMMD1	Lung
Kinker_2020_CCLE_scRNAseq_SKMES1_LUNG_rank4_9_nrun10.RDS.5.3	COMMD1	Lung
Kinker_2020_CCLE_scRNAseq_SNU308_BILIARY_TRACT_rank4_9_nrun10.RDS.4.3	COMMD1	Biliary tract
Lin_2020_PDAC_scRNAseq_P08_rank4_9_nrun10.RDS.8.4	COMMD1	Pancreas
Massalha_2020_LiverMets_scRNAseq_p3_CRC_Met_rank4_9_nrun10.RDS.5.2	COMMD1	Colorectum
Puram_2017_HNSCC_scRNAseq_25_rank4_9_nrun10.RDS.5.1	COMMD1	Head & Neck
Puram_2017_HNSCC_scRNAseq_5_rank4_9_nrun10.RDS.6.4	COMMD1	Head & Neck
Izar_2020_HGSOC_scRNAseq_SS2_5_rank4_9_nrun10.RDS.7.5	COMMD10	Ovary
Kinker_2020_CCLE_scRNAseq_NCIH2347_LUNG_rank4_9_nrun10.RDS.8.5	COMMD10	Lung
Pal_2021_Breast_scRNAseq_ER_positive_0056_rank4_9_nrun10.RDS.7.2	COMMD10	Breast
Steele_2020_PDAC_scRNAseq_PDAC_TISSUE_5_rank4_9_nrun10.RDS.9.5	COMMD10	Pancreas
Steele_2020_PDAC_scRNAseq_PDAC_TISSUE_9_rank4_9_nrun10.RDS.7.6	COMMD10	Pancreas
Izar_2020_HGSOC_scRNAseq_10X_1976_rank4_9_nrun10.RDS.7.7	COMMD3	Ovary
Kim_2020_Lung_scRNAseq_P0031_rank4_9_nrun10.RDS.6.3	COMMD3	Lung
Kinker_2020_CCLE_scRNAseq_SQ1_LUNG_rank4_9_nrun10.RDS.7.6	COMMD3	Lung
Chen_2021_Prostate_scRNAseq_13_rank4_9_nrun10.RDS.9.2	COMMD4	Prostate
Kim_2020_Lung_scRNAseq_P0031_rank4_9_nrun10.RDS.6.3	COMMD4	Lung
Kim_2020_Lung_scRNAseq_P0034_rank4_9_nrun10.RDS.9.9	COMMD4	Lung
Kinker_2020_CCLE_scRNAseq_BICR16_UPPER_AERODIGESTIVE_TRACT_rank4_9_nrun10.RDS.5.1	COMMD4	Head & Neck
Kinker_2020_CCLE_scRNAseq_JHOC5_OVARY_rank4_9_nrun10.RDS.4.3	COMMD4	Ovary
Kinker_2020_CCLE_scRNAseq_MDAMB436_BREAST_rank4_9_nrun10.RDS.9.3	COMMD4	Breast
Kinker_2020_CCLE_scRNAseq_VMRCRCZ_KIDNEY_rank4_9_nrun10.RDS.8.5	COMMD4	Kidney
Laughney_2020_Lung_scRNAseq_RU679_TUMOR_2AS_TR_rank4_9_nrun10.RDS.9.2	COMMD4	Lung
Lee_2020_CRC_SMC_scRNAseq_SMC14_rank4_9_nrun10.RDS.8.6	COMMD4	Colorectum
Lee_2020_CRC_SMC_scRNAseq_SMC15_rank4_9_nrun10.RDS.5.3	COMMD4	Colorectum
Unpublished_OPSCC_scRNAseq_OP33_rank4_9_nrun10.RDS.6.4	COMMD4	Head & Neck
Unpublished_OPSCC_scRNAseq_OP34_rank4_9_nrun10.RDS.8.4	COMMD4	Head & Neck
Xing_2021_Lung_scRNAseq_NM4C_rank4_9_nrun10.RDS.6.4	COMMD4	Lung
Zhang_2021_RCC_scRNAseq_SI_21561_rank4_9_nrun10.RDS.8.8	COMMD4	Kidney
Kinker_2020_CCLE_scRNAseq_NCIH2087_LUNG_rank4_9_nrun10.RDS.6.2	COMMD5	Lung
Kinker_2020_CCLE_scRNAseq_OSRC2_KIDNEY_rank4_9_nrun10.RDS.5.2	COMMD5	Kidney
Kinker_2020_CCLE_scRNAseq_WM88_SKIN_rank4_9_nrun10.RDS.7.4	COMMD5	Skin
Chen_2021_Prostate_scRNAseq_9_rank4_9_nrun10.RDS.5.5	COMMD6	Prostate
Izar_2020_HGSOC_scRNAseq_10X_3266_rank4_9_nrun10.RDS.6.5	COMMD6	Ovary
Lin_2020_PDAC_scRNAseq_MET03_rank4_9_nrun10.RDS.5.1	COMMD6	Pancreas
Nath_2021_Ovarian_scRNAseq_P02_iCell8_rank4_9_nrun10.RDS.5.3	COMMD6	Ovary
Nath_2021_Ovarian_scRNAseq_P11_10X_rank4_9_nrun10.RDS.4.3	COMMD6	Ovary
Nath_2021_Ovarian_scRNAseq_P23_10X_rank4_9_nrun10.RDS.9.9	COMMD6	Ovary
Steele_2020_PDAC_scRNAseq_PDAC_TISSUE_7_rank4_9_nrun10.RDS.4.1	COMMD6	Pancreas
Kinker_2020_CCLE_scRNAseq_SNU1196_BILIARY_TRACT_rank4_9_nrun10.RDS.5.1	COMMD7	Biliary tract
Maynard_2020_lungcancer_scRNAseq_LT_S82_rank4_9_nrun10.RDS.5.1	COMMD7	Lung
Sun_2021_HCC_scRNAseq_P16_rank4_9_nrun10.RDS.7.7	COMMD7	Liver
Chen_2020_NasopharyngealCarcinoma_scRNAseq_P06_rank4_9_nrun10.RDS.7.7	COMT	Nasopharynx
Chen_2021_Prostate_scRNAseq_2_rank4_9_nrun10.RDS.4.1	COMT	Prostate
Kinker_2020_CCLE_scRNAseq_T47D_BREAST_rank4_9_nrun10.RDS.5.3	COMT	Breast
Laughney_2020_Lung_scRNAseq_RU679_TUMOR_2AS_TR_rank4_9_nrun10.RDS.8.1	COMT	Lung
Ma_2019_Liver_scRNAseq_C46_rank4_9_nrun10.RDS.6.5	COMT	Liver
Nath_2021_Ovarian_scRNAseq_P21_10X_rank4_9_nrun10.RDS.8.6	COMT	Ovary
Pal_2021_Breast_scRNAseq_ER_positive_0029_7C_rank4_9_nrun10.RDS.7.4	COMT	Breast
Pal_2021_Breast_scRNAseq_ER_positive_0043_rank4_9_nrun10.RDS.5.4	COMT	Breast
Pal_2021_Breast_scRNAseq_ER_positive_LN_0068_rank4_9_nrun10.RDS.8.1	COMT	Breast
Chen_2021_Prostate_scRNAseq_4_rank4_9_nrun10.RDS.9.2	COMTD1	Prostate
Dost_2020_lungcancer_scRNAseq_case_3_rank4_9_nrun10.RDS.4.2	COMTD1	Lung
Kim_2020_Lung_scRNAseq_P1028_rank4_9_nrun10.RDS.8.8	COMTD1	Lung
Kinker_2020_CCLE_scRNAseq_MDAMB436_BREAST_rank4_9_nrun10.RDS.6.2	COMTD1	Breast
Kinker_2020_CCLE_scRNAseq_SNU1214_UPPER_AERODIGESTIVE_TRACT_rank4_9_nrun10.RDS.5.2	COMTD1	Head & Neck
Peng_2019_PDAC_scRNAseq_T21_rank4_9_nrun10.RDS.4.1	COMTD1	Pancreas
Qian_2020_Lung_scRNAseq_2_rank4_9_nrun10.RDS.6.6	COMTD1	Lung
Xing_2021_Lung_scRNAseq_NM3E_rank4_9_nrun10.RDS.5.3	COMTD1	Lung
Xing_2021_Lung_scRNAseq_SSN10_rank4_9_nrun10.RDS.4.4	COMTD1	Lung
Kinker_2020_CCLE_scRNAseq_BT549_BREAST_rank4_9_nrun10.RDS.5.5	COPA	Breast
Kinker_2020_CCLE_scRNAseq_IALM_LUNG_rank4_9_nrun10.RDS.6.5	COPA	Lung
Kinker_2020_CCLE_scRNAseq_KPL1_BREAST_rank4_9_nrun10.RDS.7.4	COPA	Breast
Kinker_2020_CCLE_scRNAseq_KYSE520_OESOPHAGUS_rank4_9_nrun10.RDS.6.3	COPA	Esophagus
Kinker_2020_CCLE_scRNAseq_ZR751_BREAST_rank4_9_nrun10.RDS.8.5	COPA	Breast
Nath_2021_Ovarian_scRNAseq_P18_10X_rank4_9_nrun10.RDS.7.7	COPA	Ovary
Pal_2021_Breast_scRNAseq_HER2_0337_rank4_9_nrun10.RDS.8.7	COPA	Breast
Peng_2019_PDAC_scRNAseq_T13_rank4_9_nrun10.RDS.8.5	COPA	Pancreas
Peng_2019_PDAC_scRNAseq_T20_rank4_9_nrun10.RDS.6.2	COPA	Pancreas
Peng_2019_PDAC_scRNAseq_T8_rank4_9_nrun10.RDS.8.1	COPA	Pancreas
Peng_2019_PDAC_scRNAseq_T9_rank4_9_nrun10.RDS.4.3	COPA	Pancreas
Qian_2020_Lung_scRNAseq_6_rank4_9_nrun10.RDS.5.5	COPA	Lung
Zhang_2021_RCC_scRNAseq_SI_22604_rank4_9_nrun10.RDS.9.4	COPA	Kidney
Ireland_2020_SCLC_scRNAseq_Day17_rank4_9_nrun10.RDS.7.4	COPB1	Lung
Kinker_2020_CCLE_scRNAseq_JHU029_UPPER_AERODIGESTIVE_TRACT_rank4_9_nrun10.RDS.7.6	COPB1	Head & Neck
Kinker_2020_CCLE_scRNAseq_UACC257_SKIN_rank4_9_nrun10.RDS.5.4	COPB1	Skin
Kinker_2020_CCLE_scRNAseq_UMUC1_URINARY_TRACT_rank4_9_nrun10.RDS.6.2	COPB1	Urinary tract
Steele_2020_PDAC_scRNAseq_PDAC_TISSUE_10_rank4_9_nrun10.RDS.6.5	COPB1	Pancreas
Izar_2020_HGSOC_scRNAseq_10X_3250_rank4_9_nrun10.RDS.4.3	COPB2	Ovary
Kinker_2020_CCLE_scRNAseq_BHY_UPPER_AERODIGESTIVE_TRACT_rank4_9_nrun10.RDS.5.5	COPB2	Head & Neck
Kinker_2020_CCLE_scRNAseq_BICR16_UPPER_AERODIGESTIVE_TRACT_rank4_9_nrun10.RDS.4.2	COPB2	Head & Neck
Kinker_2020_CCLE_scRNAseq_C32_SKIN_rank4_9_nrun10.RDS.9.2	COPB2	Skin
Kinker_2020_CCLE_scRNAseq_HT1197_URINARY_TRACT_rank4_9_nrun10.RDS.7.1	COPB2	Urinary tract
Kinker_2020_CCLE_scRNAseq_HUCCT1_BILIARY_TRACT_rank4_9_nrun10.RDS.5.1	COPB2	Biliary tract
Kinker_2020_CCLE_scRNAseq_HUH28_BILIARY_TRACT_rank4_9_nrun10.RDS.6.1	COPB2	Biliary tract
Kinker_2020_CCLE_scRNAseq_JHU029_UPPER_AERODIGESTIVE_TRACT_rank4_9_nrun10.RDS.7.6	COPB2	Head & Neck
Kinker_2020_CCLE_scRNAseq_LMSU_STOMACH_rank4_9_nrun10.RDS.6.4	COPB2	Stomach
Kinker_2020_CCLE_scRNAseq_NCIH2126_LUNG_rank4_9_nrun10.RDS.5.2	COPB2	Lung
Kinker_2020_CCLE_scRNAseq_PECAPJ49_UPPER_AERODIGESTIVE_TRACT_rank4_9_nrun10.RDS.5.5	COPB2	Head & Neck
Kinker_2020_CCLE_scRNAseq_SKMEL30_SKIN_rank4_9_nrun10.RDS.7.3	COPB2	Skin
Kinker_2020_CCLE_scRNAseq_TE10_OESOPHAGUS_rank4_9_nrun10.RDS.8.8	COPB2	Esophagus
Maynard_2020_lungcancer_scRNAseq_LT_S56_rank4_9_nrun10.RDS.5.5	COPB2	Lung
Chen_2021_Prostate_scRNAseq_2_rank4_9_nrun10.RDS.4.1	COPE	Prostate
Chen_2021_Prostate_scRNAseq_2_rank4_9_nrun10.RDS.7.2	COPE	Prostate
Chen_2021_Prostate_scRNAseq_8_rank4_9_nrun10.RDS.6.2	COPE	Prostate
Kinker_2020_CCLE_scRNAseq_ACCMESO1_PLEURA_rank4_9_nrun10.RDS.6.5	COPE	Pleura
Kinker_2020_CCLE_scRNAseq_COLO792_SKIN_rank4_9_nrun10.RDS.8.1	COPE	Skin
Kinker_2020_CCLE_scRNAseq_HCC1419_BREAST_rank4_9_nrun10.RDS.5.5	COPE	Breast
Kinker_2020_CCLE_scRNAseq_IALM_LUNG_rank4_9_nrun10.RDS.5.5	COPE	Lung
Kinker_2020_CCLE_scRNAseq_KPL1_BREAST_rank4_9_nrun10.RDS.7.2	COPE	Breast
Kinker_2020_CCLE_scRNAseq_LNCAPCLONEFGC_PROSTATE_rank4_9_nrun10.RDS.4.1	COPE	Prostate
Kinker_2020_CCLE_scRNAseq_NCIH1048_LUNG_rank4_9_nrun10.RDS.4.4	COPE	Lung
Kinker_2020_CCLE_scRNAseq_NCIH1299_LUNG_rank4_9_nrun10.RDS.8.4	COPE	Lung
Kinker_2020_CCLE_scRNAseq_NCIH2077_LUNG_rank4_9_nrun10.RDS.8.7	COPE	Lung
Kinker_2020_CCLE_scRNAseq_OVK18_OVARY_rank4_9_nrun10.RDS.6.1	COPE	Ovary
Kinker_2020_CCLE_scRNAseq_PANC1_PANCREAS_rank4_9_nrun10.RDS.5.5	COPE	Pancreas
Kinker_2020_CCLE_scRNAseq_SNU308_BILIARY_TRACT_rank4_9_nrun10.RDS.4.3	COPE	Biliary tract
Lin_2020_PDAC_scRNAseq_P05_rank4_9_nrun10.RDS.6.6	COPE	Pancreas
Lin_2020_PDAC_scRNAseq_P09_rank4_9_nrun10.RDS.4.4	COPE	Pancreas
Nath_2021_Ovarian_scRNAseq_P04_10X_rank4_9_nrun10.RDS.8.4	COPE	Ovary
Pal_2021_Breast_scRNAseq_ER_positive_0029_7C_rank4_9_nrun10.RDS.7.4	COPE	Breast
Pal_2021_Breast_scRNAseq_ER_positive_0043_rank4_9_nrun10.RDS.5.4	COPE	Breast
Pal_2021_Breast_scRNAseq_ER_positive_0360_rank4_9_nrun10.RDS.7.5	COPE	Breast
Pal_2021_Breast_scRNAseq_HER2_0331_rank4_9_nrun10.RDS.5.5	COPE	Breast
Qian_2020_Ovarian_scRNAseq_13_rank4_9_nrun10.RDS.6.3	COPE	Ovary
Sun_2021_HCC_scRNAseq_P04_rank4_9_nrun10.RDS.7.5	COPE	Liver
Xing_2021_Lung_scRNAseq_SSN30_rank4_9_nrun10.RDS.8.6	COPE	Lung
Kinker_2020_CCLE_scRNAseq_BHY_UPPER_AERODIGESTIVE_TRACT_rank4_9_nrun10.RDS.5.5	COPG1	Head & Neck
Kinker_2020_CCLE_scRNAseq_TEN_ENDOMETRIUM_rank4_9_nrun10.RDS.7.7	COPG1	Uterus
Maynard_2020_lungcancer_scRNAseq_LT_S79_rank4_9_nrun10.RDS.7.6	COPG1	Lung
Bi_2021_RCC_scRNAseq_P906_rank4_9_nrun10.RDS.9.5	COPRS	Kidney
Dost_2020_lungcancer_scRNAseq_case_3_rank4_9_nrun10.RDS.4.2	COPRS	Lung
Massalha_2020_LiverMets_scRNAseq_p1_CholangioCarcinoma_Met_rank4_9_nrun10.RDS.4.3	COPRS	Liver
Puram_2017_HNSCC_scRNAseq_6_rank4_9_nrun10.RDS.8.1	COPRS	Head & Neck
Kinker_2020_CCLE_scRNAseq_MDAMB361_BREAST_rank4_9_nrun10.RDS.7.1	COPS2	Breast
Ma_2019_Liver_scRNAseq_C46_rank4_9_nrun10.RDS.8.4	COPS2	Liver
Obradovic_2021_RCC_scRNAseq_Patient3_rank4_9_nrun10.RDS.5.4	COPS2	Kidney
Peng_2019_PDAC_scRNAseq_T11_rank4_9_nrun10.RDS.5.1	COPS2	Pancreas
Peng_2019_PDAC_scRNAseq_T17_rank4_9_nrun10.RDS.6.1	COPS2	Pancreas
Qian_2020_Breast_scRNAseq_53_rank4_9_nrun10.RDS.9.5	COPS2	Breast
Yue_2020_PDAC_scRNAseq_96460_rank4_9_nrun10.RDS.9.8	COPS2	Pancreas
Chung_2017_Breast_scRNAseq_BC11_rank4_9_nrun10.RDS.4.3	COPS3	Breast
Izar_2020_HGSOC_scRNAseq_10X_3288.1_rank4_9_nrun10.RDS.6.4	COPS3	Ovary
Kinker_2020_CCLE_scRNAseq_HT55_LARGE_INTESTINE_rank4_9_nrun10.RDS.8.6	COPS3	Colorectum
Lee_2020_CRC_SMC_scRNAseq_SMC02_rank4_9_nrun10.RDS.8.7	COPS3	Colorectum
Sun_2021_HCC_scRNAseq_P15_rank4_9_nrun10.RDS.4.4	COPS3	Liver
Gao_2021_Breast_and_ATC_scRNAseq_TNBC3_rank4_9_nrun10.RDS.9.2	COPS4	Breast
Kinker_2020_CCLE_scRNAseq_BCPAP_THYROID_rank4_9_nrun10.RDS.9.2	COPS4	Thyroid
Kinker_2020_CCLE_scRNAseq_CAMA1_BREAST_rank4_9_nrun10.RDS.6.1	COPS4	Breast
Kinker_2020_CCLE_scRNAseq_HT1197_URINARY_TRACT_rank4_9_nrun10.RDS.7.1	COPS4	Urinary tract
Kinker_2020_CCLE_scRNAseq_LMSU_STOMACH_rank4_9_nrun10.RDS.5.3	COPS4	Stomach
Kinker_2020_CCLE_scRNAseq_NCIH2077_LUNG_rank4_9_nrun10.RDS.7.6	COPS4	Lung
Kinker_2020_CCLE_scRNAseq_SNU1077_ENDOMETRIUM_rank4_9_nrun10.RDS.5.4	COPS4	Uterus
Unpublished_OPSCC_scRNAseq_OP16_rank4_9_nrun10.RDS.6.2	COPS4	Head & Neck
Kinker_2020_CCLE_scRNAseq_A375_SKIN_rank4_9_nrun10.RDS.6.2	COPS5	Skin
Kinker_2020_CCLE_scRNAseq_A375_SKIN_rank4_9_nrun10.RDS.9.7	COPS5	Skin
Kinker_2020_CCLE_scRNAseq_PC3_PROSTATE_rank4_9_nrun10.RDS.6.2	COPS5	Prostate
Kinker_2020_CCLE_scRNAseq_SNU308_BILIARY_TRACT_rank4_9_nrun10.RDS.8.7	COPS5	Biliary tract
Pal_2021_Breast_scRNAseq_ER_positive_0043_rank4_9_nrun10.RDS.8.6	COPS5	Breast
Pal_2021_Breast_scRNAseq_PR_positive_0319_rank4_9_nrun10.RDS.4.1	COPS5	Breast
Unpublished_OPSCC_scRNAseq_OP16_rank4_9_nrun10.RDS.6.2	COPS5	Head & Neck
Chen_2021_Prostate_scRNAseq_2_rank4_9_nrun10.RDS.7.2	COPS6	Prostate
Chen_2021_Prostate_scRNAseq_7_rank4_9_nrun10.RDS.5.1	COPS6	Prostate
Kim_2020_Lung_scRNAseq_P0020_rank4_9_nrun10.RDS.7.5	COPS6	Lung
Kim_2020_Lung_scRNAseq_P0034_rank4_9_nrun10.RDS.7.1	COPS6	Lung
Kinker_2020_CCLE_scRNAseq_LNCAPCLONEFGC_PROSTATE_rank4_9_nrun10.RDS.4.1	COPS6	Prostate
Kinker_2020_CCLE_scRNAseq_SCC90_UPPER_AERODIGESTIVE_TRACT_rank4_9_nrun10.RDS.5.4	COPS6	Head & Neck
Kinker_2020_CCLE_scRNAseq_ZR751_BREAST_rank4_9_nrun10.RDS.6.6	COPS6	Breast
Pal_2021_Breast_scRNAseq_ER_positive_LN_0068_rank4_9_nrun10.RDS.8.1	COPS6	Breast
Qian_2020_Breast_scRNAseq_54_rank4_9_nrun10.RDS.7.3	COPS6	Breast
Sun_2021_HCC_scRNAseq_P04_rank4_9_nrun10.RDS.7.5	COPS6	Liver
Xing_2021_Lung_scRNAseq_NM3E_rank4_9_nrun10.RDS.8.4	COPS6	Lung
Unpublished_OPSCC_scRNAseq_OP17_rank4_9_nrun10.RDS.8.4	COPS7B	Head & Neck
Xing_2021_Lung_scRNAseq_NM3E_rank4_9_nrun10.RDS.7.2	COPS7B	Lung
Xing_2021_Lung_scRNAseq_NM4E_rank4_9_nrun10.RDS.8.6	COPS7B	Lung
Kim_2020_Lung_scRNAseq_P1049_rank4_9_nrun10.RDS.4.2	COPS8	Lung
Kinker_2020_CCLE_scRNAseq_HCC366_LUNG_rank4_9_nrun10.RDS.5.3	COPS8	Lung
Kinker_2020_CCLE_scRNAseq_HDQP1_BREAST_rank4_9_nrun10.RDS.6.3	COPS8	Breast
Kinker_2020_CCLE_scRNAseq_HEC59_ENDOMETRIUM_rank4_9_nrun10.RDS.8.6	COPS8	Uterus
Kinker_2020_CCLE_scRNAseq_JHH7_LIVER_rank4_9_nrun10.RDS.4.3	COPS8	Liver
Kinker_2020_CCLE_scRNAseq_NCIH292_LUNG_rank4_9_nrun10.RDS.7.3	COPS8	Lung
Kinker_2020_CCLE_scRNAseq_PANC1_PANCREAS_rank4_9_nrun10.RDS.5.5	COPS8	Pancreas
Kinker_2020_CCLE_scRNAseq_RT4_URINARY_TRACT_rank4_9_nrun10.RDS.5.4	COPS8	Urinary tract
Kinker_2020_CCLE_scRNAseq_UMUC1_URINARY_TRACT_rank4_9_nrun10.RDS.4.2	COPS8	Urinary tract
Peng_2019_PDAC_scRNAseq_T16_rank4_9_nrun10.RDS.5.3	COPS8	Pancreas
Sun_2021_HCC_scRNAseq_P10_rank4_9_nrun10.RDS.5.5	COPS8	Liver
Unpublished_OPSCC_scRNAseq_OP16_rank4_9_nrun10.RDS.6.2	COPS8	Head & Neck
Gao_2021_Breast_and_ATC_scRNAseq_ATC1_rank4_9_nrun10.RDS.8.5	COPS9	Breast
Olalekan_2021_Ovarian_scRNAseq_omentum3233_rank4_9_nrun10.RDS.8.6	COPS9	Ovary
Sun_2021_HCC_scRNAseq_P09_rank4_9_nrun10.RDS.6.5	COPS9	Liver
Chen_2020_NasopharyngealCarcinoma_scRNAseq_P12_rank4_9_nrun10.RDS.8.6	COPZ1	Nasopharynx
Kinker_2020_CCLE_scRNAseq_EBC1_LUNG_rank4_9_nrun10.RDS.7.6	COPZ1	Lung
Kinker_2020_CCLE_scRNAseq_HEC59_ENDOMETRIUM_rank4_9_nrun10.RDS.8.6	COPZ1	Uterus
Kinker_2020_CCLE_scRNAseq_IGR1_SKIN_rank4_9_nrun10.RDS.5.5	COPZ1	Skin
Kinker_2020_CCLE_scRNAseq_IGR1_SKIN_rank4_9_nrun10.RDS.8.4	COPZ1	Skin
Kinker_2020_CCLE_scRNAseq_JHOS2_OVARY_rank4_9_nrun10.RDS.8.4	COPZ1	Ovary
Kinker_2020_CCLE_scRNAseq_LS1034_LARGE_INTESTINE_rank4_9_nrun10.RDS.4.1	COPZ1	Colorectum
Kinker_2020_CCLE_scRNAseq_OVTOKO_OVARY_rank4_9_nrun10.RDS.8.5	COPZ1	Ovary
Kinker_2020_CCLE_scRNAseq_SKMEL5_SKIN_rank4_9_nrun10.RDS.8.6	COPZ1	Skin
Kinker_2020_CCLE_scRNAseq_SNU449_LIVER_rank4_9_nrun10.RDS.8.7	COPZ1	Liver
Kinker_2020_CCLE_scRNAseq_UMUC1_URINARY_TRACT_rank4_9_nrun10.RDS.6.2	COPZ1	Urinary tract
Laughney_2020_Lung_scRNAseq_RU679_TUMOR_2AS_TR_rank4_9_nrun10.RDS.4.4	COPZ1	Lung
Lin_2020_PDAC_scRNAseq_P03_rank4_9_nrun10.RDS.5.4	COPZ1	Pancreas
Qian_2020_Ovarian_scRNAseq_13_rank4_9_nrun10.RDS.6.3	COPZ1	Ovary
Xing_2021_Lung_scRNAseq_SSN24_rank4_9_nrun10.RDS.4.3	COPZ1	Lung
Xing_2021_Lung_scRNAseq_SSN29_rank4_9_nrun10.RDS.9.5	COPZ1	Lung
Kinker_2020_CCLE_scRNAseq_BT474_BREAST_rank4_9_nrun10.RDS.5.3	COQ10B	Breast
Kinker_2020_CCLE_scRNAseq_HCC38_BREAST_rank4_9_nrun10.RDS.8.4	COQ10B	Breast
Kinker_2020_CCLE_scRNAseq_SNU899_UPPER_AERODIGESTIVE_TRACT_rank4_9_nrun10.RDS.4.1	COQ10B	Head & Neck
Sun_2021_HCC_scRNAseq_P16_rank4_9_nrun10.RDS.9.2	COQ10B	Liver
Unpublished_OPSCC_scRNAseq_OP12_rank4_9_nrun10.RDS.7.6	COQ10B	Head & Neck
Kinker_2020_CCLE_scRNAseq_SNU1079_BILIARY_TRACT_rank4_9_nrun10.RDS.4.4	COQ2	Biliary tract
Maynard_2020_lungcancer_scRNAseq_LT_S53_rank4_9_nrun10.RDS.9.8	COQ2	Lung
Kinker_2020_CCLE_scRNAseq_2313287_STOMACH_rank4_9_nrun10.RDS.6.4	COQ3	Stomach
Qian_2020_Lung_scRNAseq_4_rank4_9_nrun10.RDS.9.8	COQ3	Lung
Yu_2012_PDAC_CTC_scRNAseq_EpCAM_rank4_9_nrun10.RDS.7.6	COQ3	Pancreas
Yu_2012_PDAC_CTC_scRNAseq_IgG_rank4_9_nrun10.RDS.8.3	COQ3	Pancreas
Kinker_2020_CCLE_scRNAseq_BT474_BREAST_rank4_9_nrun10.RDS.4.4	COQ5	Breast
Unpublished_LSCC_scRNAseq_LS6_rank4_9_nrun10.RDS.5.1	COQ5	Lung
Laughney_2020_Lung_scRNAseq_RU676_TUMOR_1AS_UTR_rank4_9_nrun10.RDS.7.2	COQ9	Lung
Puram_2017_HNSCC_scRNAseq_26_rank4_9_nrun10.RDS.8.1	COQ9	Head & Neck
Unpublished_OPSCC_scRNAseq_OP16_rank4_9_nrun10.RDS.6.2	COQ9	Head & Neck
Yue_2020_PDAC_scRNAseq_90209_CMP_rank4_9_nrun10.RDS.6.5	COQ9	Pancreas
Chen_2020_NasopharyngealCarcinoma_scRNAseq_P02_rank4_9_nrun10.RDS.6.6	CORO1A	Nasopharynx
Chen_2020_NasopharyngealCarcinoma_scRNAseq_P03_rank4_9_nrun10.RDS.8.6	CORO1A	Nasopharynx
Dost_2020_lungcancer_scRNAseq_case_2_rank4_9_nrun10.RDS.7.2	CORO1A	Lung
Franses_2020_PDAC_CTC_scRNAseq_localized_PDAC_cohort1_rank4_9_nrun10.RDS.4.4	CORO1A	Pancreas
Gao_2021_Breast_and_ATC_scRNAseq_TNBC2_rank4_9_nrun10.RDS.8.3	CORO1A	Breast
Ireland_2020_SCLC_scRNAseq_HumanMetastasis_rank4_9_nrun10.RDS.4.3	CORO1A	Lung
Laughney_2020_Lung_scRNAseq_RU653_TUMOR_1AS_UTR_rank4_9_nrun10.RDS.8.4	CORO1A	Lung
Laughney_2020_Lung_scRNAseq_RU661_TUMOR_1AS_UTR_rank4_9_nrun10.RDS.6.4	CORO1A	Lung
Laughney_2020_Lung_scRNAseq_RU661_TUMOR_1AS_UTR_rank4_9_nrun10.RDS.8.5	CORO1A	Lung
Laughney_2020_Lung_scRNAseq_RU666_SPINEMET_4NS_TR_rank4_9_nrun10.RDS.5.3	CORO1A	Lung
Laughney_2020_Lung_scRNAseq_RU675_TUMOR_1ANS_UTR_rank4_9_nrun10.RDS.7.4	CORO1A	Lung
Laughney_2020_Lung_scRNAseq_RU676_TUMOR_1AS_UTR_rank4_9_nrun10.RDS.5.1	CORO1A	Lung
Laughney_2020_Lung_scRNAseq_RU680_TUMOR_1AS_UTR_rank4_9_nrun10.RDS.6.2	CORO1A	Lung
Laughney_2020_Lung_scRNAseq_RU682_TUMOR_2AS_UTR_rank4_9_nrun10.RDS.4.3	CORO1A	Lung
Laughney_2020_Lung_scRNAseq_RU684_TUMOR_1AS_UTR_rank4_9_nrun10.RDS.7.3	CORO1A	Lung
Laughney_2020_Lung_scRNAseq_RU701_BRAINMET_4_rank4_9_nrun10.RDS.4.1	CORO1A	Lung
Nath_2021_Ovarian_scRNAseq_P15_10X_rank4_9_nrun10.RDS.4.2	CORO1A	Ovary
Chen_2021_Prostate_scRNAseq_2_rank4_9_nrun10.RDS.7.2	CORO1B	Prostate
Chen_2021_Prostate_scRNAseq_3_rank4_9_nrun10.RDS.7.7	CORO1B	Prostate
Kinker_2020_CCLE_scRNAseq_CCK81_LARGE_INTESTINE_rank4_9_nrun10.RDS.9.3	CORO1B	Colorectum
Kinker_2020_CCLE_scRNAseq_LS180_LARGE_INTESTINE_rank4_9_nrun10.RDS.7.4	CORO1B	Colorectum
Kinker_2020_CCLE_scRNAseq_OVK18_OVARY_rank4_9_nrun10.RDS.5.2	CORO1B	Ovary
Kinker_2020_CCLE_scRNAseq_PK59_PANCREAS_rank4_9_nrun10.RDS.5.3	CORO1B	Pancreas
Kinker_2020_CCLE_scRNAseq_SNU423_LIVER_rank4_9_nrun10.RDS.8.6	CORO1B	Liver
Kinker_2020_CCLE_scRNAseq_TEN_ENDOMETRIUM_rank4_9_nrun10.RDS.6.1	CORO1B	Uterus
Kinker_2020_CCLE_scRNAseq_TOV21G_OVARY_rank4_9_nrun10.RDS.8.4	CORO1B	Ovary
Kinker_2020_CCLE_scRNAseq_WM88_SKIN_rank4_9_nrun10.RDS.5.1	CORO1B	Skin
Chung_2017_Breast_scRNAseq_BC07_rank4_9_nrun10.RDS.4.2	CORO1C	Breast
Kinker_2020_CCLE_scRNAseq_EFM192A_BREAST_rank4_9_nrun10.RDS.7.5	CORO1C	Breast
Kinker_2020_CCLE_scRNAseq_HEC59_ENDOMETRIUM_rank4_9_nrun10.RDS.5.4	CORO1C	Uterus
Kinker_2020_CCLE_scRNAseq_MFE319_ENDOMETRIUM_rank4_9_nrun10.RDS.6.5	CORO1C	Uterus
Kinker_2020_CCLE_scRNAseq_T47D_BREAST_rank4_9_nrun10.RDS.8.1	CORO1C	Breast
Peng_2019_PDAC_scRNAseq_T15_rank4_9_nrun10.RDS.5.3	CORO1C	Pancreas
Unpublished_LSCC_scRNAseq_LS23_rank4_9_nrun10.RDS.6.1	CORO1C	Lung
Zhang_2021_RCC_scRNAseq_SI_23459_rank4_9_nrun10.RDS.6.5	CORO1C	Kidney
Kinker_2020_CCLE_scRNAseq_PECAPJ49_UPPER_AERODIGESTIVE_TRACT_rank4_9_nrun10.RDS.6.4	CORO2A	Head & Neck
Lin_2020_PDAC_scRNAseq_MET02_rank4_9_nrun10.RDS.9.5	CORO2A	Pancreas
Moncada_2020_PDAC_scRNAseq_PDAC_A_rank4_9_nrun10.RDS.6.4	CORO2A	Pancreas
Steele_2020_PDAC_scRNAseq_PDAC_TISSUE_6_rank4_9_nrun10.RDS.7.2	CORO2A	Pancreas
Chen_2020_NasopharyngealCarcinoma_scRNAseq_P02_rank4_9_nrun10.RDS.6.6	COTL1	Nasopharynx
Chen_2020_NasopharyngealCarcinoma_scRNAseq_P14_rank4_9_nrun10.RDS.6.4	COTL1	Nasopharynx
Dost_2020_lungcancer_scRNAseq_case_2_rank4_9_nrun10.RDS.7.2	COTL1	Lung
Gao_2021_Breast_and_ATC_scRNAseq_ATC4_rank4_9_nrun10.RDS.6.4	COTL1	Breast
Karaayvas_2018_Breast_scRNAseq_39_rank4_9_nrun10.RDS.5.5	COTL1	Breast
Kim_2020_Lung_scRNAseq_P1028_rank4_9_nrun10.RDS.7.2	COTL1	Lung
Kim_2020_Lung_scRNAseq_P1028_rank4_9_nrun10.RDS.8.2	COTL1	Lung
Kinker_2020_CCLE_scRNAseq_HEP3B217_LIVER_rank4_9_nrun10.RDS.4.3	COTL1	Liver
Kinker_2020_CCLE_scRNAseq_NCIH1048_LUNG_rank4_9_nrun10.RDS.8.6	COTL1	Lung
Kinker_2020_CCLE_scRNAseq_T47D_BREAST_rank4_9_nrun10.RDS.7.7	COTL1	Breast
Kinker_2020_CCLE_scRNAseq_UACC257_SKIN_rank4_9_nrun10.RDS.8.1	COTL1	Skin
Laughney_2020_Lung_scRNAseq_RU653_TUMOR_1AS_UTR_rank4_9_nrun10.RDS.8.4	COTL1	Lung
Laughney_2020_Lung_scRNAseq_RU661_TUMOR_1AS_UTR_rank4_9_nrun10.RDS.6.4	COTL1	Lung
Laughney_2020_Lung_scRNAseq_RU666_SPINEMET_4NS_TR_rank4_9_nrun10.RDS.5.3	COTL1	Lung
Laughney_2020_Lung_scRNAseq_RU676_TUMOR_1AS_UTR_rank4_9_nrun10.RDS.5.3	COTL1	Lung
Laughney_2020_Lung_scRNAseq_RU682_TUMOR_2AS_UTR_rank4_9_nrun10.RDS.4.3	COTL1	Lung
Laughney_2020_Lung_scRNAseq_RU684_TUMOR_1AS_UTR_rank4_9_nrun10.RDS.7.3	COTL1	Lung
Laughney_2020_Lung_scRNAseq_RU701_BRAINMET_4_rank4_9_nrun10.RDS.4.1	COTL1	Lung
Lee_2020_CRC_SMC_scRNAseq_SMC09_rank4_9_nrun10.RDS.9.7	COTL1	Colorectum
Nath_2021_Ovarian_scRNAseq_P12_10X_rank4_9_nrun10.RDS.7.3	COTL1	Ovary
Nath_2021_Ovarian_scRNAseq_P13_10X_rank4_9_nrun10.RDS.8.6	COTL1	Ovary
Nath_2021_Ovarian_scRNAseq_P15_10X_rank4_9_nrun10.RDS.4.2	COTL1	Ovary
Nath_2021_Ovarian_scRNAseq_P16_10X_rank4_9_nrun10.RDS.9.9	COTL1	Ovary
Nath_2021_Ovarian_scRNAseq_P18_10X_rank4_9_nrun10.RDS.9.3	COTL1	Ovary
Obradovic_2021_RCC_scRNAseq_Patient5_rank4_9_nrun10.RDS.8.5	COTL1	Kidney
Pal_2021_Breast_scRNAseq_Triple_negative_0135_rank4_9_nrun10.RDS.7.7	COTL1	Breast
Pal_2021_Breast_scRNAseq_Triple_negative_BRCA1_4031_rank4_9_nrun10.RDS.8.2	COTL1	Breast
Peng_2019_PDAC_scRNAseq_T14_rank4_9_nrun10.RDS.7.6	COTL1	Pancreas
Peng_2019_PDAC_scRNAseq_T6_rank4_9_nrun10.RDS.4.1	COTL1	Pancreas
Peng_2019_PDAC_scRNAseq_T9_rank4_9_nrun10.RDS.8.4	COTL1	Pancreas
Puram_2017_HNSCC_scRNAseq_17_rank4_9_nrun10.RDS.8.3	COTL1	Head & Neck
Puram_2017_HNSCC_scRNAseq_28_rank4_9_nrun10.RDS.8.5	COTL1	Head & Neck
Puram_2017_HNSCC_scRNAseq_5_rank4_9_nrun10.RDS.8.6	COTL1	Head & Neck
Qian_2020_Breast_scRNAseq_43_rank4_9_nrun10.RDS.9.5	COTL1	Breast
Steele_2020_PDAC_scRNAseq_PDAC_TISSUE_16_rank4_9_nrun10.RDS.8.5	COTL1	Pancreas
Steele_2020_PDAC_scRNAseq_PDAC_TISSUE_7_rank4_9_nrun10.RDS.5.2	COTL1	Pancreas
Steele_2020_PDAC_scRNAseq_PDAC_TISSUE_9_rank4_9_nrun10.RDS.7.6	COTL1	Pancreas
Unpublished_LSCC_scRNAseq_LS10_rank4_9_nrun10.RDS.7.3	COTL1	Lung
Unpublished_LSCC_scRNAseq_LS3_rank4_9_nrun10.RDS.8.3	COTL1	Lung
Unpublished_LSCC_scRNAseq_LS8_rank4_9_nrun10.RDS.7.1	COTL1	Lung
Unpublished_OPSCC_scRNAseq_OP16_rank4_9_nrun10.RDS.6.2	COTL1	Head & Neck
Unpublished_OPSCC_scRNAseq_OP17_rank4_9_nrun10.RDS.9.8	COTL1	Head & Neck
Unpublished_OPSCC_scRNAseq_OP20_rank4_9_nrun10.RDS.9.2	COTL1	Head & Neck
Yue_2020_PDAC_scRNAseq_91610_rank4_9_nrun10.RDS.8.2	COTL1	Pancreas
Yue_2020_PDAC_scRNAseq_95092_rank4_9_nrun10.RDS.7.3	COTL1	Pancreas
Zhang_2021_RCC_scRNAseq_SI_22604_rank4_9_nrun10.RDS.6.3	COTL1	Kidney
Karaayvas_2018_Breast_scRNAseq_84_rank4_9_nrun10.RDS.8.2	COX11	Breast
Kinker_2020_CCLE_scRNAseq_JHH7_LIVER_rank4_9_nrun10.RDS.9.1	COX11	Liver
Kinker_2020_CCLE_scRNAseq_TYKNU_OVARY_rank4_9_nrun10.RDS.6.2	COX11	Ovary
Lee_2020_CRC_SMC_scRNAseq_SMC25_rank4_9_nrun10.RDS.8.6	COX11	Colorectum
Lin_2020_PDAC_scRNAseq_MET04_rank4_9_nrun10.RDS.6.5	COX11	Pancreas
Nath_2021_Ovarian_scRNAseq_P23_10X_rank4_9_nrun10.RDS.8.3	COX11	Ovary
Peng_2019_PDAC_scRNAseq_T2_rank4_9_nrun10.RDS.7.1	COX11	Pancreas
Peng_2019_PDAC_scRNAseq_T20_rank4_9_nrun10.RDS.8.8	COX11	Pancreas
Yue_2020_PDAC_scRNAseq_90209_CMP_rank4_9_nrun10.RDS.6.5	COX11	Pancreas
Chen_2021_Prostate_scRNAseq_9_rank4_9_nrun10.RDS.5.5	COX14	Prostate
Izar_2020_HGSOC_scRNAseq_SS2_7_rank4_9_nrun10.RDS.4.2	COX14	Ovary
Lin_2020_PDAC_scRNAseq_P09_rank4_9_nrun10.RDS.4.4	COX14	Pancreas
Nath_2021_Ovarian_scRNAseq_P04_10X_rank4_9_nrun10.RDS.5.1	COX14	Ovary
Nath_2021_Ovarian_scRNAseq_P23_10X_rank4_9_nrun10.RDS.9.9	COX14	Ovary
Sun_2021_HCC_scRNAseq_P02_rank4_9_nrun10.RDS.8.6	COX14	Liver
Sun_2021_HCC_scRNAseq_P10_rank4_9_nrun10.RDS.5.5	COX14	Liver
Xing_2021_Lung_scRNAseq_NM4E_rank4_9_nrun10.RDS.9.6	COX14	Lung
Chen_2021_Prostate_scRNAseq_9_rank4_9_nrun10.RDS.5.5	COX16	Prostate
Lin_2020_PDAC_scRNAseq_MET04_rank4_9_nrun10.RDS.4.1	COX16	Pancreas
Unpublished_OPSCC_scRNAseq_OP9_rank4_9_nrun10.RDS.8.5	COX16	Head & Neck
Chen_2021_Prostate_scRNAseq_2_rank4_9_nrun10.RDS.6.4	COX17	Prostate
Gao_2021_Breast_and_ATC_scRNAseq_ATC1_rank4_9_nrun10.RDS.8.5	COX17	Breast
Gao_2021_Breast_and_ATC_scRNAseq_DCIS1_rank4_9_nrun10.RDS.8.1	COX17	Breast
Izar_2020_HGSOC_scRNAseq_10X_3250_rank4_9_nrun10.RDS.7.4	COX17	Ovary
Izar_2020_HGSOC_scRNAseq_SS2_7_rank4_9_nrun10.RDS.4.2	COX17	Ovary
Kim_2020_Lung_scRNAseq_P0030_rank4_9_nrun10.RDS.7.2	COX17	Lung
Ligorio_2019_PDAC_cell_line_scRNAseq_100%_PDAC_rank4_9_nrun10.RDS.9.9	COX17	Pancreas
Lin_2020_PDAC_scRNAseq_MET06_rank4_9_nrun10.RDS.9.5	COX17	Pancreas
Maynard_2020_lungcancer_scRNAseq_LT_S53_rank4_9_nrun10.RDS.6.4	COX17	Lung
Nath_2021_Ovarian_scRNAseq_P02_iCell8_rank4_9_nrun10.RDS.5.3	COX17	Ovary
Nath_2021_Ovarian_scRNAseq_P23_10X_rank4_9_nrun10.RDS.9.9	COX17	Ovary
Pal_2021_Breast_scRNAseq_PR_positive_0319_rank4_9_nrun10.RDS.8.3	COX17	Breast
Zhang_2021_RCC_scRNAseq_SI_21561_rank4_9_nrun10.RDS.8.4	COX17	Kidney
Kinker_2020_CCLE_scRNAseq_HCC38_BREAST_rank4_9_nrun10.RDS.8.4	COX19	Breast
Kinker_2020_CCLE_scRNAseq_RERFLCAD1_LUNG_rank4_9_nrun10.RDS.7.3	COX19	Lung
Kinker_2020_CCLE_scRNAseq_TE9_OESOPHAGUS_rank4_9_nrun10.RDS.5.5	COX19	Esophagus
Kinker_2020_CCLE_scRNAseq_YD38_UPPER_AERODIGESTIVE_TRACT_rank4_9_nrun10.RDS.6.3	COX19	Head & Neck
Lin_2020_PDAC_scRNAseq_MET02_rank4_9_nrun10.RDS.9.4	COX19	Pancreas
Chen_2021_Prostate_scRNAseq_1_rank4_9_nrun10.RDS.6.4	COX20	Prostate
Chen_2021_Prostate_scRNAseq_6_rank4_9_nrun10.RDS.8.1	COX20	Prostate
Steele_2020_PDAC_scRNAseq_PDAC_TISSUE_13_rank4_9_nrun10.RDS.9.7	COX20	Pancreas
Xing_2021_Lung_scRNAseq_NM4C_rank4_9_nrun10.RDS.9.4	COX20	Lung
Yue_2020_PDAC_scRNAseq_97727_rank4_9_nrun10.RDS.6.6	COX20	Pancreas
Karaayvas_2018_Breast_scRNAseq_126_rank4_9_nrun10.RDS.6.5	COX4I1	Breast
Karaayvas_2018_Breast_scRNAseq_39_rank4_9_nrun10.RDS.6.1	COX4I1	Breast
Miyamoto_2015_Prostate_CTC_scRNAseq_rank4_9_nrun10.RDS.4.2	COX4I1	Prostate
Sun_2021_HCC_scRNAseq_P09_rank4_9_nrun10.RDS.5.1	COX4I1	Liver
Kinker_2020_CCLE_scRNAseq_HCC1419_BREAST_rank4_9_nrun10.RDS.5.5	COX5A	Breast
Lin_2020_PDAC_scRNAseq_P03_rank4_9_nrun10.RDS.5.4	COX5A	Pancreas
Nath_2021_Ovarian_scRNAseq_P04_10X_rank4_9_nrun10.RDS.5.1	COX5A	Ovary
Nath_2021_Ovarian_scRNAseq_P11_10X_rank4_9_nrun10.RDS.4.3	COX5A	Ovary
Nath_2021_Ovarian_scRNAseq_P12_10X_rank4_9_nrun10.RDS.4.2	COX5A	Ovary
Nath_2021_Ovarian_scRNAseq_P15_10X_rank4_9_nrun10.RDS.9.2	COX5A	Ovary
Nath_2021_Ovarian_scRNAseq_P20_10X_rank4_9_nrun10.RDS.9.8	COX5A	Ovary
Nath_2021_Ovarian_scRNAseq_P23_10X_rank4_9_nrun10.RDS.9.9	COX5A	Ovary
Olalekan_2021_Ovarian_scRNAseq_omentum6885_rank4_9_nrun10.RDS.5.1	COX5A	Ovary
Bi_2021_RCC_scRNAseq_P915_rank4_9_nrun10.RDS.5.4	COX5B	Kidney
Karaayvas_2018_Breast_scRNAseq_81_rank4_9_nrun10.RDS.4.2	COX5B	Breast
Nath_2021_Ovarian_scRNAseq_P02_iCell8_rank4_9_nrun10.RDS.5.3	COX5B	Ovary
Nath_2021_Ovarian_scRNAseq_P13_10X_rank4_9_nrun10.RDS.5.3	COX5B	Ovary
Puram_2017_HNSCC_scRNAseq_6_rank4_9_nrun10.RDS.5.1	COX5B	Head & Neck
Unpublished_OPSCC_scRNAseq_OP10_rank4_9_nrun10.RDS.8.2	COX5B	Head & Neck
Kinker_2020_CCLE_scRNAseq_HCC1419_BREAST_rank4_9_nrun10.RDS.5.5	COX6A1	Breast
Kinker_2020_CCLE_scRNAseq_KPL1_BREAST_rank4_9_nrun10.RDS.7.4	COX6A1	Breast
Kinker_2020_CCLE_scRNAseq_LNCAPCLONEFGC_PROSTATE_rank4_9_nrun10.RDS.6.6	COX6A1	Prostate
Lin_2020_PDAC_scRNAseq_MET05_rank4_9_nrun10.RDS.9.8	COX6A1	Pancreas
Lin_2020_PDAC_scRNAseq_P10_rank4_9_nrun10.RDS.9.3	COX6A1	Pancreas
Maynard_2020_lungcancer_scRNAseq_LT_S53_rank4_9_nrun10.RDS.6.4	COX6A1	Lung
Maynard_2020_lungcancer_scRNAseq_LT_S63_rank4_9_nrun10.RDS.9.2	COX6A1	Lung
Puram_2017_HNSCC_scRNAseq_6_rank4_9_nrun10.RDS.5.1	COX6A1	Head & Neck
Sun_2021_HCC_scRNAseq_P09_rank4_9_nrun10.RDS.5.1	COX6A1	Liver
Unpublished_LSCC_scRNAseq_LS23_rank4_9_nrun10.RDS.4.2	COX6A1	Lung
Maynard_2020_lungcancer_scRNAseq_LT_S21_rank4_9_nrun10.RDS.8.8	COX6B1	Lung
Nath_2021_Ovarian_scRNAseq_P12_10X_rank4_9_nrun10.RDS.4.2	COX6B1	Ovary
Olalekan_2021_Ovarian_scRNAseq_omentum3401_rank4_9_nrun10.RDS.6.2	COX6B1	Ovary
Olalekan_2021_Ovarian_scRNAseq_omentum4806_rank4_9_nrun10.RDS.7.4	COX6B1	Ovary
Puram_2017_HNSCC_scRNAseq_6_rank4_9_nrun10.RDS.9.9	COX6B1	Head & Neck
Steele_2020_PDAC_scRNAseq_PDAC_TISSUE_1_rank4_9_nrun10.RDS.5.5	COX6B1	Pancreas
Sun_2021_HCC_scRNAseq_P04_rank4_9_nrun10.RDS.6.2	COX6B1	Liver
Unpublished_LSCC_scRNAseq_LS23_rank4_9_nrun10.RDS.4.2	COX6B1	Lung
Izar_2020_HGSOC_scRNAseq_SS2_8_rank4_9_nrun10.RDS.6.6	COX6B2	Ovary
Steele_2020_PDAC_scRNAseq_PDAC_TISSUE_16_rank4_9_nrun10.RDS.4.3	COX6B2	Pancreas
Bi_2021_RCC_scRNAseq_P90_rank4_9_nrun10.RDS.4.2	COX6C	Kidney
Bi_2021_RCC_scRNAseq_P90_rank4_9_nrun10.RDS.6.6	COX6C	Kidney
Bi_2021_RCC_scRNAseq_P915_rank4_9_nrun10.RDS.5.4	COX6C	Kidney
Bi_2021_RCC_scRNAseq_P916_rank4_9_nrun10.RDS.5.1	COX6C	Kidney
Chen_2021_Prostate_scRNAseq_2_rank4_9_nrun10.RDS.6.4	COX6C	Prostate
Chen_2021_Prostate_scRNAseq_9_rank4_9_nrun10.RDS.5.5	COX6C	Prostate
Gao_2021_Breast_and_ATC_scRNAseq_DCIS1_rank4_9_nrun10.RDS.8.1	COX6C	Breast
Karaayvas_2018_Breast_scRNAseq_39_rank4_9_nrun10.RDS.6.1	COX6C	Breast
Lin_2020_PDAC_scRNAseq_P10_rank4_9_nrun10.RDS.9.3	COX6C	Pancreas
Maynard_2020_lungcancer_scRNAseq_LT_S63_rank4_9_nrun10.RDS.9.2	COX6C	Lung
Nath_2021_Ovarian_scRNAseq_P13_10X_rank4_9_nrun10.RDS.5.3	COX6C	Ovary
Nath_2021_Ovarian_scRNAseq_P20_10X_rank4_9_nrun10.RDS.9.8	COX6C	Ovary
Puram_2017_HNSCC_scRNAseq_6_rank4_9_nrun10.RDS.5.1	COX6C	Head & Neck
Puram_2017_HNSCC_scRNAseq_6_rank4_9_nrun10.RDS.9.9	COX6C	Head & Neck
Unpublished_LSCC_scRNAseq_LS23_rank4_9_nrun10.RDS.4.2	COX6C	Lung
Kinker_2020_CCLE_scRNAseq_SW579_THYROID_rank4_9_nrun10.RDS.8.8	COX7A1	Thyroid
Obradovic_2021_RCC_scRNAseq_Patient5_rank4_9_nrun10.RDS.8.5	COX7A1	Kidney
Bi_2021_RCC_scRNAseq_P913_rank4_9_nrun10.RDS.5.4	COX7A2	Kidney
Bi_2021_RCC_scRNAseq_P915_rank4_9_nrun10.RDS.5.4	COX7A2	Kidney
Chen_2021_Prostate_scRNAseq_9_rank4_9_nrun10.RDS.5.5	COX7A2	Prostate
Lin_2020_PDAC_scRNAseq_MET03_rank4_9_nrun10.RDS.5.1	COX7A2	Pancreas
Lin_2020_PDAC_scRNAseq_MET05_rank4_9_nrun10.RDS.9.8	COX7A2	Pancreas
Ma_2019_Liver_scRNAseq_C25_rank4_9_nrun10.RDS.9.3	COX7A2	Liver
Maynard_2020_lungcancer_scRNAseq_LT_S63_rank4_9_nrun10.RDS.9.2	COX7A2	Lung
Maynard_2020_lungcancer_scRNAseq_LT_S69_rank4_9_nrun10.RDS.9.6	COX7A2	Lung
Nath_2021_Ovarian_scRNAseq_P04_10X_rank4_9_nrun10.RDS.5.1	COX7A2	Ovary
Nath_2021_Ovarian_scRNAseq_P11_10X_rank4_9_nrun10.RDS.4.3	COX7A2	Ovary
Nath_2021_Ovarian_scRNAseq_P12_10X_rank4_9_nrun10.RDS.4.2	COX7A2	Ovary
Nath_2021_Ovarian_scRNAseq_P13_10X_rank4_9_nrun10.RDS.5.3	COX7A2	Ovary
Nath_2021_Ovarian_scRNAseq_P23_10X_rank4_9_nrun10.RDS.9.9	COX7A2	Ovary
Olalekan_2021_Ovarian_scRNAseq_omentum3401_rank4_9_nrun10.RDS.6.2	COX7A2	Ovary
Olalekan_2021_Ovarian_scRNAseq_omentum6885_rank4_9_nrun10.RDS.5.1	COX7A2	Ovary
Puram_2017_HNSCC_scRNAseq_5_rank4_9_nrun10.RDS.6.4	COX7A2	Head & Neck
Qian_2020_Breast_scRNAseq_49_rank4_9_nrun10.RDS.6.2	COX7A2	Breast
Bi_2021_RCC_scRNAseq_P906_rank4_9_nrun10.RDS.9.5	COX7A2L	Kidney
Chen_2021_Prostate_scRNAseq_5_rank4_9_nrun10.RDS.9.7	COX7A2L	Prostate
Gao_2021_Breast_and_ATC_scRNAseq_ATC1_rank4_9_nrun10.RDS.8.5	COX7A2L	Breast
Nath_2021_Ovarian_scRNAseq_P16_10X_rank4_9_nrun10.RDS.8.7	COX7A2L	Ovary
Pal_2021_Breast_scRNAseq_ER_positive_LN_0173_rank4_9_nrun10.RDS.7.3	COX7A2L	Breast
Unpublished_OPSCC_scRNAseq_OP34_rank4_9_nrun10.RDS.8.7	COX7A2L	Head & Neck
Xing_2021_Lung_scRNAseq_SSN22_rank4_9_nrun10.RDS.4.2	COX7A2L	Lung
Xing_2021_Lung_scRNAseq_SSN29_rank4_9_nrun10.RDS.9.5	COX7A2L	Lung
Zhang_2021_RCC_scRNAseq_SI_19703_rank4_9_nrun10.RDS.4.3	COX7A2L	Kidney
Bi_2021_RCC_scRNAseq_P915_rank4_9_nrun10.RDS.5.4	COX7B	Kidney
Bi_2021_RCC_scRNAseq_P916_rank4_9_nrun10.RDS.5.1	COX7B	Kidney
Chen_2021_Prostate_scRNAseq_3_rank4_9_nrun10.RDS.7.4	COX7B	Prostate
Karaayvas_2018_Breast_scRNAseq_126_rank4_9_nrun10.RDS.6.5	COX7B	Breast
Karaayvas_2018_Breast_scRNAseq_39_rank4_9_nrun10.RDS.6.1	COX7B	Breast
Karaayvas_2018_Breast_scRNAseq_81_rank4_9_nrun10.RDS.4.2	COX7B	Breast
Kinker_2020_CCLE_scRNAseq_HCC1419_BREAST_rank4_9_nrun10.RDS.5.5	COX7B	Breast
Kinker_2020_CCLE_scRNAseq_HEC59_ENDOMETRIUM_rank4_9_nrun10.RDS.8.6	COX7B	Uterus
Kinker_2020_CCLE_scRNAseq_NCIH1792_LUNG_rank4_9_nrun10.RDS.6.2	COX7B	Lung
Lin_2020_PDAC_scRNAseq_MET03_rank4_9_nrun10.RDS.5.1	COX7B	Pancreas
Lin_2020_PDAC_scRNAseq_MET05_rank4_9_nrun10.RDS.9.8	COX7B	Pancreas
Maynard_2020_lungcancer_scRNAseq_LT_S63_rank4_9_nrun10.RDS.9.2	COX7B	Lung
Moncada_2020_PDAC_scRNAseq_PDAC_B_rank4_9_nrun10.RDS.8.6	COX7B	Pancreas
Nath_2021_Ovarian_scRNAseq_P05_10X_rank4_9_nrun10.RDS.9.3	COX7B	Ovary
Nath_2021_Ovarian_scRNAseq_P11_10X_rank4_9_nrun10.RDS.4.3	COX7B	Ovary
Nath_2021_Ovarian_scRNAseq_P12_10X_rank4_9_nrun10.RDS.4.2	COX7B	Ovary
Nath_2021_Ovarian_scRNAseq_P13_10X_rank4_9_nrun10.RDS.5.3	COX7B	Ovary
Nath_2021_Ovarian_scRNAseq_P15_10X_rank4_9_nrun10.RDS.9.2	COX7B	Ovary
Nath_2021_Ovarian_scRNAseq_P20_10X_rank4_9_nrun10.RDS.9.8	COX7B	Ovary
Olalekan_2021_Ovarian_scRNAseq_omentum3401_rank4_9_nrun10.RDS.6.2	COX7B	Ovary
Olalekan_2021_Ovarian_scRNAseq_omentum4806_rank4_9_nrun10.RDS.7.4	COX7B	Ovary
Olalekan_2021_Ovarian_scRNAseq_omentum6885_rank4_9_nrun10.RDS.5.1	COX7B	Ovary
Pal_2021_Breast_scRNAseq_ER_positive__LN_0056_rank4_9_nrun10.RDS.6.3	COX7B	Breast
Pal_2021_Breast_scRNAseq_PR_positive_0319_rank4_9_nrun10.RDS.8.3	COX7B	Breast
Peng_2019_PDAC_scRNAseq_T3_rank4_9_nrun10.RDS.4.1	COX7B	Pancreas
Puram_2017_HNSCC_scRNAseq_6_rank4_9_nrun10.RDS.5.1	COX7B	Head & Neck
Qian_2020_Ovarian_scRNAseq_11_rank4_9_nrun10.RDS.7.1	COX7B	Ovary
Bi_2021_RCC_scRNAseq_P915_rank4_9_nrun10.RDS.5.4	COX7C	Kidney
Maynard_2020_lungcancer_scRNAseq_LT_S21_rank4_9_nrun10.RDS.8.8	COX7C	Lung
Maynard_2020_lungcancer_scRNAseq_LT_S53_rank4_9_nrun10.RDS.6.4	COX7C	Lung
Maynard_2020_lungcancer_scRNAseq_LT_S63_rank4_9_nrun10.RDS.9.2	COX7C	Lung
Maynard_2020_lungcancer_scRNAseq_LT_S69_rank4_9_nrun10.RDS.9.6	COX7C	Lung
Nath_2021_Ovarian_scRNAseq_P13_10X_rank4_9_nrun10.RDS.5.3	COX7C	Ovary
Nath_2021_Ovarian_scRNAseq_P20_10X_rank4_9_nrun10.RDS.9.8	COX7C	Ovary
Olalekan_2021_Ovarian_scRNAseq_omentum3401_rank4_9_nrun10.RDS.6.2	COX7C	Ovary
Puram_2017_HNSCC_scRNAseq_6_rank4_9_nrun10.RDS.9.9	COX7C	Head & Neck
Sun_2021_HCC_scRNAseq_P09_rank4_9_nrun10.RDS.5.1	COX7C	Liver
Sun_2021_HCC_scRNAseq_P09_rank4_9_nrun10.RDS.6.3	COX7C	Liver
Bi_2021_RCC_scRNAseq_P90_rank4_9_nrun10.RDS.4.2	COX8A	Kidney
Bi_2021_RCC_scRNAseq_P916_rank4_9_nrun10.RDS.5.1	COX8A	Kidney
Chen_2020_NasopharyngealCarcinoma_scRNAseq_P06_rank4_9_nrun10.RDS.7.7	COX8A	Nasopharynx
Karaayvas_2018_Breast_scRNAseq_126_rank4_9_nrun10.RDS.6.2	COX8A	Breast
Massalha_2020_LiverMets_scRNAseq_p3_CRC_Met_rank4_9_nrun10.RDS.5.2	COX8A	Colorectum
Nath_2021_Ovarian_scRNAseq_P20_10X_rank4_9_nrun10.RDS.9.8	COX8A	Ovary
Olalekan_2021_Ovarian_scRNAseq_omentum3401_rank4_9_nrun10.RDS.6.2	COX8A	Ovary
Olalekan_2021_Ovarian_scRNAseq_omentum4806_rank4_9_nrun10.RDS.7.4	COX8A	Ovary
Peng_2019_PDAC_scRNAseq_T3_rank4_9_nrun10.RDS.4.1	COX8A	Pancreas
Unpublished_LSCC_scRNAseq_LS23_rank4_9_nrun10.RDS.4.2	COX8A	Lung
Bi_2021_RCC_scRNAseq_P913_rank4_9_nrun10.RDS.7.4	CP	Kidney
Bi_2021_RCC_scRNAseq_P915_rank4_9_nrun10.RDS.4.1	CP	Kidney
Chung_2017_Breast_scRNAseq_BC04_rank4_9_nrun10.RDS.5.5	CP	Breast
Dost_2020_lungcancer_scRNAseq_case_2_rank4_9_nrun10.RDS.4.1	CP	Lung
Gao_2021_Breast_and_ATC_scRNAseq_TNBC1_rank4_9_nrun10.RDS.9.4	CP	Breast
Ireland_2020_SCLC_scRNAseq_Day14_rank4_9_nrun10.RDS.6.2	CP	Lung
Ireland_2020_SCLC_scRNAseq_Day17_rank4_9_nrun10.RDS.5.2	CP	Lung
Ireland_2020_SCLC_scRNAseq_Day21_rank4_9_nrun10.RDS.7.3	CP	Lung
Izar_2020_HGSOC_scRNAseq_SS2_11_rank4_9_nrun10.RDS.4.2	CP	Ovary
Izar_2020_HGSOC_scRNAseq_SS2_5_rank4_9_nrun10.RDS.4.2	CP	Ovary
Izar_2020_HGSOC_scRNAseq_SS2_8_rank4_9_nrun10.RDS.9.4	CP	Ovary
Kim_2020_Lung_scRNAseq_P0028_rank4_9_nrun10.RDS.8.1	CP	Lung
Kim_2020_Lung_scRNAseq_P0031_rank4_9_nrun10.RDS.7.1	CP	Lung
Kim_2020_Lung_scRNAseq_P0034_rank4_9_nrun10.RDS.9.2	CP	Lung
Kim_2020_Lung_scRNAseq_P1028_rank4_9_nrun10.RDS.5.2	CP	Lung
Kinker_2020_CCLE_scRNAseq_MFE280_ENDOMETRIUM_rank4_9_nrun10.RDS.6.4	CP	Uterus
Laughney_2020_Lung_scRNAseq_RU255B_BRAINMET_4S_TR_rank4_9_nrun10.RDS.5.4	CP	Lung
Laughney_2020_Lung_scRNAseq_RU675_TUMOR_1ANS_UTR_rank4_9_nrun10.RDS.4.4	CP	Lung
Laughney_2020_Lung_scRNAseq_RU676_TUMOR_1AS_UTR_rank4_9_nrun10.RDS.7.5	CP	Lung
Laughney_2020_Lung_scRNAseq_RU679_TUMOR_2AS_TR_rank4_9_nrun10.RDS.6.5	CP	Lung
Laughney_2020_Lung_scRNAseq_RU679_TUMOR_2AS_TR_rank4_9_nrun10.RDS.8.4	CP	Lung
Laughney_2020_Lung_scRNAseq_RU680_TUMOR_1AS_UTR_rank4_9_nrun10.RDS.4.2	CP	Lung
Laughney_2020_Lung_scRNAseq_RU681_BRAINMET_4S_TR_rank4_9_nrun10.RDS.7.6	CP	Lung
Laughney_2020_Lung_scRNAseq_RU682_TUMOR_2AS_UTR_rank4_9_nrun10.RDS.5.1	CP	Lung
Lin_2020_PDAC_scRNAseq_MET01_rank4_9_nrun10.RDS.6.4	CP	Pancreas
Lin_2020_PDAC_scRNAseq_MET05_rank4_9_nrun10.RDS.8.7	CP	Pancreas
Maynard_2020_lungcancer_scRNAseq_LT_S53_rank4_9_nrun10.RDS.6.5	CP	Lung
Maynard_2020_lungcancer_scRNAseq_LT_S63_rank4_9_nrun10.RDS.6.5	CP	Lung
Maynard_2020_lungcancer_scRNAseq_LT_S81_rank4_9_nrun10.RDS.6.2	CP	Lung
Maynard_2020_lungcancer_scRNAseq_LT_S82_rank4_9_nrun10.RDS.8.3	CP	Lung
Maynard_2020_lungcancer_scRNAseq_LT_S82_rank4_9_nrun10.RDS.8.5	CP	Lung
Nath_2021_Ovarian_scRNAseq_P10_10X_rank4_9_nrun10.RDS.5.3	CP	Ovary
Nath_2021_Ovarian_scRNAseq_P13_10X_rank4_9_nrun10.RDS.6.6	CP	Ovary
Nath_2021_Ovarian_scRNAseq_P15_10X_rank4_9_nrun10.RDS.9.1	CP	Ovary
Nath_2021_Ovarian_scRNAseq_P17_10X_rank4_9_nrun10.RDS.7.4	CP	Ovary
Nath_2021_Ovarian_scRNAseq_P17_10X_rank4_9_nrun10.RDS.9.4	CP	Ovary
Nath_2021_Ovarian_scRNAseq_P19_10X_rank4_9_nrun10.RDS.4.3	CP	Ovary
Nath_2021_Ovarian_scRNAseq_P20_10X_rank4_9_nrun10.RDS.6.5	CP	Ovary
Nath_2021_Ovarian_scRNAseq_P21_10X_rank4_9_nrun10.RDS.9.9	CP	Ovary
Obradovic_2021_RCC_scRNAseq_Patient2_rank4_9_nrun10.RDS.6.3	CP	Kidney
Obradovic_2021_RCC_scRNAseq_Patient2_rank4_9_nrun10.RDS.8.1	CP	Kidney
Obradovic_2021_RCC_scRNAseq_Patient3_rank4_9_nrun10.RDS.7.4	CP	Kidney
Obradovic_2021_RCC_scRNAseq_Patient4_rank4_9_nrun10.RDS.5.1	CP	Kidney
Obradovic_2021_RCC_scRNAseq_Patient5_rank4_9_nrun10.RDS.7.1	CP	Kidney
Obradovic_2021_RCC_scRNAseq_Patient6_rank4_9_nrun10.RDS.5.3	CP	Kidney
Obradovic_2021_RCC_scRNAseq_Patient8_rank4_9_nrun10.RDS.6.1	CP	Kidney
Olalekan_2021_Ovarian_scRNAseq_omentum3233_rank4_9_nrun10.RDS.7.6	CP	Ovary
Olalekan_2021_Ovarian_scRNAseq_omentum6885_rank4_9_nrun10.RDS.6.3	CP	Ovary
Pal_2021_Breast_scRNAseq_ER_positive_0167_rank4_9_nrun10.RDS.5.4	CP	Breast
Pal_2021_Breast_scRNAseq_HER2_0337_rank4_9_nrun10.RDS.6.3	CP	Breast
Pal_2021_Breast_scRNAseq_PR_positive_0319_rank4_9_nrun10.RDS.8.1	CP	Breast
Pal_2021_Breast_scRNAseq_Triple_negative_0135_rank4_9_nrun10.RDS.6.2	CP	Breast
Peng_2019_PDAC_scRNAseq_T13_rank4_9_nrun10.RDS.8.1	CP	Pancreas
Peng_2019_PDAC_scRNAseq_T13_rank4_9_nrun10.RDS.8.8	CP	Pancreas
Peng_2019_PDAC_scRNAseq_T17_rank4_9_nrun10.RDS.8.2	CP	Pancreas
Peng_2019_PDAC_scRNAseq_T8_rank4_9_nrun10.RDS.6.6	CP	Pancreas
Peng_2019_PDAC_scRNAseq_T9_rank4_9_nrun10.RDS.6.4	CP	Pancreas
Qian_2020_Breast_scRNAseq_42_rank4_9_nrun10.RDS.5.2	CP	Breast
Qian_2020_Breast_scRNAseq_43_rank4_9_nrun10.RDS.8.7	CP	Breast
Qian_2020_Breast_scRNAseq_47_rank4_9_nrun10.RDS.6.4	CP	Breast
Qian_2020_Lung_scRNAseq_8_rank4_9_nrun10.RDS.4.3	CP	Lung
Qian_2020_Ovarian_scRNAseq_11_rank4_9_nrun10.RDS.8.6	CP	Ovary
Qian_2020_Ovarian_scRNAseq_12_rank4_9_nrun10.RDS.9.9	CP	Ovary
Qian_2020_Ovarian_scRNAseq_13_rank4_9_nrun10.RDS.9.1	CP	Ovary
Qian_2020_Ovarian_scRNAseq_14_rank4_9_nrun10.RDS.7.7	CP	Ovary
Steele_2020_PDAC_scRNAseq_PDAC_TISSUE_1_rank4_9_nrun10.RDS.6.6	CP	Pancreas
Steele_2020_PDAC_scRNAseq_PDAC_TISSUE_15_rank4_9_nrun10.RDS.8.2	CP	Pancreas
Steele_2020_PDAC_scRNAseq_PDAC_TISSUE_5_rank4_9_nrun10.RDS.7.3	CP	Pancreas
Steele_2020_PDAC_scRNAseq_PDAC_TISSUE_7_rank4_9_nrun10.RDS.7.1	CP	Pancreas
Steele_2020_PDAC_scRNAseq_PDAC_TISSUE_9_rank4_9_nrun10.RDS.7.4	CP	Pancreas
Sun_2021_HCC_scRNAseq_P18_rank4_9_nrun10.RDS.6.5	CP	Liver
Unpublished_LSCC_scRNAseq_LS16_rank4_9_nrun10.RDS.6.5	CP	Lung
Unpublished_LSCC_scRNAseq_LS2_rank4_9_nrun10.RDS.4.4	CP	Lung
Unpublished_LSCC_scRNAseq_LS24_rank4_9_nrun10.RDS.8.7	CP	Lung
Unpublished_LSCC_scRNAseq_LS7_rank4_9_nrun10.RDS.8.4	CP	Lung
Xing_2021_Lung_scRNAseq_NM3C_rank4_9_nrun10.RDS.8.4	CP	Lung
Xing_2021_Lung_scRNAseq_NM6E_rank4_9_nrun10.RDS.4.2	CP	Lung
Xing_2021_Lung_scRNAseq_NM6E_rank4_9_nrun10.RDS.7.2	CP	Lung
Xing_2021_Lung_scRNAseq_SSN05_rank4_9_nrun10.RDS.8.8	CP	Lung
Xing_2021_Lung_scRNAseq_SSN09_rank4_9_nrun10.RDS.4.4	CP	Lung
Xing_2021_Lung_scRNAseq_SSN10_rank4_9_nrun10.RDS.7.7	CP	Lung
Xing_2021_Lung_scRNAseq_SSN11_rank4_9_nrun10.RDS.5.5	CP	Lung
Xing_2021_Lung_scRNAseq_SSN21_rank4_9_nrun10.RDS.5.4	CP	Lung
Xing_2021_Lung_scRNAseq_SSN22_rank4_9_nrun10.RDS.8.7	CP	Lung
Xing_2021_Lung_scRNAseq_SSN24_rank4_9_nrun10.RDS.5.1	CP	Lung
Xing_2021_Lung_scRNAseq_SSN25_rank4_9_nrun10.RDS.7.7	CP	Lung
Xing_2021_Lung_scRNAseq_SSN27_rank4_9_nrun10.RDS.5.5	CP	Lung
Xing_2021_Lung_scRNAseq_SSN28_rank4_9_nrun10.RDS.7.3	CP	Lung
Xing_2021_Lung_scRNAseq_SSN30_rank4_9_nrun10.RDS.7.4	CP	Lung
Xing_2021_Lung_scRNAseq_SSN33_rank4_9_nrun10.RDS.7.7	CP	Lung
Yue_2020_PDAC_scRNAseq_85948_rank4_9_nrun10.RDS.8.4	CP	Pancreas
Yue_2020_PDAC_scRNAseq_87235_rank4_9_nrun10.RDS.4.1	CP	Pancreas
Yue_2020_PDAC_scRNAseq_87235_rank4_9_nrun10.RDS.9.8	CP	Pancreas
Yue_2020_PDAC_scRNAseq_87784_rank4_9_nrun10.RDS.5.4	CP	Pancreas
Yue_2020_PDAC_scRNAseq_90209_CMP_rank4_9_nrun10.RDS.4.3	CP	Pancreas
Yue_2020_PDAC_scRNAseq_90209_CMP_rank4_9_nrun10.RDS.8.8	CP	Pancreas
Yue_2020_PDAC_scRNAseq_91610_rank4_9_nrun10.RDS.5.4	CP	Pancreas
Yue_2020_PDAC_scRNAseq_95092_rank4_9_nrun10.RDS.6.4	CP	Pancreas
Yue_2020_PDAC_scRNAseq_95373_rank4_9_nrun10.RDS.7.3	CP	Pancreas
Yue_2020_PDAC_scRNAseq_96460_rank4_9_nrun10.RDS.4.2	CP	Pancreas
Zhang_2021_RCC_scRNAseq_SI_19703_rank4_9_nrun10.RDS.8.8	CP	Kidney
Zhang_2021_RCC_scRNAseq_SI_22368_rank4_9_nrun10.RDS.9.9	CP	Kidney
Zhang_2021_RCC_scRNAseq_SI_23843_rank4_9_nrun10.RDS.7.6	CP	Kidney
Kinker_2020_CCLE_scRNAseq_SNU423_LIVER_rank4_9_nrun10.RDS.7.4	CPA4	Liver
Pal_2021_Breast_scRNAseq_ER_positive_0167_rank4_9_nrun10.RDS.8.3	CPA4	Breast
Puram_2017_HNSCC_scRNAseq_17_rank4_9_nrun10.RDS.7.5	CPA4	Head & Neck
Unpublished_LSCC_scRNAseq_LS10_rank4_9_nrun10.RDS.7.3	CPA4	Lung
Unpublished_LSCC_scRNAseq_LS16_rank4_9_nrun10.RDS.9.8	CPA4	Lung
Chung_2017_Breast_scRNAseq_BC02_rank4_9_nrun10.RDS.5.3	CPB1	Breast
Nath_2021_Ovarian_scRNAseq_P18_10X_rank4_9_nrun10.RDS.9.3	CPB1	Ovary
Qian_2020_Breast_scRNAseq_54_rank4_9_nrun10.RDS.7.3	CPB1	Breast
Ma_2019_Liver_scRNAseq_C66_rank4_9_nrun10.RDS.4.4	CPB2	Liver
Sun_2021_HCC_scRNAseq_P02_rank4_9_nrun10.RDS.4.2	CPB2	Liver
Sun_2021_HCC_scRNAseq_P10_rank4_9_nrun10.RDS.5.5	CPB2	Liver
Sun_2021_HCC_scRNAseq_P13_rank4_9_nrun10.RDS.8.1	CPB2	Liver
Sun_2021_HCC_scRNAseq_P15_rank4_9_nrun10.RDS.4.3	CPB2	Liver
Sun_2021_HCC_scRNAseq_P18_rank4_9_nrun10.RDS.4.3	CPB2	Liver
Sun_2021_HCC_scRNAseq_P18_rank4_9_nrun10.RDS.6.5	CPB2	Liver
Xing_2021_Lung_scRNAseq_SSN24_rank4_9_nrun10.RDS.8.1	CPB2	Lung
Xing_2021_Lung_scRNAseq_SSN24_rank4_9_nrun10.RDS.9.5	CPB2	Lung
Xing_2021_Lung_scRNAseq_SSN25_rank4_9_nrun10.RDS.7.7	CPB2	Lung
Xing_2021_Lung_scRNAseq_SSN28_rank4_9_nrun10.RDS.4.4	CPB2	Lung
Chen_2020_NasopharyngealCarcinoma_scRNAseq_P07_rank4_9_nrun10.RDS.4.1	CPD	Nasopharynx
Gao_2021_Breast_and_ATC_scRNAseq_ATC1_rank4_9_nrun10.RDS.6.6	CPD	Breast
Gao_2021_Breast_and_ATC_scRNAseq_ATC2_rank4_9_nrun10.RDS.4.3	CPD	Breast
Kinker_2020_CCLE_scRNAseq_MKN45_STOMACH_rank4_9_nrun10.RDS.7.3	CPD	Stomach
Kinker_2020_CCLE_scRNAseq_NCIH2228_LUNG_rank4_9_nrun10.RDS.7.2	CPD	Lung
Kinker_2020_CCLE_scRNAseq_NCIH2347_LUNG_rank4_9_nrun10.RDS.5.1	CPD	Lung
Kinker_2020_CCLE_scRNAseq_SNU1079_BILIARY_TRACT_rank4_9_nrun10.RDS.7.4	CPD	Biliary tract
Lin_2020_PDAC_scRNAseq_MET06_rank4_9_nrun10.RDS.9.2	CPD	Pancreas
Pal_2021_Breast_scRNAseq_HER2_0176_rank4_9_nrun10.RDS.9.7	CPD	Breast
Peng_2019_PDAC_scRNAseq_T22_rank4_9_nrun10.RDS.4.2	CPD	Pancreas
Peng_2019_PDAC_scRNAseq_T3_rank4_9_nrun10.RDS.8.3	CPD	Pancreas
Qian_2020_Lung_scRNAseq_8_rank4_9_nrun10.RDS.8.5	CPD	Lung
Qian_2020_Lung_scRNAseq_8_rank4_9_nrun10.RDS.8.7	CPD	Lung
Steele_2020_PDAC_scRNAseq_PDAC_TISSUE_7_rank4_9_nrun10.RDS.7.1	CPD	Pancreas
Unpublished_LSCC_scRNAseq_LS23_rank4_9_nrun10.RDS.4.3	CPD	Lung
Unpublished_LSCC_scRNAseq_LS26_rank4_9_nrun10.RDS.6.6	CPD	Lung
Unpublished_OPSCC_scRNAseq_OP16_rank4_9_nrun10.RDS.4.3	CPD	Head & Neck
Xing_2021_Lung_scRNAseq_NM6C_rank4_9_nrun10.RDS.6.6	CPD	Lung
Xing_2021_Lung_scRNAseq_NM6E_rank4_9_nrun10.RDS.4.1	CPD	Lung
Xing_2021_Lung_scRNAseq_NM6E_rank4_9_nrun10.RDS.6.4	CPD	Lung
Yue_2020_PDAC_scRNAseq_90209_CMP_rank4_9_nrun10.RDS.4.3	CPD	Pancreas
Yue_2020_PDAC_scRNAseq_95092_rank4_9_nrun10.RDS.6.1	CPD	Pancreas
Zhang_2021_RCC_scRNAseq_SI_23843_rank4_9_nrun10.RDS.7.6	CPD	Kidney
Bi_2021_RCC_scRNAseq_P55_rank4_9_nrun10.RDS.9.9	CPE	Kidney
Chen_2021_Prostate_scRNAseq_1_rank4_9_nrun10.RDS.9.6	CPE	Prostate
Gao_2021_Breast_and_ATC_scRNAseq_ATC3_rank4_9_nrun10.RDS.6.6	CPE	Breast
Gao_2021_Breast_and_ATC_scRNAseq_TNBC3_rank4_9_nrun10.RDS.8.5	CPE	Breast
Gao_2021_Breast_and_ATC_scRNAseq_TNBC5_rank4_9_nrun10.RDS.8.8	CPE	Breast
Kinker_2020_CCLE_scRNAseq_NCIH1568_LUNG_rank4_9_nrun10.RDS.8.6	CPE	Lung
Laughney_2020_Lung_scRNAseq_RU679_TUMOR_2AS_TR_rank4_9_nrun10.RDS.8.1	CPE	Lung
Laughney_2020_Lung_scRNAseq_RU681_BRAINMET_4S_TR_rank4_9_nrun10.RDS.9.9	CPE	Lung
Lee_2020_CRC_SMC_scRNAseq_SMC11_rank4_9_nrun10.RDS.8.6	CPE	Colorectum
Ma_2019_Liver_scRNAseq_C66_rank4_9_nrun10.RDS.4.4	CPE	Liver
Obradovic_2021_RCC_scRNAseq_Patient1_rank4_9_nrun10.RDS.7.2	CPE	Kidney
Obradovic_2021_RCC_scRNAseq_Patient2_rank4_9_nrun10.RDS.7.4	CPE	Kidney
Obradovic_2021_RCC_scRNAseq_Patient3_rank4_9_nrun10.RDS.7.4	CPE	Kidney
Obradovic_2021_RCC_scRNAseq_Patient6_rank4_9_nrun10.RDS.5.3	CPE	Kidney
Obradovic_2021_RCC_scRNAseq_Patient7_rank4_9_nrun10.RDS.6.1	CPE	Kidney
Olalekan_2021_Ovarian_scRNAseq_omentum3401_rank4_9_nrun10.RDS.7.3	CPE	Ovary
Pal_2021_Breast_scRNAseq_ER_positive_0029_9C_rank4_9_nrun10.RDS.8.3	CPE	Breast
Peng_2019_PDAC_scRNAseq_T20_rank4_9_nrun10.RDS.6.3	CPE	Pancreas
Peng_2019_PDAC_scRNAseq_T21_rank4_9_nrun10.RDS.4.1	CPE	Pancreas
Qian_2020_Breast_scRNAseq_49_rank4_9_nrun10.RDS.8.8	CPE	Breast
Qian_2020_Lung_scRNAseq_5_rank4_9_nrun10.RDS.8.4	CPE	Lung
Qian_2020_Lung_scRNAseq_8_rank4_9_nrun10.RDS.8.7	CPE	Lung
Xing_2021_Lung_scRNAseq_NM6E_rank4_9_nrun10.RDS.4.1	CPE	Lung
Xing_2021_Lung_scRNAseq_NM6E_rank4_9_nrun10.RDS.6.4	CPE	Lung
Zhang_2021_RCC_scRNAseq_SI_22604_rank4_9_nrun10.RDS.8.5	CPE	Kidney
Kim_2020_Lung_scRNAseq_P1058_rank4_9_nrun10.RDS.5.5	CPEB4	Lung
Lin_2020_PDAC_scRNAseq_P06_rank4_9_nrun10.RDS.5.2	CPEB4	Pancreas
Ma_2019_Liver_scRNAseq_H37_rank4_9_nrun10.RDS.7.3	CPEB4	Liver
Obradovic_2021_RCC_scRNAseq_Patient5_rank4_9_nrun10.RDS.6.4	CPEB4	Kidney
Pal_2021_Breast_scRNAseq_ER_positive_0029_9C_rank4_9_nrun10.RDS.4.4	CPEB4	Breast
Peng_2019_PDAC_scRNAseq_T16_rank4_9_nrun10.RDS.9.4	CPEB4	Pancreas
Steele_2020_PDAC_scRNAseq_PDAC_TISSUE_13_rank4_9_nrun10.RDS.8.7	CPEB4	Pancreas
Steele_2020_PDAC_scRNAseq_PDAC_TISSUE_7_rank4_9_nrun10.RDS.6.6	CPEB4	Pancreas
Bi_2021_RCC_scRNAseq_P906_rank4_9_nrun10.RDS.4.3	CPM	Kidney
Dost_2020_lungcancer_scRNAseq_case_2_rank4_9_nrun10.RDS.8.5	CPM	Lung
Kim_2020_Lung_scRNAseq_P0019_rank4_9_nrun10.RDS.5.1	CPM	Lung
Kim_2020_Lung_scRNAseq_P0020_rank4_9_nrun10.RDS.7.3	CPM	Lung
Kim_2020_Lung_scRNAseq_P0034_rank4_9_nrun10.RDS.9.4	CPM	Lung
Kim_2020_Lung_scRNAseq_P1006_rank4_9_nrun10.RDS.9.7	CPM	Lung
Kinker_2020_CCLE_scRNAseq_EKVX_LUNG_rank4_9_nrun10.RDS.6.3	CPM	Lung
Kinker_2020_CCLE_scRNAseq_IALM_LUNG_rank4_9_nrun10.RDS.6.2	CPM	Lung
Kinker_2020_CCLE_scRNAseq_NCIH2126_LUNG_rank4_9_nrun10.RDS.9.4	CPM	Lung
Kinker_2020_CCLE_scRNAseq_NCIH2228_LUNG_rank4_9_nrun10.RDS.7.2	CPM	Lung
Kinker_2020_CCLE_scRNAseq_OAW28_OVARY_rank4_9_nrun10.RDS.8.7	CPM	Ovary
Kinker_2020_CCLE_scRNAseq_SNU423_LIVER_rank4_9_nrun10.RDS.6.5	CPM	Liver
Laughney_2020_Lung_scRNAseq_RU661_TUMOR_1AS_UTR_rank4_9_nrun10.RDS.6.2	CPM	Lung
Laughney_2020_Lung_scRNAseq_RU684_TUMOR_1AS_UTR_rank4_9_nrun10.RDS.4.3	CPM	Lung
Lin_2020_PDAC_scRNAseq_P03_rank4_9_nrun10.RDS.8.4	CPM	Pancreas
Lin_2020_PDAC_scRNAseq_P09_rank4_9_nrun10.RDS.9.7	CPM	Pancreas
Moncada_2020_PDAC_scRNAseq_PDAC_B_rank4_9_nrun10.RDS.4.1	CPM	Pancreas
Peng_2019_PDAC_scRNAseq_T9_rank4_9_nrun10.RDS.4.4	CPM	Pancreas
Qian_2020_Lung_scRNAseq_3_rank4_9_nrun10.RDS.5.3	CPM	Lung
Unpublished_LSCC_scRNAseq_LS3_rank4_9_nrun10.RDS.8.1	CPM	Lung
Unpublished_LSCC_scRNAseq_LS3_rank4_9_nrun10.RDS.9.4	CPM	Lung
Xing_2021_Lung_scRNAseq_NM3C_rank4_9_nrun10.RDS.9.8	CPM	Lung
Xing_2021_Lung_scRNAseq_NM3E_rank4_9_nrun10.RDS.4.2	CPM	Lung
Xing_2021_Lung_scRNAseq_NM3M_rank4_9_nrun10.RDS.6.6	CPM	Lung
Xing_2021_Lung_scRNAseq_SSN10_rank4_9_nrun10.RDS.4.3	CPM	Lung
Xing_2021_Lung_scRNAseq_SSN11_rank4_9_nrun10.RDS.8.6	CPM	Lung
Xing_2021_Lung_scRNAseq_SSN12_rank4_9_nrun10.RDS.8.3	CPM	Lung
Xing_2021_Lung_scRNAseq_SSN21_rank4_9_nrun10.RDS.9.2	CPM	Lung
Xing_2021_Lung_scRNAseq_SSN22_rank4_9_nrun10.RDS.9.2	CPM	Lung
Xing_2021_Lung_scRNAseq_SSN25_rank4_9_nrun10.RDS.5.4	CPM	Lung
Xing_2021_Lung_scRNAseq_SSN27_rank4_9_nrun10.RDS.5.5	CPM	Lung
Xing_2021_Lung_scRNAseq_SSN27_rank4_9_nrun10.RDS.8.8	CPM	Lung
Yue_2020_PDAC_scRNAseq_91706_rank4_9_nrun10.RDS.7.2	CPM	Pancreas
Yue_2020_PDAC_scRNAseq_95092_rank4_9_nrun10.RDS.6.1	CPM	Pancreas
Chung_2017_Breast_scRNAseq_BC02_rank4_9_nrun10.RDS.5.3	CPNE1	Breast
Chung_2017_Breast_scRNAseq_BC11_rank4_9_nrun10.RDS.4.3	CPNE1	Breast
Kinker_2020_CCLE_scRNAseq_WM88_SKIN_rank4_9_nrun10.RDS.5.1	CPNE1	Skin
Pal_2021_Breast_scRNAseq_ER_positive_LN_0068_rank4_9_nrun10.RDS.8.5	CPNE1	Breast
Qian_2020_Breast_scRNAseq_43_rank4_9_nrun10.RDS.5.3	CPNE1	Breast
Unpublished_OPSCC_scRNAseq_OP10_rank4_9_nrun10.RDS.8.2	CPNE1	Head & Neck
Unpublished_OPSCC_scRNAseq_OP4_rank4_9_nrun10.RDS.9.6	CPNE1	Head & Neck
Kinker_2020_CCLE_scRNAseq_HUH28_BILIARY_TRACT_rank4_9_nrun10.RDS.7.4	CPNE2	Biliary tract
Kinker_2020_CCLE_scRNAseq_TOV112D_OVARY_rank4_9_nrun10.RDS.6.4	CPNE2	Ovary
Kinker_2020_CCLE_scRNAseq_C32_SKIN_rank4_9_nrun10.RDS.9.2	CPNE3	Skin
Peng_2019_PDAC_scRNAseq_T20_rank4_9_nrun10.RDS.6.3	CPNE3	Pancreas
Sun_2021_HCC_scRNAseq_P10_rank4_9_nrun10.RDS.8.7	CPNE3	Liver
Unpublished_LSCC_scRNAseq_LS7_rank4_9_nrun10.RDS.8.3	CPNE3	Lung
Unpublished_OPSCC_scRNAseq_OP9_rank4_9_nrun10.RDS.4.3	CPNE3	Head & Neck
Yue_2020_PDAC_scRNAseq_85948_rank4_9_nrun10.RDS.5.2	CPNE3	Pancreas
Kinker_2020_CCLE_scRNAseq_JHU006_UPPER_AERODIGESTIVE_TRACT_rank4_9_nrun10.RDS.6.5	CPNE8	Head & Neck
Maynard_2020_lungcancer_scRNAseq_LT_S74_rank4_9_nrun10.RDS.6.4	CPNE8	Lung
Unpublished_LSCC_scRNAseq_LS7_rank4_9_nrun10.RDS.6.6	CPNE8	Lung
Xing_2021_Lung_scRNAseq_SSN09_rank4_9_nrun10.RDS.5.5	CPQ	Lung
Zhang_2021_RCC_scRNAseq_SI_18854_rank4_9_nrun10.RDS.8.6	CPQ	Kidney
Zhang_2021_RCC_scRNAseq_SI_22604_rank4_9_nrun10.RDS.8.5	CPQ	Kidney
Kinker_2020_CCLE_scRNAseq_EKVX_LUNG_rank4_9_nrun10.RDS.8.6	CPS1	Lung
Kinker_2020_CCLE_scRNAseq_IM95_STOMACH_rank4_9_nrun10.RDS.8.4	CPS1	Stomach
Laughney_2020_Lung_scRNAseq_RU679_TUMOR_2AS_TR_rank4_9_nrun10.RDS.4.3	CPS1	Lung
Ma_2019_Liver_scRNAseq_H65_rank4_9_nrun10.RDS.4.2	CPS1	Liver
Qian_2020_Lung_scRNAseq_8_rank4_9_nrun10.RDS.4.3	CPS1	Lung
Gao_2021_Breast_and_ATC_scRNAseq_TNBC3_rank4_9_nrun10.RDS.7.7	CPSF1	Breast
Lee_2020_CRC_SMC_scRNAseq_SMC23_rank4_9_nrun10.RDS.4.3	CPSF1	Colorectum
Maynard_2020_lungcancer_scRNAseq_LT_S79_rank4_9_nrun10.RDS.7.6	CPSF1	Lung
Karaayvas_2018_Breast_scRNAseq_81_rank4_9_nrun10.RDS.7.6	CPSF3	Breast
Kinker_2020_CCLE_scRNAseq_BCPAP_THYROID_rank4_9_nrun10.RDS.9.2	CPSF3	Thyroid
Kinker_2020_CCLE_scRNAseq_UMUC1_URINARY_TRACT_rank4_9_nrun10.RDS.5.1	CPSF3	Urinary tract
Kinker_2020_CCLE_scRNAseq_NCIH226_LUNG_rank4_9_nrun10.RDS.8.5	CPSF4	Lung
Kinker_2020_CCLE_scRNAseq_VMRCRCZ_KIDNEY_rank4_9_nrun10.RDS.8.7	CPSF4	Kidney
Kim_2020_Lung_scRNAseq_P0031_rank4_9_nrun10.RDS.7.1	CPSF7	Lung
Kinker_2020_CCLE_scRNAseq_VMCUB1_URINARY_TRACT_rank4_9_nrun10.RDS.5.5	CPSF7	Urinary tract
Kinker_2020_CCLE_scRNAseq_ASPC1_PANCREAS_rank4_9_nrun10.RDS.7.1	CPT1A	Pancreas
Kinker_2020_CCLE_scRNAseq_CAMA1_BREAST_rank4_9_nrun10.RDS.8.5	CPT1A	Breast
Kinker_2020_CCLE_scRNAseq_KPL1_BREAST_rank4_9_nrun10.RDS.7.4	CPT1A	Breast
Kinker_2020_CCLE_scRNAseq_OAW28_OVARY_rank4_9_nrun10.RDS.4.1	CPT1A	Ovary
Kinker_2020_CCLE_scRNAseq_TE14_OESOPHAGUS_rank4_9_nrun10.RDS.4.2	CPT1A	Esophagus
Laughney_2020_Lung_scRNAseq_RU699_ADRENALMET_4_rank4_9_nrun10.RDS.7.7	CPT1A	Lung
Nath_2021_Ovarian_scRNAseq_P14_10X_rank4_9_nrun10.RDS.7.1	CPT1A	Ovary
Nath_2021_Ovarian_scRNAseq_P21_10X_rank4_9_nrun10.RDS.7.7	CPT1A	Ovary
Franses_2020_PDAC_CTC_scRNAseq_localized_PDAC_cohort2_rank4_9_nrun10.RDS.8.3	CPVL	Pancreas
Kinker_2020_CCLE_scRNAseq_HEC108_ENDOMETRIUM_rank4_9_nrun10.RDS.9.9	CPVL	Uterus
Lin_2020_PDAC_scRNAseq_P04_rank4_9_nrun10.RDS.7.1	CPVL	Pancreas
Qian_2020_Ovarian_scRNAseq_14_rank4_9_nrun10.RDS.4.4	CPVL	Ovary
Sun_2021_HCC_scRNAseq_P17_rank4_9_nrun10.RDS.4.4	CPVL	Liver
Gao_2021_Breast_and_ATC_scRNAseq_TNBC2_rank4_9_nrun10.RDS.6.4	CRABP1	Breast
Karaayvas_2018_Breast_scRNAseq_39_rank4_9_nrun10.RDS.5.5	CRABP1	Breast
Karaayvas_2018_Breast_scRNAseq_89_rank4_9_nrun10.RDS.4.3	CRABP1	Breast
Nath_2021_Ovarian_scRNAseq_P14_10X_rank4_9_nrun10.RDS.8.7	CRABP1	Ovary
Pal_2021_Breast_scRNAseq_ER_positive_0360_rank4_9_nrun10.RDS.7.5	CRABP1	Breast
Qian_2020_Breast_scRNAseq_47_rank4_9_nrun10.RDS.6.5	CRABP1	Breast
Chen_2020_NasopharyngealCarcinoma_scRNAseq_P01_rank4_9_nrun10.RDS.4.1	CRABP2	Nasopharynx
Chen_2020_NasopharyngealCarcinoma_scRNAseq_P11_rank4_9_nrun10.RDS.9.1	CRABP2	Nasopharynx
Chen_2021_Prostate_scRNAseq_5_rank4_9_nrun10.RDS.4.1	CRABP2	Prostate
Gao_2021_Breast_and_ATC_scRNAseq_ATC4_rank4_9_nrun10.RDS.6.4	CRABP2	Breast
Izar_2020_HGSOC_scRNAseq_10X_1976_rank4_9_nrun10.RDS.6.2	CRABP2	Ovary
Izar_2020_HGSOC_scRNAseq_10X_3250_rank4_9_nrun10.RDS.4.2	CRABP2	Ovary
Izar_2020_HGSOC_scRNAseq_10X_3250_rank4_9_nrun10.RDS.7.4	CRABP2	Ovary
Izar_2020_HGSOC_scRNAseq_10X_3266_rank4_9_nrun10.RDS.6.2	CRABP2	Ovary
Izar_2020_HGSOC_scRNAseq_10X_3266_rank4_9_nrun10.RDS.6.3	CRABP2	Ovary
Izar_2020_HGSOC_scRNAseq_10X_3288.1_rank4_9_nrun10.RDS.8.8	CRABP2	Ovary
Ji_2020_SkinSCC_scRNAseq_P1_rank4_9_nrun10.RDS.5.4	CRABP2	Skin
Ji_2020_SkinSCC_scRNAseq_P10_rank4_9_nrun10.RDS.8.7	CRABP2	Skin
Ji_2020_SkinSCC_scRNAseq_P2_rank4_9_nrun10.RDS.5.1	CRABP2	Skin
Ji_2020_SkinSCC_scRNAseq_P4_rank4_9_nrun10.RDS.4.3	CRABP2	Skin
Ji_2020_SkinSCC_scRNAseq_P5_rank4_9_nrun10.RDS.8.1	CRABP2	Skin
Ji_2020_SkinSCC_scRNAseq_P7_rank4_9_nrun10.RDS.4.1	CRABP2	Skin
Ji_2020_SkinSCC_scRNAseq_P8_rank4_9_nrun10.RDS.5.5	CRABP2	Skin
Ji_2020_SkinSCC_scRNAseq_P9_rank4_9_nrun10.RDS.4.4	CRABP2	Skin
Jordan_2016_Breast_CTC_scRNAseq_rank4_9_nrun10.RDS.4.2	CRABP2	Breast
Kim_2020_Lung_scRNAseq_P0020_rank4_9_nrun10.RDS.7.5	CRABP2	Lung
Kim_2020_Lung_scRNAseq_P0031_rank4_9_nrun10.RDS.6.3	CRABP2	Lung
Kim_2020_Lung_scRNAseq_P1058_rank4_9_nrun10.RDS.7.1	CRABP2	Lung
Kinker_2020_CCLE_scRNAseq_CAOV3_OVARY_rank4_9_nrun10.RDS.7.7	CRABP2	Ovary
Kinker_2020_CCLE_scRNAseq_HCC38_BREAST_rank4_9_nrun10.RDS.5.2	CRABP2	Breast
Kinker_2020_CCLE_scRNAseq_JHU006_UPPER_AERODIGESTIVE_TRACT_rank4_9_nrun10.RDS.4.4	CRABP2	Head & Neck
Kinker_2020_CCLE_scRNAseq_JHU029_UPPER_AERODIGESTIVE_TRACT_rank4_9_nrun10.RDS.9.4	CRABP2	Head & Neck
Kinker_2020_CCLE_scRNAseq_PK45H_PANCREAS_rank4_9_nrun10.RDS.5.4	CRABP2	Pancreas
Kinker_2020_CCLE_scRNAseq_RT4_URINARY_TRACT_rank4_9_nrun10.RDS.8.2	CRABP2	Urinary tract
Kinker_2020_CCLE_scRNAseq_SCC90_UPPER_AERODIGESTIVE_TRACT_rank4_9_nrun10.RDS.6.1	CRABP2	Head & Neck
Kinker_2020_CCLE_scRNAseq_SNU1214_UPPER_AERODIGESTIVE_TRACT_rank4_9_nrun10.RDS.7.3	CRABP2	Head & Neck
Kinker_2020_CCLE_scRNAseq_SQ1_LUNG_rank4_9_nrun10.RDS.4.3	CRABP2	Lung
Kinker_2020_CCLE_scRNAseq_UMUC1_URINARY_TRACT_rank4_9_nrun10.RDS.6.2	CRABP2	Urinary tract
Kinker_2020_CCLE_scRNAseq_VMCUB1_URINARY_TRACT_rank4_9_nrun10.RDS.8.5	CRABP2	Urinary tract
Kinker_2020_CCLE_scRNAseq_YD38_UPPER_AERODIGESTIVE_TRACT_rank4_9_nrun10.RDS.6.5	CRABP2	Head & Neck
Laughney_2020_Lung_scRNAseq_RU255B_BRAINMET_4S_TR_rank4_9_nrun10.RDS.5.2	CRABP2	Lung
Laughney_2020_Lung_scRNAseq_RU666_SPINEMET_4NS_TR_rank4_9_nrun10.RDS.8.6	CRABP2	Lung
Laughney_2020_Lung_scRNAseq_RU681_BRAINMET_4S_TR_rank4_9_nrun10.RDS.9.9	CRABP2	Lung
Laughney_2020_Lung_scRNAseq_RU701_BRAINMET_4_rank4_9_nrun10.RDS.9.5	CRABP2	Lung
Lin_2020_PDAC_scRNAseq_MET04_rank4_9_nrun10.RDS.4.1	CRABP2	Pancreas
Ma_2019_Liver_scRNAseq_C46_rank4_9_nrun10.RDS.7.3	CRABP2	Liver
Moncada_2020_PDAC_scRNAseq_PDAC_A_rank4_9_nrun10.RDS.5.4	CRABP2	Pancreas
Nath_2021_Ovarian_scRNAseq_P05_10X_rank4_9_nrun10.RDS.9.3	CRABP2	Ovary
Nath_2021_Ovarian_scRNAseq_P10_10X_rank4_9_nrun10.RDS.5.3	CRABP2	Ovary
Nath_2021_Ovarian_scRNAseq_P16_10X_rank4_9_nrun10.RDS.8.7	CRABP2	Ovary
Nath_2021_Ovarian_scRNAseq_P17_10X_rank4_9_nrun10.RDS.7.2	CRABP2	Ovary
Nath_2021_Ovarian_scRNAseq_P20_10X_rank4_9_nrun10.RDS.9.8	CRABP2	Ovary
Nath_2021_Ovarian_scRNAseq_P21_10X_rank4_9_nrun10.RDS.9.7	CRABP2	Ovary
Nath_2021_Ovarian_scRNAseq_P23_10X_rank4_9_nrun10.RDS.4.3	CRABP2	Ovary
Nath_2021_Ovarian_scRNAseq_P24_10X_rank4_9_nrun10.RDS.5.2	CRABP2	Ovary
Pal_2021_Breast_scRNAseq_ER_positive__LN_0056_rank4_9_nrun10.RDS.8.1	CRABP2	Breast
Pal_2021_Breast_scRNAseq_ER_positive_0029_7C_rank4_9_nrun10.RDS.5.3	CRABP2	Breast
Pal_2021_Breast_scRNAseq_ER_positive_LN_0167_rank4_9_nrun10.RDS.5.5	CRABP2	Breast
Pal_2021_Breast_scRNAseq_HER2_0161_rank4_9_nrun10.RDS.7.2	CRABP2	Breast
Pal_2021_Breast_scRNAseq_HER2_0176_rank4_9_nrun10.RDS.5.5	CRABP2	Breast
Pal_2021_Breast_scRNAseq_HER2_0331_rank4_9_nrun10.RDS.5.5	CRABP2	Breast
Pal_2021_Breast_scRNAseq_HER2_0331_rank4_9_nrun10.RDS.9.9	CRABP2	Breast
Pal_2021_Breast_scRNAseq_PR_positive_0319_rank4_9_nrun10.RDS.8.3	CRABP2	Breast
Pal_2021_Breast_scRNAseq_Triple_negative_BRCA1_0131_rank4_9_nrun10.RDS.6.2	CRABP2	Breast
Peng_2019_PDAC_scRNAseq_T11_rank4_9_nrun10.RDS.5.5	CRABP2	Pancreas
Peng_2019_PDAC_scRNAseq_T17_rank4_9_nrun10.RDS.7.4	CRABP2	Pancreas
Peng_2019_PDAC_scRNAseq_T17_rank4_9_nrun10.RDS.8.2	CRABP2	Pancreas
Peng_2019_PDAC_scRNAseq_T3_rank4_9_nrun10.RDS.4.1	CRABP2	Pancreas
Peng_2019_PDAC_scRNAseq_T6_rank4_9_nrun10.RDS.5.5	CRABP2	Pancreas
Peng_2019_PDAC_scRNAseq_T8_rank4_9_nrun10.RDS.5.4	CRABP2	Pancreas
Peng_2019_PDAC_scRNAseq_T8_rank4_9_nrun10.RDS.6.2	CRABP2	Pancreas
Puram_2017_HNSCC_scRNAseq_13_rank4_9_nrun10.RDS.8.3	CRABP2	Head & Neck
Puram_2017_HNSCC_scRNAseq_18_rank4_9_nrun10.RDS.9.7	CRABP2	Head & Neck
Puram_2017_HNSCC_scRNAseq_25_rank4_9_nrun10.RDS.9.4	CRABP2	Head & Neck
Qian_2020_Breast_scRNAseq_42_rank4_9_nrun10.RDS.5.2	CRABP2	Breast
Qian_2020_Breast_scRNAseq_43_rank4_9_nrun10.RDS.5.3	CRABP2	Breast
Qian_2020_Breast_scRNAseq_54_rank4_9_nrun10.RDS.8.2	CRABP2	Breast
Qian_2020_Lung_scRNAseq_2_rank4_9_nrun10.RDS.5.4	CRABP2	Lung
Qian_2020_Lung_scRNAseq_3_rank4_9_nrun10.RDS.7.7	CRABP2	Lung
Qian_2020_Lung_scRNAseq_4_rank4_9_nrun10.RDS.4.4	CRABP2	Lung
Qian_2020_Lung_scRNAseq_5_rank4_9_nrun10.RDS.6.5	CRABP2	Lung
Qian_2020_Ovarian_scRNAseq_13_rank4_9_nrun10.RDS.6.3	CRABP2	Ovary
Qian_2020_Ovarian_scRNAseq_13_rank4_9_nrun10.RDS.9.1	CRABP2	Ovary
Steele_2020_PDAC_scRNAseq_PDAC_TISSUE_1_rank4_9_nrun10.RDS.4.4	CRABP2	Pancreas
Steele_2020_PDAC_scRNAseq_PDAC_TISSUE_10_rank4_9_nrun10.RDS.5.1	CRABP2	Pancreas
Steele_2020_PDAC_scRNAseq_PDAC_TISSUE_11B_rank4_9_nrun10.RDS.4.1	CRABP2	Pancreas
Steele_2020_PDAC_scRNAseq_PDAC_TISSUE_15_rank4_9_nrun10.RDS.8.2	CRABP2	Pancreas
Unpublished_LSCC_scRNAseq_LS12_rank4_9_nrun10.RDS.8.6	CRABP2	Lung
Unpublished_LSCC_scRNAseq_LS16_rank4_9_nrun10.RDS.5.2	CRABP2	Lung
Unpublished_LSCC_scRNAseq_LS2_rank4_9_nrun10.RDS.5.4	CRABP2	Lung
Unpublished_LSCC_scRNAseq_LS26_rank4_9_nrun10.RDS.5.2	CRABP2	Lung
Unpublished_LSCC_scRNAseq_LS3_rank4_9_nrun10.RDS.7.6	CRABP2	Lung
Unpublished_LSCC_scRNAseq_LS33_rank4_9_nrun10.RDS.7.1	CRABP2	Lung
Unpublished_LSCC_scRNAseq_LS7_rank4_9_nrun10.RDS.6.6	CRABP2	Lung
Unpublished_LSCC_scRNAseq_LS9_rank4_9_nrun10.RDS.8.1	CRABP2	Lung
Unpublished_OPSCC_scRNAseq_OP16_rank4_9_nrun10.RDS.4.3	CRABP2	Head & Neck
Unpublished_OPSCC_scRNAseq_OP17_rank4_9_nrun10.RDS.5.4	CRABP2	Head & Neck
Unpublished_OPSCC_scRNAseq_OP19_rank4_9_nrun10.RDS.7.6	CRABP2	Head & Neck
Unpublished_OPSCC_scRNAseq_OP33_rank4_9_nrun10.RDS.8.2	CRABP2	Head & Neck
Unpublished_OPSCC_scRNAseq_OP6_rank4_9_nrun10.RDS.8.1	CRABP2	Head & Neck
Unpublished_OPSCC_scRNAseq_OP6_rank4_9_nrun10.RDS.8.8	CRABP2	Head & Neck
Xing_2021_Lung_scRNAseq_NM3C_rank4_9_nrun10.RDS.4.2	CRABP2	Lung
Xing_2021_Lung_scRNAseq_NM3E_rank4_9_nrun10.RDS.6.4	CRABP2	Lung
Xing_2021_Lung_scRNAseq_NM4E_rank4_9_nrun10.RDS.6.6	CRABP2	Lung
Xing_2021_Lung_scRNAseq_NM4M_rank4_9_nrun10.RDS.4.3	CRABP2	Lung
Xing_2021_Lung_scRNAseq_SSN22_rank4_9_nrun10.RDS.5.5	CRABP2	Lung
Xing_2021_Lung_scRNAseq_SSN24_rank4_9_nrun10.RDS.9.7	CRABP2	Lung
Xing_2021_Lung_scRNAseq_SSN29_rank4_9_nrun10.RDS.6.2	CRABP2	Lung
Xing_2021_Lung_scRNAseq_SSN29_rank4_9_nrun10.RDS.7.1	CRABP2	Lung
Xing_2021_Lung_scRNAseq_SSN33_rank4_9_nrun10.RDS.8.7	CRABP2	Lung
Yao_2020_ESCC_mouse_scRNAseq_26_rank4_9_nrun10.RDS.8.6	CRABP2	Esophagus
Yue_2020_PDAC_scRNAseq_100070_rank4_9_nrun10.RDS.9.1	CRABP2	Pancreas
Yue_2020_PDAC_scRNAseq_90209_CMP_rank4_9_nrun10.RDS.4.3	CRABP2	Pancreas
Yue_2020_PDAC_scRNAseq_91610_rank4_9_nrun10.RDS.5.4	CRABP2	Pancreas
Yue_2020_PDAC_scRNAseq_91610_rank4_9_nrun10.RDS.8.2	CRABP2	Pancreas
Yue_2020_PDAC_scRNAseq_91706_rank4_9_nrun10.RDS.7.1	CRABP2	Pancreas
Yue_2020_PDAC_scRNAseq_95092_rank4_9_nrun10.RDS.6.4	CRABP2	Pancreas
Yue_2020_PDAC_scRNAseq_95373_rank4_9_nrun10.RDS.7.3	CRABP2	Pancreas
Yue_2020_PDAC_scRNAseq_95373_rank4_9_nrun10.RDS.9.2	CRABP2	Pancreas
Yue_2020_PDAC_scRNAseq_97727_rank4_9_nrun10.RDS.6.6	CRABP2	Pancreas
Laughney_2020_Lung_scRNAseq_RU684_TUMOR_1AS_UTR_rank4_9_nrun10.RDS.7.4	CRACR2B	Lung
Lee_2020_CRC_SMC_scRNAseq_SMC18_rank4_9_nrun10.RDS.8.2	CRACR2B	Colorectum
Nath_2021_Ovarian_scRNAseq_P14_10X_rank4_9_nrun10.RDS.8.7	CRACR2B	Ovary
Nath_2021_Ovarian_scRNAseq_P16_10X_rank4_9_nrun10.RDS.9.9	CRACR2B	Ovary
Pal_2021_Breast_scRNAseq_HER2_0161_rank4_9_nrun10.RDS.8.3	CRACR2B	Breast
Peng_2019_PDAC_scRNAseq_T9_rank4_9_nrun10.RDS.7.3	CRACR2B	Pancreas
Qian_2020_Lung_scRNAseq_5_rank4_9_nrun10.RDS.6.5	CRACR2B	Lung
Qian_2020_Lung_scRNAseq_8_rank4_9_nrun10.RDS.4.4	CRACR2B	Lung
Xing_2021_Lung_scRNAseq_SSN05_rank4_9_nrun10.RDS.8.5	CRACR2B	Lung
Xing_2021_Lung_scRNAseq_SSN10_rank4_9_nrun10.RDS.7.7	CRACR2B	Lung
Xing_2021_Lung_scRNAseq_SSN12_rank4_9_nrun10.RDS.8.3	CRACR2B	Lung
Xing_2021_Lung_scRNAseq_SSN21_rank4_9_nrun10.RDS.5.4	CRACR2B	Lung
Xing_2021_Lung_scRNAseq_SSN33_rank4_9_nrun10.RDS.7.7	CRACR2B	Lung
Kinker_2020_CCLE_scRNAseq_SNU308_BILIARY_TRACT_rank4_9_nrun10.RDS.8.2	CRAT	Biliary tract
Kinker_2020_CCLE_scRNAseq_ZR751_BREAST_rank4_9_nrun10.RDS.8.5	CRAT	Breast
Pal_2021_Breast_scRNAseq_HER2_0176_rank4_9_nrun10.RDS.6.6	CRAT	Breast
Chen_2020_NasopharyngealCarcinoma_scRNAseq_P03_rank4_9_nrun10.RDS.4.3	CRB3	Nasopharynx
Karaayvas_2018_Breast_scRNAseq_89_rank4_9_nrun10.RDS.6.1	CRB3	Breast
Kinker_2020_CCLE_scRNAseq_BICR31_UPPER_AERODIGESTIVE_TRACT_rank4_9_nrun10.RDS.7.2	CRB3	Head & Neck
Kinker_2020_CCLE_scRNAseq_JHOS2_OVARY_rank4_9_nrun10.RDS.6.2	CRB3	Ovary
Kinker_2020_CCLE_scRNAseq_MDAMB361_BREAST_rank4_9_nrun10.RDS.7.1	CRB3	Breast
Kinker_2020_CCLE_scRNAseq_NCIH2073_LUNG_rank4_9_nrun10.RDS.4.2	CRB3	Lung
Kinker_2020_CCLE_scRNAseq_NCIH2126_LUNG_rank4_9_nrun10.RDS.7.2	CRB3	Lung
Kinker_2020_CCLE_scRNAseq_OAW28_OVARY_rank4_9_nrun10.RDS.4.4	CRB3	Ovary
Kinker_2020_CCLE_scRNAseq_PECAPJ49_UPPER_AERODIGESTIVE_TRACT_rank4_9_nrun10.RDS.4.3	CRB3	Head & Neck
Peng_2019_PDAC_scRNAseq_T6_rank4_9_nrun10.RDS.6.1	CRB3	Pancreas
Steele_2020_PDAC_scRNAseq_PDAC_TISSUE_9_rank4_9_nrun10.RDS.6.1	CRB3	Pancreas
Unpublished_OPSCC_scRNAseq_OP12_rank4_9_nrun10.RDS.7.6	CRB3	Head & Neck
Unpublished_OPSCC_scRNAseq_OP20_rank4_9_nrun10.RDS.7.1	CRB3	Head & Neck
Unpublished_OPSCC_scRNAseq_OP33_rank4_9_nrun10.RDS.7.3	CRB3	Head & Neck
Yue_2020_PDAC_scRNAseq_96460_rank4_9_nrun10.RDS.9.8	CRB3	Pancreas
Lee_2020_CRC_SMC_scRNAseq_SMC15_rank4_9_nrun10.RDS.5.3	CRBN	Colorectum
Sun_2021_HCC_scRNAseq_P03_rank4_9_nrun10.RDS.9.4	CRBN	Liver
Ireland_2020_SCLC_scRNAseq_Day4_rep2_rank4_9_nrun10.RDS.7.2	CRCP	Lung
Kinker_2020_CCLE_scRNAseq_COLO680N_OESOPHAGUS_rank4_9_nrun10.RDS.4.2	CRCP	Esophagus
Kinker_2020_CCLE_scRNAseq_HCC366_LUNG_rank4_9_nrun10.RDS.6.4	CRCP	Lung
Kinker_2020_CCLE_scRNAseq_MSTO211H_PLEURA_rank4_9_nrun10.RDS.4.2	CRCP	Pleura
Kinker_2020_CCLE_scRNAseq_RERFLCKJ_LUNG_rank4_9_nrun10.RDS.6.2	CRCP	Lung
Kinker_2020_CCLE_scRNAseq_SKMES1_LUNG_rank4_9_nrun10.RDS.6.4	CRCP	Lung
Kinker_2020_CCLE_scRNAseq_HT1376_URINARY_TRACT_rank4_9_nrun10.RDS.6.2	CRCT1	Urinary tract
Ma_2019_Liver_scRNAseq_C46_rank4_9_nrun10.RDS.5.5	CRCT1	Liver
Peng_2019_PDAC_scRNAseq_T22_rank4_9_nrun10.RDS.6.6	CRCT1	Pancreas
Unpublished_LSCC_scRNAseq_LS16_rank4_9_nrun10.RDS.6.1	CRCT1	Lung
Unpublished_LSCC_scRNAseq_LS22_rank4_9_nrun10.RDS.6.2	CRCT1	Lung
Unpublished_LSCC_scRNAseq_LS26_rank4_9_nrun10.RDS.6.5	CRCT1	Lung
Unpublished_LSCC_scRNAseq_LS3_rank4_9_nrun10.RDS.8.3	CRCT1	Lung
Unpublished_LSCC_scRNAseq_LS9_rank4_9_nrun10.RDS.7.5	CRCT1	Lung
Unpublished_OPSCC_scRNAseq_OP13_rank4_9_nrun10.RDS.6.5	CRCT1	Head & Neck
Yue_2020_PDAC_scRNAseq_100070_rank4_9_nrun10.RDS.9.5	CRCT1	Pancreas
Chung_2017_Breast_scRNAseq_BC05_rank4_9_nrun10.RDS.8.2	CREB1	Breast
Kinker_2020_CCLE_scRNAseq_SNU449_LIVER_rank4_9_nrun10.RDS.7.3	CREB1	Liver
Sun_2021_HCC_scRNAseq_P19_rank4_9_nrun10.RDS.4.3	CREB1	Liver
Xing_2021_Lung_scRNAseq_SSN33_rank4_9_nrun10.RDS.7.5	CREB1	Lung
Chen_2021_Prostate_scRNAseq_9_rank4_9_nrun10.RDS.9.4	CREB3	Prostate
Gao_2021_Breast_and_ATC_scRNAseq_ATC4_rank4_9_nrun10.RDS.9.1	CREB3	Breast
Kinker_2020_CCLE_scRNAseq_ASPC1_PANCREAS_rank4_9_nrun10.RDS.6.1	CREB3	Pancreas
Kinker_2020_CCLE_scRNAseq_KPL1_BREAST_rank4_9_nrun10.RDS.6.6	CREB3	Breast
Kinker_2020_CCLE_scRNAseq_OAW28_OVARY_rank4_9_nrun10.RDS.4.4	CREB3	Ovary
Kinker_2020_CCLE_scRNAseq_OVK18_OVARY_rank4_9_nrun10.RDS.6.3	CREB3	Ovary
Kinker_2020_CCLE_scRNAseq_RCC10RGB_KIDNEY_rank4_9_nrun10.RDS.8.7	CREB3	Kidney
Laughney_2020_Lung_scRNAseq_RU699_ADRENALMET_4_rank4_9_nrun10.RDS.7.7	CREB3	Lung
Ligorio_2019_PDAC_cell_line_scRNAseq_10%_PDAC_rank4_9_nrun10.RDS.5.1	CREB3	Pancreas
Maynard_2020_lungcancer_scRNAseq_LT_S81_rank4_9_nrun10.RDS.4.1	CREB3	Lung
Pal_2021_Breast_scRNAseq_HER2_0337_rank4_9_nrun10.RDS.6.3	CREB3	Breast
Steele_2020_PDAC_scRNAseq_PDAC_TISSUE_13_rank4_9_nrun10.RDS.7.3	CREB3	Pancreas
Dost_2020_lungcancer_scRNAseq_case_3_rank4_9_nrun10.RDS.4.4	CREB3L1	Lung
Kinker_2020_CCLE_scRNAseq_BT549_BREAST_rank4_9_nrun10.RDS.7.6	CREB3L1	Breast
Kinker_2020_CCLE_scRNAseq_IM95_STOMACH_rank4_9_nrun10.RDS.5.1	CREB3L1	Stomach
Laughney_2020_Lung_scRNAseq_RU666_SPINEMET_4NS_TR_rank4_9_nrun10.RDS.8.6	CREB3L1	Lung
Laughney_2020_Lung_scRNAseq_RU680_TUMOR_1AS_UTR_rank4_9_nrun10.RDS.7.6	CREB3L1	Lung
Lee_2020_CRC_SMC_scRNAseq_SMC18_rank4_9_nrun10.RDS.8.2	CREB3L1	Colorectum
Lee_2020_CRC_SMC_scRNAseq_SMC20_rank4_9_nrun10.RDS.4.3	CREB3L1	Colorectum
Lee_2020_CRC_SMC_scRNAseq_SMC23_rank4_9_nrun10.RDS.5.3	CREB3L1	Colorectum
Moncada_2020_PDAC_scRNAseq_PDAC_A_rank4_9_nrun10.RDS.8.7	CREB3L1	Pancreas
Moncada_2020_PDAC_scRNAseq_PDAC_B_rank4_9_nrun10.RDS.4.1	CREB3L1	Pancreas
Peng_2019_PDAC_scRNAseq_T11_rank4_9_nrun10.RDS.4.3	CREB3L1	Pancreas
Peng_2019_PDAC_scRNAseq_T13_rank4_9_nrun10.RDS.5.4	CREB3L1	Pancreas
Peng_2019_PDAC_scRNAseq_T14_rank4_9_nrun10.RDS.6.4	CREB3L1	Pancreas
Peng_2019_PDAC_scRNAseq_T17_rank4_9_nrun10.RDS.4.2	CREB3L1	Pancreas
Steele_2020_PDAC_scRNAseq_PDAC_TISSUE_1_rank4_9_nrun10.RDS.5.5	CREB3L1	Pancreas
Steele_2020_PDAC_scRNAseq_PDAC_TISSUE_11B_rank4_9_nrun10.RDS.4.4	CREB3L1	Pancreas
Steele_2020_PDAC_scRNAseq_PDAC_TISSUE_16_rank4_9_nrun10.RDS.8.5	CREB3L1	Pancreas
Steele_2020_PDAC_scRNAseq_PDAC_TISSUE_7_rank4_9_nrun10.RDS.4.1	CREB3L1	Pancreas
Steele_2020_PDAC_scRNAseq_PDAC_TISSUE_8_rank4_9_nrun10.RDS.5.4	CREB3L1	Pancreas
Xing_2021_Lung_scRNAseq_SSN25_rank4_9_nrun10.RDS.7.5	CREB3L1	Lung
Xing_2021_Lung_scRNAseq_SSN28_rank4_9_nrun10.RDS.7.5	CREB3L1	Lung
Xing_2021_Lung_scRNAseq_SSN29_rank4_9_nrun10.RDS.8.6	CREB3L1	Lung
Yue_2020_PDAC_scRNAseq_91706_rank4_9_nrun10.RDS.7.2	CREB3L1	Pancreas
Yue_2020_PDAC_scRNAseq_91706_rank4_9_nrun10.RDS.8.6	CREB3L1	Pancreas
Kinker_2020_CCLE_scRNAseq_COLO741_SKIN_rank4_9_nrun10.RDS.6.5	CREB3L2	Skin
Kinker_2020_CCLE_scRNAseq_IALM_LUNG_rank4_9_nrun10.RDS.6.2	CREB3L2	Lung
Kinker_2020_CCLE_scRNAseq_SNU1077_ENDOMETRIUM_rank4_9_nrun10.RDS.4.4	CREB3L2	Uterus
Kinker_2020_CCLE_scRNAseq_TEN_ENDOMETRIUM_rank4_9_nrun10.RDS.6.1	CREB3L2	Uterus
Laughney_2020_Lung_scRNAseq_RU684_TUMOR_1AS_UTR_rank4_9_nrun10.RDS.8.8	CREB3L2	Lung
Olalekan_2021_Ovarian_scRNAseq_omentum2834_rank4_9_nrun10.RDS.5.5	CREB3L2	Ovary
Pal_2021_Breast_scRNAseq_PR_positive_0319_rank4_9_nrun10.RDS.5.3	CREB3L2	Breast
Pal_2021_Breast_scRNAseq_Triple_negative_0126_rank4_9_nrun10.RDS.7.3	CREB3L2	Breast
Maynard_2020_lungcancer_scRNAseq_LT_S21_rank4_9_nrun10.RDS.6.6	CREB3L4	Lung
Pal_2021_Breast_scRNAseq_ER_positive__LN_0056_rank4_9_nrun10.RDS.5.3	CREB3L4	Breast
Pal_2021_Breast_scRNAseq_ER_positive_0029_9C_rank4_9_nrun10.RDS.8.3	CREB3L4	Breast
Pal_2021_Breast_scRNAseq_ER_positive_LN_0167_rank4_9_nrun10.RDS.9.3	CREB3L4	Breast
Puram_2017_HNSCC_scRNAseq_18_rank4_9_nrun10.RDS.6.1	CREB3L4	Head & Neck
Kim_2020_Lung_scRNAseq_P0018_rank4_9_nrun10.RDS.6.1	CREB5	Lung
Kim_2020_Lung_scRNAseq_P0018_rank4_9_nrun10.RDS.7.5	CREB5	Lung
Kinker_2020_CCLE_scRNAseq_HEP3B217_LIVER_rank4_9_nrun10.RDS.4.3	CREB5	Liver
Kinker_2020_CCLE_scRNAseq_MFE280_ENDOMETRIUM_rank4_9_nrun10.RDS.8.6	CREB5	Uterus
Kinker_2020_CCLE_scRNAseq_RCC10RGB_KIDNEY_rank4_9_nrun10.RDS.4.3	CREB5	Kidney
Kinker_2020_CCLE_scRNAseq_TYKNU_OVARY_rank4_9_nrun10.RDS.4.4	CREB5	Ovary
Laughney_2020_Lung_scRNAseq_RU653_TUMOR_1AS_UTR_rank4_9_nrun10.RDS.6.1	CREB5	Lung
Lee_2020_CRC_SMC_scRNAseq_SMC15_rank4_9_nrun10.RDS.6.3	CREB5	Colorectum
Lin_2020_PDAC_scRNAseq_MET04_rank4_9_nrun10.RDS.7.5	CREB5	Pancreas
Nath_2021_Ovarian_scRNAseq_P05_10X_rank4_9_nrun10.RDS.5.1	CREB5	Ovary
Nath_2021_Ovarian_scRNAseq_P12_10X_rank4_9_nrun10.RDS.7.3	CREB5	Ovary
Nath_2021_Ovarian_scRNAseq_P18_10X_rank4_9_nrun10.RDS.8.4	CREB5	Ovary
Obradovic_2021_RCC_scRNAseq_Patient7_rank4_9_nrun10.RDS.7.4	CREB5	Kidney
Peng_2019_PDAC_scRNAseq_T2_rank4_9_nrun10.RDS.9.6	CREB5	Pancreas
Qian_2020_Ovarian_scRNAseq_11_rank4_9_nrun10.RDS.6.3	CREB5	Ovary
Zhang_2021_RCC_scRNAseq_SI_22604_rank4_9_nrun10.RDS.7.7	CREB5	Kidney
Chen_2021_Prostate_scRNAseq_12_rank4_9_nrun10.RDS.8.1	CREBRF	Prostate
Gao_2021_Breast_and_ATC_scRNAseq_TNBC5_rank4_9_nrun10.RDS.6.2	CREBRF	Breast
Lin_2020_PDAC_scRNAseq_P10_rank4_9_nrun10.RDS.8.2	CREBRF	Pancreas
Ma_2019_Liver_scRNAseq_C46_rank4_9_nrun10.RDS.8.4	CREBRF	Liver
Nath_2021_Ovarian_scRNAseq_P04_10X_rank4_9_nrun10.RDS.9.8	CREBRF	Ovary
Nath_2021_Ovarian_scRNAseq_P19_10X_rank4_9_nrun10.RDS.6.1	CREBRF	Ovary
Nath_2021_Ovarian_scRNAseq_P24_10X_rank4_9_nrun10.RDS.7.6	CREBRF	Ovary
Obradovic_2021_RCC_scRNAseq_Patient7_rank4_9_nrun10.RDS.8.7	CREBRF	Kidney
Pal_2021_Breast_scRNAseq_HER2_0161_rank4_9_nrun10.RDS.5.3	CREBRF	Breast
Peng_2019_PDAC_scRNAseq_T22_rank4_9_nrun10.RDS.6.5	CREBRF	Pancreas
Steele_2020_PDAC_scRNAseq_PDAC_TISSUE_1_rank4_9_nrun10.RDS.9.1	CREBRF	Pancreas
Steele_2020_PDAC_scRNAseq_PDAC_TISSUE_11B_rank4_9_nrun10.RDS.8.5	CREBRF	Pancreas
Steele_2020_PDAC_scRNAseq_PDAC_TISSUE_2_rank4_9_nrun10.RDS.7.3	CREBRF	Pancreas
Steele_2020_PDAC_scRNAseq_PDAC_TISSUE_3_rank4_9_nrun10.RDS.6.4	CREBRF	Pancreas
Steele_2020_PDAC_scRNAseq_PDAC_TISSUE_5_rank4_9_nrun10.RDS.6.3	CREBRF	Pancreas
Steele_2020_PDAC_scRNAseq_PDAC_TISSUE_8_rank4_9_nrun10.RDS.8.1	CREBRF	Pancreas
Steele_2020_PDAC_scRNAseq_PDAC_TISSUE_9_rank4_9_nrun10.RDS.4.3	CREBRF	Pancreas
Xing_2021_Lung_scRNAseq_SSN22_rank4_9_nrun10.RDS.8.5	CREBRF	Lung
Kim_2020_Lung_scRNAseq_P0020_rank4_9_nrun10.RDS.6.1	CREBZF	Lung
Kim_2020_Lung_scRNAseq_P1049_rank4_9_nrun10.RDS.7.6	CREBZF	Lung
Laughney_2020_Lung_scRNAseq_RU684_TUMOR_1AS_UTR_rank4_9_nrun10.RDS.8.8	CREBZF	Lung
Lin_2020_PDAC_scRNAseq_P08_rank4_9_nrun10.RDS.9.9	CREBZF	Pancreas
Nath_2021_Ovarian_scRNAseq_P18_10X_rank4_9_nrun10.RDS.8.6	CREBZF	Ovary
Qian_2020_Breast_scRNAseq_49_rank4_9_nrun10.RDS.4.3	CREBZF	Breast
Qian_2020_Breast_scRNAseq_51_rank4_9_nrun10.RDS.6.6	CREBZF	Breast
Steele_2020_PDAC_scRNAseq_PDAC_TISSUE_15_rank4_9_nrun10.RDS.7.4	CREBZF	Pancreas
Steele_2020_PDAC_scRNAseq_PDAC_TISSUE_6_rank4_9_nrun10.RDS.7.4	CREBZF	Pancreas
Gao_2021_Breast_and_ATC_scRNAseq_ATC4_rank4_9_nrun10.RDS.7.3	CREG1	Breast
Karaayvas_2018_Breast_scRNAseq_81_rank4_9_nrun10.RDS.5.4	CREG1	Breast
Kinker_2020_CCLE_scRNAseq_NCIH1944_LUNG_rank4_9_nrun10.RDS.6.1	CREG1	Lung
Kinker_2020_CCLE_scRNAseq_NCIH2126_LUNG_rank4_9_nrun10.RDS.9.4	CREG1	Lung
Kinker_2020_CCLE_scRNAseq_SW579_THYROID_rank4_9_nrun10.RDS.8.8	CREG1	Thyroid
Lee_2020_CRC_SMC_scRNAseq_SMC15_rank4_9_nrun10.RDS.7.7	CREG1	Colorectum
Lin_2020_PDAC_scRNAseq_P08_rank4_9_nrun10.RDS.9.1	CREG1	Pancreas
Nath_2021_Ovarian_scRNAseq_P15_10X_rank4_9_nrun10.RDS.9.1	CREG1	Ovary
Pal_2021_Breast_scRNAseq_Triple_negative_BRCA1_0554_rank4_9_nrun10.RDS.8.7	CREG1	Breast
Peng_2019_PDAC_scRNAseq_T8_rank4_9_nrun10.RDS.5.4	CREG1	Pancreas
Puram_2017_HNSCC_scRNAseq_26_rank4_9_nrun10.RDS.8.1	CREG1	Head & Neck
Steele_2020_PDAC_scRNAseq_PDAC_TISSUE_7_rank4_9_nrun10.RDS.6.6	CREG1	Pancreas
Xing_2021_Lung_scRNAseq_SSN05_rank4_9_nrun10.RDS.4.3	CREG1	Lung
Xing_2021_Lung_scRNAseq_SSN24_rank4_9_nrun10.RDS.4.3	CREG1	Lung
Xing_2021_Lung_scRNAseq_SSN27_rank4_9_nrun10.RDS.5.5	CREG1	Lung
Karaayvas_2018_Breast_scRNAseq_81_rank4_9_nrun10.RDS.5.4	CRELD2	Breast
Kinker_2020_CCLE_scRNAseq_HCC56_LARGE_INTESTINE_rank4_9_nrun10.RDS.5.5	CRELD2	Colorectum
Kinker_2020_CCLE_scRNAseq_NCIH2126_LUNG_rank4_9_nrun10.RDS.7.2	CRELD2	Lung
Kinker_2020_CCLE_scRNAseq_RERFLCAI_LUNG_rank4_9_nrun10.RDS.9.2	CRELD2	Lung
Kinker_2020_CCLE_scRNAseq_TYKNU_OVARY_rank4_9_nrun10.RDS.5.3	CRELD2	Ovary
Laughney_2020_Lung_scRNAseq_RU681_BRAINMET_4S_TR_rank4_9_nrun10.RDS.9.9	CRELD2	Lung
Lee_2020_CRC_SMC_scRNAseq_SMC20_rank4_9_nrun10.RDS.4.3	CRELD2	Colorectum
Ma_2019_Liver_scRNAseq_C26_rank4_9_nrun10.RDS.5.1	CRELD2	Liver
Pal_2021_Breast_scRNAseq_Triple_negative_BRCA1_0554_rank4_9_nrun10.RDS.9.6	CRELD2	Breast
Puram_2017_HNSCC_scRNAseq_22_rank4_9_nrun10.RDS.7.5	CRELD2	Head & Neck
Puram_2017_HNSCC_scRNAseq_28_rank4_9_nrun10.RDS.7.2	CRELD2	Head & Neck
Unpublished_OPSCC_scRNAseq_OP20_rank4_9_nrun10.RDS.9.2	CRELD2	Head & Neck
Chung_2017_Breast_scRNAseq_BC07_rank4_9_nrun10.RDS.6.4	CREM	Breast
Chung_2017_Breast_scRNAseq_BC11_rank4_9_nrun10.RDS.8.1	CREM	Breast
Kinker_2020_CCLE_scRNAseq_HT1197_URINARY_TRACT_rank4_9_nrun10.RDS.4.3	CREM	Urinary tract
Kinker_2020_CCLE_scRNAseq_IGR1_SKIN_rank4_9_nrun10.RDS.8.7	CREM	Skin
Kinker_2020_CCLE_scRNAseq_JHOC5_OVARY_rank4_9_nrun10.RDS.4.2	CREM	Ovary
Laughney_2020_Lung_scRNAseq_RU653_TUMOR_1AS_UTR_rank4_9_nrun10.RDS.8.3	CREM	Lung
Laughney_2020_Lung_scRNAseq_RU653_TUMOR_1AS_UTR_rank4_9_nrun10.RDS.8.4	CREM	Lung
Laughney_2020_Lung_scRNAseq_RU675_TUMOR_1ANS_UTR_rank4_9_nrun10.RDS.7.4	CREM	Lung
Laughney_2020_Lung_scRNAseq_RU684_TUMOR_1AS_UTR_rank4_9_nrun10.RDS.7.3	CREM	Lung
Laughney_2020_Lung_scRNAseq_RU699_ADRENALMET_4_rank4_9_nrun10.RDS.6.3	CREM	Lung
Puram_2017_HNSCC_scRNAseq_13_rank4_9_nrun10.RDS.4.3	CREM	Head & Neck
Puram_2017_HNSCC_scRNAseq_24_rank4_9_nrun10.RDS.7.1	CREM	Head & Neck
Sun_2021_HCC_scRNAseq_P08_rank4_9_nrun10.RDS.6.1	CREM	Liver
Sun_2021_HCC_scRNAseq_P16_rank4_9_nrun10.RDS.9.2	CREM	Liver
Gao_2021_Breast_and_ATC_scRNAseq_ATC3_rank4_9_nrun10.RDS.7.7	CRIM1	Breast
Kinker_2020_CCLE_scRNAseq_8305C_THYROID_rank4_9_nrun10.RDS.9.5	CRIM1	Thyroid
Kinker_2020_CCLE_scRNAseq_HEC59_ENDOMETRIUM_rank4_9_nrun10.RDS.6.3	CRIM1	Uterus
Kinker_2020_CCLE_scRNAseq_KMRC3_KIDNEY_rank4_9_nrun10.RDS.7.1	CRIM1	Kidney
Kinker_2020_CCLE_scRNAseq_NCIH1048_LUNG_rank4_9_nrun10.RDS.8.6	CRIM1	Lung
Kinker_2020_CCLE_scRNAseq_NCIH2228_LUNG_rank4_9_nrun10.RDS.7.6	CRIM1	Lung
Kinker_2020_CCLE_scRNAseq_OVCAR4_OVARY_rank4_9_nrun10.RDS.4.2	CRIM1	Ovary
Kinker_2020_CCLE_scRNAseq_RERFLCAI_LUNG_rank4_9_nrun10.RDS.9.7	CRIM1	Lung
Kinker_2020_CCLE_scRNAseq_SCC9_UPPER_AERODIGESTIVE_TRACT_rank4_9_nrun10.RDS.7.2	CRIM1	Head & Neck
Kinker_2020_CCLE_scRNAseq_SQ1_LUNG_rank4_9_nrun10.RDS.8.6	CRIM1	Lung
Kinker_2020_CCLE_scRNAseq_SW1990_PANCREAS_rank4_9_nrun10.RDS.8.6	CRIM1	Pancreas
Kinker_2020_CCLE_scRNAseq_TYKNU_OVARY_rank4_9_nrun10.RDS.8.1	CRIM1	Ovary
Laughney_2020_Lung_scRNAseq_RU699_ADRENALMET_4_rank4_9_nrun10.RDS.4.3	CRIM1	Lung
Nath_2021_Ovarian_scRNAseq_P24_10X_rank4_9_nrun10.RDS.6.5	CRIM1	Ovary
Obradovic_2021_RCC_scRNAseq_Patient8_rank4_9_nrun10.RDS.9.9	CRIM1	Kidney
Unpublished_LSCC_scRNAseq_LS16_rank4_9_nrun10.RDS.9.8	CRIM1	Lung
Unpublished_OPSCC_scRNAseq_OP16_rank4_9_nrun10.RDS.8.5	CRIM1	Head & Neck
Xing_2021_Lung_scRNAseq_SSN09_rank4_9_nrun10.RDS.4.4	CRIM1	Lung
Zhang_2021_RCC_scRNAseq_SI_18854_rank4_9_nrun10.RDS.5.1	CRIM1	Kidney
Zhang_2021_RCC_scRNAseq_SI_18854_rank4_9_nrun10.RDS.9.9	CRIM1	Kidney
Zhang_2021_RCC_scRNAseq_SI_23459_rank4_9_nrun10.RDS.6.5	CRIM1	Kidney
Chen_2020_NasopharyngealCarcinoma_scRNAseq_P11_rank4_9_nrun10.RDS.9.7	CRIP1	Nasopharynx
Chung_2017_Breast_scRNAseq_BC07_rank4_9_nrun10.RDS.5.4	CRIP1	Breast
Franses_2017_IPMN_PDAC_CEC_scRNAseq_IPMN_rank4_9_nrun10.RDS.9.6	CRIP1	Pancreas
Gao_2021_Breast_and_ATC_scRNAseq_ATC2_rank4_9_nrun10.RDS.4.4	CRIP1	Breast
Gao_2021_Breast_and_ATC_scRNAseq_ATC3_rank4_9_nrun10.RDS.6.6	CRIP1	Breast
Gao_2021_Breast_and_ATC_scRNAseq_TNBC4_rank4_9_nrun10.RDS.8.6	CRIP1	Breast
Ireland_2020_SCLC_scRNAseq_HumanMetastasis_rank4_9_nrun10.RDS.4.3	CRIP1	Lung
Izar_2020_HGSOC_scRNAseq_10X_1976_rank4_9_nrun10.RDS.6.6	CRIP1	Ovary
Ji_2020_SkinSCC_scRNAseq_P8_rank4_9_nrun10.RDS.8.7	CRIP1	Skin
Kim_2020_Lung_scRNAseq_P0019_rank4_9_nrun10.RDS.4.1	CRIP1	Lung
Kinker_2020_CCLE_scRNAseq_BCPAP_THYROID_rank4_9_nrun10.RDS.6.6	CRIP1	Thyroid
Kinker_2020_CCLE_scRNAseq_NCIH358_LUNG_rank4_9_nrun10.RDS.8.4	CRIP1	Lung
Kinker_2020_CCLE_scRNAseq_NCIH460_LUNG_rank4_9_nrun10.RDS.5.2	CRIP1	Lung
Kinker_2020_CCLE_scRNAseq_PK45H_PANCREAS_rank4_9_nrun10.RDS.5.4	CRIP1	Pancreas
Laughney_2020_Lung_scRNAseq_RU653_TUMOR_1AS_UTR_rank4_9_nrun10.RDS.6.1	CRIP1	Lung
Laughney_2020_Lung_scRNAseq_RU679_TUMOR_2AS_TR_rank4_9_nrun10.RDS.8.1	CRIP1	Lung
Laughney_2020_Lung_scRNAseq_RU699_ADRENALMET_4_rank4_9_nrun10.RDS.7.7	CRIP1	Lung
Ma_2019_Liver_scRNAseq_C46_rank4_9_nrun10.RDS.6.1	CRIP1	Liver
Massalha_2020_LiverMets_scRNAseq_p4_CRC_Met_rank4_9_nrun10.RDS.6.5	CRIP1	Colorectum
Nath_2021_Ovarian_scRNAseq_P19_10X_rank4_9_nrun10.RDS.4.3	CRIP1	Ovary
Nath_2021_Ovarian_scRNAseq_P20_10X_rank4_9_nrun10.RDS.9.8	CRIP1	Ovary
Nath_2021_Ovarian_scRNAseq_P24_10X_rank4_9_nrun10.RDS.6.5	CRIP1	Ovary
Obradovic_2021_RCC_scRNAseq_Patient1_rank4_9_nrun10.RDS.7.2	CRIP1	Kidney
Obradovic_2021_RCC_scRNAseq_Patient3_rank4_9_nrun10.RDS.7.4	CRIP1	Kidney
Obradovic_2021_RCC_scRNAseq_Patient3_rank4_9_nrun10.RDS.9.2	CRIP1	Kidney
Pal_2021_Breast_scRNAseq_ER_positive__LN_0056_rank4_9_nrun10.RDS.8.1	CRIP1	Breast
Pal_2021_Breast_scRNAseq_HER2_0161_rank4_9_nrun10.RDS.7.2	CRIP1	Breast
Peng_2019_PDAC_scRNAseq_T14_rank4_9_nrun10.RDS.7.7	CRIP1	Pancreas
Peng_2019_PDAC_scRNAseq_T3_rank4_9_nrun10.RDS.4.1	CRIP1	Pancreas
Peng_2019_PDAC_scRNAseq_T3_rank4_9_nrun10.RDS.6.5	CRIP1	Pancreas
Puram_2017_HNSCC_scRNAseq_24_rank4_9_nrun10.RDS.8.6	CRIP1	Head & Neck
Puram_2017_HNSCC_scRNAseq_28_rank4_9_nrun10.RDS.8.2	CRIP1	Head & Neck
Puram_2017_HNSCC_scRNAseq_28_rank4_9_nrun10.RDS.8.5	CRIP1	Head & Neck
Qian_2020_Breast_scRNAseq_43_rank4_9_nrun10.RDS.5.3	CRIP1	Breast
Qian_2020_Ovarian_scRNAseq_11_rank4_9_nrun10.RDS.7.1	CRIP1	Ovary
Steele_2020_PDAC_scRNAseq_PDAC_TISSUE_1_rank4_9_nrun10.RDS.5.3	CRIP1	Pancreas
Steele_2020_PDAC_scRNAseq_PDAC_TISSUE_13_rank4_9_nrun10.RDS.5.1	CRIP1	Pancreas
Steele_2020_PDAC_scRNAseq_PDAC_TISSUE_2_rank4_9_nrun10.RDS.8.8	CRIP1	Pancreas
Sun_2021_HCC_scRNAseq_P02_rank4_9_nrun10.RDS.5.4	CRIP1	Liver
Sun_2021_HCC_scRNAseq_P05_rank4_9_nrun10.RDS.8.8	CRIP1	Liver
Sun_2021_HCC_scRNAseq_P08_rank4_9_nrun10.RDS.6.1	CRIP1	Liver
Sun_2021_HCC_scRNAseq_P12_rank4_9_nrun10.RDS.4.1	CRIP1	Liver
Sun_2021_HCC_scRNAseq_P15_rank4_9_nrun10.RDS.4.4	CRIP1	Liver
Unpublished_LSCC_scRNAseq_LS16_rank4_9_nrun10.RDS.6.5	CRIP1	Lung
Unpublished_LSCC_scRNAseq_LS2_rank4_9_nrun10.RDS.4.4	CRIP1	Lung
Unpublished_LSCC_scRNAseq_LS23_rank4_9_nrun10.RDS.4.3	CRIP1	Lung
Unpublished_OPSCC_scRNAseq_OP14_rank4_9_nrun10.RDS.8.3	CRIP1	Head & Neck
Unpublished_OPSCC_scRNAseq_OP19_rank4_9_nrun10.RDS.4.2	CRIP1	Head & Neck
Unpublished_OPSCC_scRNAseq_OP33_rank4_9_nrun10.RDS.8.4	CRIP1	Head & Neck
Unpublished_OPSCC_scRNAseq_OP9_rank4_9_nrun10.RDS.8.5	CRIP1	Head & Neck
Xing_2021_Lung_scRNAseq_SSN09_rank4_9_nrun10.RDS.5.5	CRIP1	Lung
Xing_2021_Lung_scRNAseq_SSN12_rank4_9_nrun10.RDS.5.2	CRIP1	Lung
Xing_2021_Lung_scRNAseq_SSN12_rank4_9_nrun10.RDS.8.3	CRIP1	Lung
Xing_2021_Lung_scRNAseq_SSN19_rank4_9_nrun10.RDS.7.2	CRIP1	Lung
Xing_2021_Lung_scRNAseq_SSN22_rank4_9_nrun10.RDS.5.5	CRIP1	Lung
Xing_2021_Lung_scRNAseq_SSN22_rank4_9_nrun10.RDS.9.2	CRIP1	Lung
Xing_2021_Lung_scRNAseq_SSN25_rank4_9_nrun10.RDS.5.5	CRIP1	Lung
Xing_2021_Lung_scRNAseq_SSN27_rank4_9_nrun10.RDS.8.7	CRIP1	Lung
Xing_2021_Lung_scRNAseq_SSN28_rank4_9_nrun10.RDS.4.1	CRIP1	Lung
Xing_2021_Lung_scRNAseq_SSN28_rank4_9_nrun10.RDS.6.5	CRIP1	Lung
Xing_2021_Lung_scRNAseq_SSN29_rank4_9_nrun10.RDS.6.2	CRIP1	Lung
Xing_2021_Lung_scRNAseq_SSN29_rank4_9_nrun10.RDS.8.7	CRIP1	Lung
Xing_2021_Lung_scRNAseq_SSN31_rank4_9_nrun10.RDS.5.2	CRIP1	Lung
Yao_2020_ESCC_mouse_scRNAseq_26_rank4_9_nrun10.RDS.8.6	CRIP1	Esophagus
Yue_2020_PDAC_scRNAseq_87784_rank4_9_nrun10.RDS.7.5	CRIP1	Pancreas
Yue_2020_PDAC_scRNAseq_95092_rank4_9_nrun10.RDS.6.6	CRIP1	Pancreas
Zhang_2021_RCC_scRNAseq_SI_19703_rank4_9_nrun10.RDS.9.4	CRIP1	Kidney
Bi_2021_RCC_scRNAseq_P906_rank4_9_nrun10.RDS.5.3	CRIP2	Kidney
Dost_2020_lungcancer_scRNAseq_case_2_rank4_9_nrun10.RDS.6.3	CRIP2	Lung
Izar_2020_HGSOC_scRNAseq_10X_3288.1_rank4_9_nrun10.RDS.8.8	CRIP2	Ovary
Ji_2020_SkinSCC_scRNAseq_P8_rank4_9_nrun10.RDS.8.7	CRIP2	Skin
Jordan_2016_Breast_CTC_scRNAseq_rank4_9_nrun10.RDS.4.2	CRIP2	Breast
Kim_2020_Lung_scRNAseq_P0030_rank4_9_nrun10.RDS.6.6	CRIP2	Lung
Kim_2020_Lung_scRNAseq_P0034_rank4_9_nrun10.RDS.7.1	CRIP2	Lung
Kim_2020_Lung_scRNAseq_P1006_rank4_9_nrun10.RDS.9.9	CRIP2	Lung
Kinker_2020_CCLE_scRNAseq_BICR31_UPPER_AERODIGESTIVE_TRACT_rank4_9_nrun10.RDS.7.2	CRIP2	Head & Neck
Kinker_2020_CCLE_scRNAseq_CAOV3_OVARY_rank4_9_nrun10.RDS.8.2	CRIP2	Ovary
Kinker_2020_CCLE_scRNAseq_HMC18_BREAST_rank4_9_nrun10.RDS.5.2	CRIP2	Breast
Kinker_2020_CCLE_scRNAseq_KMRC3_KIDNEY_rank4_9_nrun10.RDS.8.6	CRIP2	Kidney
Kinker_2020_CCLE_scRNAseq_KPL1_BREAST_rank4_9_nrun10.RDS.6.6	CRIP2	Breast
Kinker_2020_CCLE_scRNAseq_PECAPJ49_UPPER_AERODIGESTIVE_TRACT_rank4_9_nrun10.RDS.6.4	CRIP2	Head & Neck
Kinker_2020_CCLE_scRNAseq_RCC10RGB_KIDNEY_rank4_9_nrun10.RDS.5.5	CRIP2	Kidney
Kinker_2020_CCLE_scRNAseq_SCC47_UPPER_AERODIGESTIVE_TRACT_rank4_9_nrun10.RDS.9.9	CRIP2	Head & Neck
Kinker_2020_CCLE_scRNAseq_SCC9_UPPER_AERODIGESTIVE_TRACT_rank4_9_nrun10.RDS.7.3	CRIP2	Head & Neck
Kinker_2020_CCLE_scRNAseq_SKMES1_LUNG_rank4_9_nrun10.RDS.4.3	CRIP2	Lung
Laughney_2020_Lung_scRNAseq_RU653_TUMOR_1AS_UTR_rank4_9_nrun10.RDS.6.1	CRIP2	Lung
Laughney_2020_Lung_scRNAseq_RU699_ADRENALMET_4_rank4_9_nrun10.RDS.7.7	CRIP2	Lung
Maynard_2020_lungcancer_scRNAseq_LT_S79_rank4_9_nrun10.RDS.7.7	CRIP2	Lung
Nath_2021_Ovarian_scRNAseq_P02_iCell8_rank4_9_nrun10.RDS.5.3	CRIP2	Ovary
Pal_2021_Breast_scRNAseq_HER2_0161_rank4_9_nrun10.RDS.7.2	CRIP2	Breast
Pal_2021_Breast_scRNAseq_Triple_negative_0135_rank4_9_nrun10.RDS.7.7	CRIP2	Breast
Peng_2019_PDAC_scRNAseq_T20_rank4_9_nrun10.RDS.6.3	CRIP2	Pancreas
Peng_2019_PDAC_scRNAseq_T3_rank4_9_nrun10.RDS.8.3	CRIP2	Pancreas
Peng_2019_PDAC_scRNAseq_T8_rank4_9_nrun10.RDS.6.2	CRIP2	Pancreas
Puram_2017_HNSCC_scRNAseq_13_rank4_9_nrun10.RDS.8.8	CRIP2	Head & Neck
Puram_2017_HNSCC_scRNAseq_16_rank4_9_nrun10.RDS.4.1	CRIP2	Head & Neck
Puram_2017_HNSCC_scRNAseq_16_rank4_9_nrun10.RDS.8.6	CRIP2	Head & Neck
Puram_2017_HNSCC_scRNAseq_24_rank4_9_nrun10.RDS.8.6	CRIP2	Head & Neck
Puram_2017_HNSCC_scRNAseq_28_rank4_9_nrun10.RDS.8.2	CRIP2	Head & Neck
Puram_2017_HNSCC_scRNAseq_28_rank4_9_nrun10.RDS.8.5	CRIP2	Head & Neck
Puram_2017_HNSCC_scRNAseq_6_rank4_9_nrun10.RDS.5.5	CRIP2	Head & Neck
Qian_2020_Breast_scRNAseq_47_rank4_9_nrun10.RDS.6.5	CRIP2	Breast
Qian_2020_Breast_scRNAseq_51_rank4_9_nrun10.RDS.6.4	CRIP2	Breast
Steele_2020_PDAC_scRNAseq_PDAC_TISSUE_13_rank4_9_nrun10.RDS.5.1	CRIP2	Pancreas
Unpublished_LSCC_scRNAseq_LS2_rank4_9_nrun10.RDS.4.4	CRIP2	Lung
Unpublished_LSCC_scRNAseq_LS24_rank4_9_nrun10.RDS.8.7	CRIP2	Lung
Unpublished_OPSCC_scRNAseq_OP16_rank4_9_nrun10.RDS.4.3	CRIP2	Head & Neck
Unpublished_OPSCC_scRNAseq_OP17_rank4_9_nrun10.RDS.8.4	CRIP2	Head & Neck
Unpublished_OPSCC_scRNAseq_OP19_rank4_9_nrun10.RDS.4.2	CRIP2	Head & Neck
Xing_2021_Lung_scRNAseq_NM3E_rank4_9_nrun10.RDS.5.3	CRIP2	Lung
Xing_2021_Lung_scRNAseq_SSN05_rank4_9_nrun10.RDS.4.1	CRIP2	Lung
Xing_2021_Lung_scRNAseq_SSN10_rank4_9_nrun10.RDS.4.4	CRIP2	Lung
Xing_2021_Lung_scRNAseq_SSN22_rank4_9_nrun10.RDS.5.5	CRIP2	Lung
Xing_2021_Lung_scRNAseq_SSN24_rank4_9_nrun10.RDS.9.7	CRIP2	Lung
Xing_2021_Lung_scRNAseq_SSN25_rank4_9_nrun10.RDS.5.5	CRIP2	Lung
Xing_2021_Lung_scRNAseq_SSN27_rank4_9_nrun10.RDS.8.7	CRIP2	Lung
Xing_2021_Lung_scRNAseq_SSN28_rank4_9_nrun10.RDS.6.5	CRIP2	Lung
Xing_2021_Lung_scRNAseq_SSN30_rank4_9_nrun10.RDS.7.6	CRIP2	Lung
Yao_2020_ESCC_mouse_scRNAseq_26_rank4_9_nrun10.RDS.8.6	CRIP2	Esophagus
Yue_2020_PDAC_scRNAseq_85948_rank4_9_nrun10.RDS.4.3	CRIP2	Pancreas
Yue_2020_PDAC_scRNAseq_95373_rank4_9_nrun10.RDS.7.3	CRIP2	Pancreas
Zhang_2021_RCC_scRNAseq_SI_19703_rank4_9_nrun10.RDS.9.4	CRIP2	Kidney
Zhang_2021_RCC_scRNAseq_SI_23459_rank4_9_nrun10.RDS.9.9	CRIP2	Kidney
Kinker_2020_CCLE_scRNAseq_OUMS23_LARGE_INTESTINE_rank4_9_nrun10.RDS.5.2	CRIPT	Colorectum
Kinker_2020_CCLE_scRNAseq_RCC10RGB_KIDNEY_rank4_9_nrun10.RDS.8.7	CRIPT	Kidney
Kinker_2020_CCLE_scRNAseq_SQ1_LUNG_rank4_9_nrun10.RDS.4.3	CRIPT	Lung
Sun_2021_HCC_scRNAseq_P17_rank4_9_nrun10.RDS.4.1	CRIPT	Liver
Chen_2021_Prostate_scRNAseq_2_rank4_9_nrun10.RDS.4.2	CRISP3	Prostate
Chen_2021_Prostate_scRNAseq_5_rank4_9_nrun10.RDS.7.6	CRISP3	Prostate
Chen_2021_Prostate_scRNAseq_9_rank4_9_nrun10.RDS.7.5	CRISP3	Prostate
Chung_2017_Breast_scRNAseq_BC05_rank4_9_nrun10.RDS.9.7	CRISP3	Breast
Chung_2017_Breast_scRNAseq_BC07_rank4_9_nrun10.RDS.5.4	CRISP3	Breast
Jordan_2016_Breast_CTC_scRNAseq_rank4_9_nrun10.RDS.8.5	CRISP3	Breast
Maynard_2020_lungcancer_scRNAseq_LT_S21_rank4_9_nrun10.RDS.6.6	CRISP3	Lung
Nath_2021_Ovarian_scRNAseq_P05_10X_rank4_9_nrun10.RDS.8.4	CRISP3	Ovary
Nath_2021_Ovarian_scRNAseq_P13_10X_rank4_9_nrun10.RDS.6.6	CRISP3	Ovary
Peng_2019_PDAC_scRNAseq_T15_rank4_9_nrun10.RDS.4.2	CRISP3	Pancreas
Puram_2017_HNSCC_scRNAseq_18_rank4_9_nrun10.RDS.6.1	CRISP3	Head & Neck
Qian_2020_Breast_scRNAseq_42_rank4_9_nrun10.RDS.9.7	CRISP3	Breast
Qian_2020_Breast_scRNAseq_49_rank4_9_nrun10.RDS.6.2	CRISP3	Breast
Steele_2020_PDAC_scRNAseq_PDAC_TISSUE_15_rank4_9_nrun10.RDS.8.2	CRISP3	Pancreas
Steele_2020_PDAC_scRNAseq_PDAC_TISSUE_5_rank4_9_nrun10.RDS.7.3	CRISP3	Pancreas
Steele_2020_PDAC_scRNAseq_PDAC_TISSUE_7_rank4_9_nrun10.RDS.4.1	CRISP3	Pancreas
Yue_2020_PDAC_scRNAseq_87784_rank4_9_nrun10.RDS.5.4	CRISP3	Pancreas
Yue_2020_PDAC_scRNAseq_87784_rank4_9_nrun10.RDS.7.5	CRISP3	Pancreas
Yue_2020_PDAC_scRNAseq_91412_rank4_9_nrun10.RDS.7.1	CRISP3	Pancreas
Yue_2020_PDAC_scRNAseq_96460_rank4_9_nrun10.RDS.4.2	CRISP3	Pancreas
Chen_2021_Prostate_scRNAseq_8_rank4_9_nrun10.RDS.6.4	CRISPLD1	Prostate
Gao_2021_Breast_and_ATC_scRNAseq_TNBC4_rank4_9_nrun10.RDS.7.1	CRISPLD1	Breast
Maynard_2020_lungcancer_scRNAseq_LT_S07_rank4_9_nrun10.RDS.8.8	CRISPLD1	Lung
Izar_2020_HGSOC_scRNAseq_SS2_7_rank4_9_nrun10.RDS.5.1	CRKL	Ovary
Kinker_2020_CCLE_scRNAseq_SNU1214_UPPER_AERODIGESTIVE_TRACT_rank4_9_nrun10.RDS.5.2	CRKL	Head & Neck
Unpublished_LSCC_scRNAseq_LS28_rank4_9_nrun10.RDS.9.6	CRKL	Lung
Chen_2021_Prostate_scRNAseq_1_rank4_9_nrun10.RDS.6.4	CRLS1	Prostate
Chen_2021_Prostate_scRNAseq_7_rank4_9_nrun10.RDS.9.5	CRLS1	Prostate
Kinker_2020_CCLE_scRNAseq_HUCCT1_BILIARY_TRACT_rank4_9_nrun10.RDS.7.3	CRLS1	Biliary tract
Kinker_2020_CCLE_scRNAseq_JHH6_LIVER_rank4_9_nrun10.RDS.7.6	CRLS1	Liver
Peng_2019_PDAC_scRNAseq_T13_rank4_9_nrun10.RDS.6.4	CRLS1	Pancreas
Ji_2020_SkinSCC_scRNAseq_P10_rank4_9_nrun10.RDS.6.5	CRNDE	Skin
Kim_2020_Lung_scRNAseq_P0006_rank4_9_nrun10.RDS.6.2	CRNDE	Lung
Kim_2020_Lung_scRNAseq_P0028_rank4_9_nrun10.RDS.5.1	CRNDE	Lung
Kinker_2020_CCLE_scRNAseq_CAOV3_OVARY_rank4_9_nrun10.RDS.7.7	CRNDE	Ovary
Kinker_2020_CCLE_scRNAseq_LS180_LARGE_INTESTINE_rank4_9_nrun10.RDS.9.3	CRNDE	Colorectum
Kinker_2020_CCLE_scRNAseq_OUMS23_LARGE_INTESTINE_rank4_9_nrun10.RDS.8.5	CRNDE	Colorectum
Kinker_2020_CCLE_scRNAseq_SNU308_BILIARY_TRACT_rank4_9_nrun10.RDS.8.2	CRNDE	Biliary tract
Kinker_2020_CCLE_scRNAseq_YD38_UPPER_AERODIGESTIVE_TRACT_rank4_9_nrun10.RDS.9.7	CRNDE	Head & Neck
Lee_2020_CRC_SMC_scRNAseq_SMC01_rank4_9_nrun10.RDS.8.4	CRNDE	Colorectum
Lin_2020_PDAC_scRNAseq_MET04_rank4_9_nrun10.RDS.7.5	CRNDE	Pancreas
Peng_2019_PDAC_scRNAseq_T6_rank4_9_nrun10.RDS.5.5	CRNDE	Pancreas
Unpublished_OPSCC_scRNAseq_OP14_rank4_9_nrun10.RDS.9.1	CRNDE	Head & Neck
Yue_2020_PDAC_scRNAseq_COMP_0158_P_rank4_9_nrun10.RDS.4.3	CRNDE	Pancreas
Zhang_2021_RCC_scRNAseq_SI_21561_rank4_9_nrun10.RDS.9.2	CRNDE	Kidney
Ji_2020_SkinSCC_scRNAseq_P7_rank4_9_nrun10.RDS.7.4	CROT	Skin
Maynard_2020_lungcancer_scRNAseq_LT_S63_rank4_9_nrun10.RDS.4.1	CROT	Lung
Pal_2021_Breast_scRNAseq_HER2_0176_rank4_9_nrun10.RDS.6.6	CROT	Breast
Unpublished_LSCC_scRNAseq_LS3_rank4_9_nrun10.RDS.8.1	CROT	Lung
Ji_2020_SkinSCC_scRNAseq_P5_rank4_9_nrun10.RDS.4.4	CRTAP	Skin
Kinker_2020_CCLE_scRNAseq_IALM_LUNG_rank4_9_nrun10.RDS.6.2	CRTAP	Lung
Lee_2020_CRC_SMC_scRNAseq_SMC16_rank4_9_nrun10.RDS.8.6	CRTAP	Colorectum
Peng_2019_PDAC_scRNAseq_T16_rank4_9_nrun10.RDS.9.4	CRTAP	Pancreas
Xing_2021_Lung_scRNAseq_SSN22_rank4_9_nrun10.RDS.6.3	CRTAP	Lung
Kinker_2020_CCLE_scRNAseq_SBC5_LUNG_rank4_9_nrun10.RDS.8.4	CRTC3	Lung
Lee_2020_CRC_SMC_scRNAseq_SMC04_rank4_9_nrun10.RDS.8.1	CRTC3	Colorectum
Chen_2021_Prostate_scRNAseq_1_rank4_9_nrun10.RDS.5.1	CRY1	Prostate
Puram_2017_HNSCC_scRNAseq_13_rank4_9_nrun10.RDS.6.5	CRY1	Head & Neck
Bi_2021_RCC_scRNAseq_P55_rank4_9_nrun10.RDS.9.5	CRYAB	Kidney
Bi_2021_RCC_scRNAseq_P90_rank4_9_nrun10.RDS.6.1	CRYAB	Kidney
Bi_2021_RCC_scRNAseq_P906_rank4_9_nrun10.RDS.5.3	CRYAB	Kidney
Bi_2021_RCC_scRNAseq_P915_rank4_9_nrun10.RDS.5.4	CRYAB	Kidney
Chen_2021_Prostate_scRNAseq_10_rank4_9_nrun10.RDS.9.3	CRYAB	Prostate
Chung_2017_Breast_scRNAseq_BC11_rank4_9_nrun10.RDS.8.1	CRYAB	Breast
Gao_2021_Breast_and_ATC_scRNAseq_ATC1_rank4_9_nrun10.RDS.4.4	CRYAB	Breast
Gao_2021_Breast_and_ATC_scRNAseq_ATC2_rank4_9_nrun10.RDS.4.4	CRYAB	Breast
Gao_2021_Breast_and_ATC_scRNAseq_ATC3_rank4_9_nrun10.RDS.7.6	CRYAB	Breast
Gao_2021_Breast_and_ATC_scRNAseq_TNBC3_rank4_9_nrun10.RDS.5.3	CRYAB	Breast
Gao_2021_Breast_and_ATC_scRNAseq_TNBC4_rank4_9_nrun10.RDS.4.1	CRYAB	Breast
Izar_2020_HGSOC_scRNAseq_10X_1976_rank4_9_nrun10.RDS.4.4	CRYAB	Ovary
Izar_2020_HGSOC_scRNAseq_10X_1976_rank4_9_nrun10.RDS.7.7	CRYAB	Ovary
Izar_2020_HGSOC_scRNAseq_10X_3250.1_rank4_9_nrun10.RDS.5.5	CRYAB	Ovary
Izar_2020_HGSOC_scRNAseq_10X_3250.1_rank4_9_nrun10.RDS.6.3	CRYAB	Ovary
Izar_2020_HGSOC_scRNAseq_10X_3288.1_rank4_9_nrun10.RDS.5.2	CRYAB	Ovary
Izar_2020_HGSOC_scRNAseq_10X_3288.1_rank4_9_nrun10.RDS.6.2	CRYAB	Ovary
Izar_2020_HGSOC_scRNAseq_10X_3288.1_rank4_9_nrun10.RDS.9.1	CRYAB	Ovary
Izar_2020_HGSOC_scRNAseq_SS2_10_rank4_9_nrun10.RDS.7.2	CRYAB	Ovary
Izar_2020_HGSOC_scRNAseq_SS2_11_rank4_9_nrun10.RDS.4.2	CRYAB	Ovary
Izar_2020_HGSOC_scRNAseq_SS2_7_rank4_9_nrun10.RDS.4.2	CRYAB	Ovary
Izar_2020_HGSOC_scRNAseq_SS2_8_rank4_9_nrun10.RDS.4.3	CRYAB	Ovary
Izar_2020_HGSOC_scRNAseq_SS2_9_rank4_9_nrun10.RDS.6.5	CRYAB	Ovary
Ji_2020_SkinSCC_scRNAseq_P5_rank4_9_nrun10.RDS.8.6	CRYAB	Skin
Jordan_2016_Breast_CTC_scRNAseq_rank4_9_nrun10.RDS.9.6	CRYAB	Breast
Karaayvas_2018_Breast_scRNAseq_84_rank4_9_nrun10.RDS.8.5	CRYAB	Breast
Karaayvas_2018_Breast_scRNAseq_89_rank4_9_nrun10.RDS.4.3	CRYAB	Breast
Kinker_2020_CCLE_scRNAseq_COV434_OVARY_rank4_9_nrun10.RDS.6.4	CRYAB	Ovary
Kinker_2020_CCLE_scRNAseq_COV434_OVARY_rank4_9_nrun10.RDS.9.1	CRYAB	Ovary
Kinker_2020_CCLE_scRNAseq_HS939T_SKIN_rank4_9_nrun10.RDS.9.9	CRYAB	Skin
Kinker_2020_CCLE_scRNAseq_HUH6_LIVER_rank4_9_nrun10.RDS.5.1	CRYAB	Liver
Kinker_2020_CCLE_scRNAseq_OVCAR4_OVARY_rank4_9_nrun10.RDS.5.5	CRYAB	Ovary
Kinker_2020_CCLE_scRNAseq_RCC10RGB_KIDNEY_rank4_9_nrun10.RDS.5.5	CRYAB	Kidney
Kinker_2020_CCLE_scRNAseq_SCC25_UPPER_AERODIGESTIVE_TRACT_rank4_9_nrun10.RDS.6.5	CRYAB	Head & Neck
Kinker_2020_CCLE_scRNAseq_SKMEL2_SKIN_rank4_9_nrun10.RDS.9.8	CRYAB	Skin
Kinker_2020_CCLE_scRNAseq_SNU899_UPPER_AERODIGESTIVE_TRACT_rank4_9_nrun10.RDS.4.2	CRYAB	Head & Neck
Kinker_2020_CCLE_scRNAseq_TOV21G_OVARY_rank4_9_nrun10.RDS.8.4	CRYAB	Ovary
Laughney_2020_Lung_scRNAseq_RU699_ADRENALMET_4_rank4_9_nrun10.RDS.4.4	CRYAB	Lung
Laughney_2020_Lung_scRNAseq_RU701_BRAINMET_4_rank4_9_nrun10.RDS.4.4	CRYAB	Lung
Lee_2020_CRC_SMC_scRNAseq_SMC15_rank4_9_nrun10.RDS.7.7	CRYAB	Colorectum
Nath_2021_Ovarian_scRNAseq_P02_iCell8_rank4_9_nrun10.RDS.5.3	CRYAB	Ovary
Nath_2021_Ovarian_scRNAseq_P04_10X_rank4_9_nrun10.RDS.7.2	CRYAB	Ovary
Nath_2021_Ovarian_scRNAseq_P04_10X_rank4_9_nrun10.RDS.8.4	CRYAB	Ovary
Nath_2021_Ovarian_scRNAseq_P14_10X_rank4_9_nrun10.RDS.5.1	CRYAB	Ovary
Nath_2021_Ovarian_scRNAseq_P15_10X_rank4_9_nrun10.RDS.9.1	CRYAB	Ovary
Nath_2021_Ovarian_scRNAseq_P15_10X_rank4_9_nrun10.RDS.9.2	CRYAB	Ovary
Nath_2021_Ovarian_scRNAseq_P16_10X_rank4_9_nrun10.RDS.4.3	CRYAB	Ovary
Nath_2021_Ovarian_scRNAseq_P17_10X_rank4_9_nrun10.RDS.4.4	CRYAB	Ovary
Nath_2021_Ovarian_scRNAseq_P19_10X_rank4_9_nrun10.RDS.4.3	CRYAB	Ovary
Nath_2021_Ovarian_scRNAseq_P19_10X_rank4_9_nrun10.RDS.9.9	CRYAB	Ovary
Nath_2021_Ovarian_scRNAseq_P20_10X_rank4_9_nrun10.RDS.4.2	CRYAB	Ovary
Nath_2021_Ovarian_scRNAseq_P20_10X_rank4_9_nrun10.RDS.9.8	CRYAB	Ovary
Nath_2021_Ovarian_scRNAseq_P21_10X_rank4_9_nrun10.RDS.5.5	CRYAB	Ovary
Nath_2021_Ovarian_scRNAseq_P21_10X_rank4_9_nrun10.RDS.9.7	CRYAB	Ovary
Olalekan_2021_Ovarian_scRNAseq_omentum3233_rank4_9_nrun10.RDS.6.5	CRYAB	Ovary
Pal_2021_Breast_scRNAseq_PR_positive_0319_rank4_9_nrun10.RDS.8.3	CRYAB	Breast
Pal_2021_Breast_scRNAseq_Triple_negative_0135_rank4_9_nrun10.RDS.7.7	CRYAB	Breast
Pal_2021_Breast_scRNAseq_Triple_negative_BRCA1_0554_rank4_9_nrun10.RDS.6.5	CRYAB	Breast
Pal_2021_Breast_scRNAseq_Triple_negative_BRCA1_0554_rank4_9_nrun10.RDS.9.6	CRYAB	Breast
Puram_2017_HNSCC_scRNAseq_16_rank4_9_nrun10.RDS.4.1	CRYAB	Head & Neck
Puram_2017_HNSCC_scRNAseq_24_rank4_9_nrun10.RDS.7.1	CRYAB	Head & Neck
Puram_2017_HNSCC_scRNAseq_25_rank4_9_nrun10.RDS.5.5	CRYAB	Head & Neck
Puram_2017_HNSCC_scRNAseq_28_rank4_9_nrun10.RDS.8.2	CRYAB	Head & Neck
Qian_2020_Breast_scRNAseq_47_rank4_9_nrun10.RDS.5.2	CRYAB	Breast
Qian_2020_Breast_scRNAseq_51_rank4_9_nrun10.RDS.4.3	CRYAB	Breast
Qian_2020_Lung_scRNAseq_1_rank4_9_nrun10.RDS.7.1	CRYAB	Lung
Qian_2020_Lung_scRNAseq_2_rank4_9_nrun10.RDS.5.4	CRYAB	Lung
Qian_2020_Lung_scRNAseq_7_rank4_9_nrun10.RDS.4.3	CRYAB	Lung
Qian_2020_Ovarian_scRNAseq_14_rank4_9_nrun10.RDS.8.1	CRYAB	Ovary
Qian_2020_Ovarian_scRNAseq_14_rank4_9_nrun10.RDS.8.2	CRYAB	Ovary
Unpublished_LSCC_scRNAseq_LS16_rank4_9_nrun10.RDS.9.8	CRYAB	Lung
Unpublished_LSCC_scRNAseq_LS3_rank4_9_nrun10.RDS.7.6	CRYAB	Lung
Unpublished_OPSCC_scRNAseq_OP10_rank4_9_nrun10.RDS.6.2	CRYAB	Head & Neck
Unpublished_OPSCC_scRNAseq_OP17_rank4_9_nrun10.RDS.9.8	CRYAB	Head & Neck
Unpublished_OPSCC_scRNAseq_OP20_rank4_9_nrun10.RDS.8.1	CRYAB	Head & Neck
Unpublished_OPSCC_scRNAseq_OP4_rank4_9_nrun10.RDS.8.5	CRYAB	Head & Neck
Xing_2021_Lung_scRNAseq_NM6E_rank4_9_nrun10.RDS.4.2	CRYAB	Lung
Xing_2021_Lung_scRNAseq_SSN29_rank4_9_nrun10.RDS.7.1	CRYAB	Lung
Zhang_2021_RCC_scRNAseq_SI_21561_rank4_9_nrun10.RDS.8.4	CRYAB	Kidney
Bi_2021_RCC_scRNAseq_P55_rank4_9_nrun10.RDS.9.9	CRYBG1	Kidney
Bi_2021_RCC_scRNAseq_P913_rank4_9_nrun10.RDS.7.4	CRYBG1	Kidney
Moncada_2020_PDAC_scRNAseq_PDAC_B_rank4_9_nrun10.RDS.4.1	CRYBG1	Pancreas
Pal_2021_Breast_scRNAseq_HER2_0161_rank4_9_nrun10.RDS.8.7	CRYBG1	Breast
Ireland_2020_SCLC_scRNAseq_HumanMetastasis_rank4_9_nrun10.RDS.7.7	CRYBG3	Lung
Nath_2021_Ovarian_scRNAseq_P10_10X_rank4_9_nrun10.RDS.4.4	CRYBG3	Ovary
Pal_2021_Breast_scRNAseq_ER_positive_0360_rank4_9_nrun10.RDS.6.4	CRYBG3	Breast
Kinker_2020_CCLE_scRNAseq_SKMEL5_SKIN_rank4_9_nrun10.RDS.8.1	CRYL1	Skin
Lee_2020_CRC_SMC_scRNAseq_SMC25_rank4_9_nrun10.RDS.7.4	CRYL1	Colorectum
Lin_2020_PDAC_scRNAseq_P08_rank4_9_nrun10.RDS.8.4	CRYL1	Pancreas
Sun_2021_HCC_scRNAseq_P02_rank4_9_nrun10.RDS.8.6	CRYL1	Liver
Yue_2020_PDAC_scRNAseq_91412_rank4_9_nrun10.RDS.7.1	CRYL1	Pancreas
Chen_2021_Prostate_scRNAseq_3_rank4_9_nrun10.RDS.7.7	CRYM	Prostate
Franses_2017_IPMN_PDAC_CEC_scRNAseq_PDAC_rank4_9_nrun10.RDS.4.1	CRYM	Pancreas
Kim_2020_Lung_scRNAseq_P0025_rank4_9_nrun10.RDS.5.1	CRYM	Lung
Laughney_2020_Lung_scRNAseq_RU653_TUMOR_1AS_UTR_rank4_9_nrun10.RDS.4.2	CRYM	Lung
Maynard_2020_lungcancer_scRNAseq_LT_S56_rank4_9_nrun10.RDS.5.1	CRYM	Lung
Maynard_2020_lungcancer_scRNAseq_LT_S74_rank4_9_nrun10.RDS.6.4	CRYM	Lung
Pal_2021_Breast_scRNAseq_HER2_0337_rank4_9_nrun10.RDS.6.3	CRYM	Breast
Xing_2021_Lung_scRNAseq_SSN11_rank4_9_nrun10.RDS.7.2	CRYM	Lung
Xing_2021_Lung_scRNAseq_SSN12_rank4_9_nrun10.RDS.5.2	CRYM	Lung
Xing_2021_Lung_scRNAseq_SSN29_rank4_9_nrun10.RDS.9.5	CRYM	Lung
Xing_2021_Lung_scRNAseq_SSN30_rank4_9_nrun10.RDS.9.4	CRYM	Lung
Xing_2021_Lung_scRNAseq_SSN31_rank4_9_nrun10.RDS.4.1	CRYM	Lung
Xing_2021_Lung_scRNAseq_SSN33_rank4_9_nrun10.RDS.8.7	CRYM	Lung
Chung_2017_Breast_scRNAseq_BC03_rank4_9_nrun10.RDS.6.1	CRYZL1	Breast
Karaayvas_2018_Breast_scRNAseq_84_rank4_9_nrun10.RDS.8.5	CRYZL1	Breast
Kinker_2020_CCLE_scRNAseq_PK59_PANCREAS_rank4_9_nrun10.RDS.5.1	CRYZL1	Pancreas
Obradovic_2021_RCC_scRNAseq_Patient2_rank4_9_nrun10.RDS.6.3	CRYZL1	Kidney
Xing_2021_Lung_scRNAseq_SSN09_rank4_9_nrun10.RDS.4.1	CRYZL1	Lung
Chen_2021_Prostate_scRNAseq_11_rank4_9_nrun10.RDS.8.5	CSAD	Prostate
Lin_2020_PDAC_scRNAseq_P08_rank4_9_nrun10.RDS.9.9	CSAD	Pancreas
Pal_2021_Breast_scRNAseq_ER_positive_0029_9C_rank4_9_nrun10.RDS.8.3	CSAD	Breast
Peng_2019_PDAC_scRNAseq_T22_rank4_9_nrun10.RDS.7.6	CSAD	Pancreas
Steele_2020_PDAC_scRNAseq_PDAC_TISSUE_1_rank4_9_nrun10.RDS.4.4	CSAD	Pancreas
Unpublished_LSCC_scRNAseq_LS23_rank4_9_nrun10.RDS.5.4	CSAD	Lung
Xing_2021_Lung_scRNAseq_SSN24_rank4_9_nrun10.RDS.9.2	CSAD	Lung
Zhang_2021_RCC_scRNAseq_SI_22604_rank4_9_nrun10.RDS.9.4	CSAD	Kidney
Karaayvas_2018_Breast_scRNAseq_126_rank4_9_nrun10.RDS.6.2	CSAG1	Breast
Kinker_2020_CCLE_scRNAseq_BICR56_UPPER_AERODIGESTIVE_TRACT_rank4_9_nrun10.RDS.6.3	CSAG1	Head & Neck
Kinker_2020_CCLE_scRNAseq_C32_SKIN_rank4_9_nrun10.RDS.6.4	CSAG1	Skin
Karaayvas_2018_Breast_scRNAseq_126_rank4_9_nrun10.RDS.4.1	CSAG2	Breast
Puram_2017_HNSCC_scRNAseq_16_rank4_9_nrun10.RDS.5.4	CSAG2	Head & Neck
Karaayvas_2018_Breast_scRNAseq_126_rank4_9_nrun10.RDS.4.1	CSAG3	Breast
Puram_2017_HNSCC_scRNAseq_26_rank4_9_nrun10.RDS.9.6	CSAG3	Head & Neck
Puram_2017_HNSCC_scRNAseq_6_rank4_9_nrun10.RDS.9.9	CSDA	Head & Neck
Yu_2012_PDAC_CTC_scRNAseq_IgG_rank4_9_nrun10.RDS.7.5	CSDA	Pancreas
Chen_2020_NasopharyngealCarcinoma_scRNAseq_P05_rank4_9_nrun10.RDS.7.5	CSE1L	Nasopharynx
Karaayvas_2018_Breast_scRNAseq_81_rank4_9_nrun10.RDS.5.3	CSE1L	Breast
Laughney_2020_Lung_scRNAseq_RU679_TUMOR_2AS_TR_rank4_9_nrun10.RDS.9.2	CSE1L	Lung
Lee_2020_CRC_SMC_scRNAseq_SMC02_rank4_9_nrun10.RDS.8.7	CSE1L	Colorectum
Lee_2020_CRC_SMC_scRNAseq_SMC08_rank4_9_nrun10.RDS.7.5	CSE1L	Colorectum
Li_2017_Colon_scRNAseq_CRC09_rank4_9_nrun10.RDS.6.4	CSE1L	Colorectum
Lin_2020_PDAC_scRNAseq_P03_rank4_9_nrun10.RDS.9.7	CSE1L	Pancreas
Lin_2020_PDAC_scRNAseq_P08_rank4_9_nrun10.RDS.9.3	CSE1L	Pancreas
Lin_2020_PDAC_scRNAseq_P10_rank4_9_nrun10.RDS.9.4	CSE1L	Pancreas
Peng_2019_PDAC_scRNAseq_T16_rank4_9_nrun10.RDS.9.2	CSE1L	Pancreas
Steele_2020_PDAC_scRNAseq_PDAC_TISSUE_1_rank4_9_nrun10.RDS.8.2	CSE1L	Pancreas
Ireland_2020_SCLC_scRNAseq_Day17_rank4_9_nrun10.RDS.5.2	CSF1	Lung
Ligorio_2019_PDAC_cell_line_scRNAseq_10%_PDAC_rank4_9_nrun10.RDS.5.1	CSF1	Pancreas
Maynard_2020_lungcancer_scRNAseq_LT_S53_rank4_9_nrun10.RDS.6.5	CSF1	Lung
Nath_2021_Ovarian_scRNAseq_P13_10X_rank4_9_nrun10.RDS.8.6	CSF1	Ovary
Yu_2012_PDAC_CTC_scRNAseq_EpCAM_rank4_9_nrun10.RDS.5.1	CSF1	Pancreas
Yu_2012_PDAC_CTC_scRNAseq_EpCAM_rank4_9_nrun10.RDS.6.3	CSF1	Pancreas
Yu_2012_PDAC_CTC_scRNAseq_IgG_rank4_9_nrun10.RDS.6.4	CSF1	Pancreas
Kinker_2020_CCLE_scRNAseq_8305C_THYROID_rank4_9_nrun10.RDS.7.6	CSF3	Thyroid
Unpublished_LSCC_scRNAseq_LS16_rank4_9_nrun10.RDS.6.1	CSF3	Lung
Franses_2017_IPMN_PDAC_CEC_scRNAseq_PDAC_rank4_9_nrun10.RDS.4.4	CSF3R	Pancreas
Franses_2020_PDAC_CTC_scRNAseq_localized_PDAC_cohort1_rank4_9_nrun10.RDS.4.4	CSF3R	Pancreas
Franses_2020_PDAC_CTC_scRNAseq_localized_PDAC_cohort2_rank4_9_nrun10.RDS.4.3	CSF3R	Pancreas
Gao_2021_Breast_and_ATC_scRNAseq_DCIS1_rank4_9_nrun10.RDS.8.6	CSF3R	Breast
Laughney_2020_Lung_scRNAseq_RU661_TUMOR_1AS_UTR_rank4_9_nrun10.RDS.5.5	CSF3R	Lung
Qian_2020_Lung_scRNAseq_8_rank4_9_nrun10.RDS.4.3	CSF3R	Lung
Xing_2021_Lung_scRNAseq_NM6E_rank4_9_nrun10.RDS.4.2	CSF3R	Lung
Xing_2021_Lung_scRNAseq_SSN05_rank4_9_nrun10.RDS.8.5	CSF3R	Lung
Xing_2021_Lung_scRNAseq_SSN28_rank4_9_nrun10.RDS.4.4	CSF3R	Lung
Yu_2012_PDAC_CTC_scRNAseq_EpCAM_rank4_9_nrun10.RDS.6.3	CSF3R	Pancreas
Chen_2020_NasopharyngealCarcinoma_scRNAseq_P03_rank4_9_nrun10.RDS.8.6	CSK	Nasopharynx
Kinker_2020_CCLE_scRNAseq_JHH6_LIVER_rank4_9_nrun10.RDS.5.4	CSK	Liver
Kinker_2020_CCLE_scRNAseq_PECAPJ49_UPPER_AERODIGESTIVE_TRACT_rank4_9_nrun10.RDS.5.1	CSK	Head & Neck
Laughney_2020_Lung_scRNAseq_RU675_TUMOR_1ANS_UTR_rank4_9_nrun10.RDS.7.4	CSK	Lung
Li_2017_Colon_scRNAseq_CRC08_rank4_9_nrun10.RDS.6.2	CSNK1A1	Colorectum
Massalha_2020_LiverMets_scRNAseq_p4_CRC_Met_rank4_9_nrun10.RDS.6.5	CSNK1A1	Colorectum
Pal_2021_Breast_scRNAseq_ER_positive__LN_0056_rank4_9_nrun10.RDS.7.3	CSNK1A1	Breast
Pal_2021_Breast_scRNAseq_HER2_0337_rank4_9_nrun10.RDS.8.2	CSNK1A1	Breast
Pal_2021_Breast_scRNAseq_Triple_negative_0135_rank4_9_nrun10.RDS.9.8	CSNK1A1	Breast
Chen_2020_NasopharyngealCarcinoma_scRNAseq_P06_rank4_9_nrun10.RDS.6.4	CSNK1D	Nasopharynx
Kinker_2020_CCLE_scRNAseq_MDAMB361_BREAST_rank4_9_nrun10.RDS.7.1	CSNK1D	Breast
Ma_2019_Liver_scRNAseq_H65_rank4_9_nrun10.RDS.6.5	CSNK1D	Liver
Ireland_2020_SCLC_scRNAseq_Day4_rep2_rank4_9_nrun10.RDS.6.4	CSNK1E	Lung
Ji_2020_SkinSCC_scRNAseq_P8_rank4_9_nrun10.RDS.4.1	CSNK1E	Skin
Kinker_2020_CCLE_scRNAseq_NCIH2087_LUNG_rank4_9_nrun10.RDS.6.2	CSNK1E	Lung
Kinker_2020_CCLE_scRNAseq_NCIH2126_LUNG_rank4_9_nrun10.RDS.9.4	CSNK1E	Lung
Kinker_2020_CCLE_scRNAseq_SBC5_LUNG_rank4_9_nrun10.RDS.8.4	CSNK1E	Lung
Kinker_2020_CCLE_scRNAseq_SNU423_LIVER_rank4_9_nrun10.RDS.8.3	CSNK1E	Liver
Kinker_2020_CCLE_scRNAseq_YD38_UPPER_AERODIGESTIVE_TRACT_rank4_9_nrun10.RDS.9.7	CSNK1E	Head & Neck
Lin_2020_PDAC_scRNAseq_MET02_rank4_9_nrun10.RDS.5.1	CSNK1E	Pancreas
Pal_2021_Breast_scRNAseq_ER_positive__LN_0056_rank4_9_nrun10.RDS.5.5	CSNK1E	Breast
Pal_2021_Breast_scRNAseq_ER_positive_0029_7C_rank4_9_nrun10.RDS.4.3	CSNK1E	Breast
Pal_2021_Breast_scRNAseq_Triple_negative_BRCA1_0131_rank4_9_nrun10.RDS.9.3	CSNK1E	Breast
Peng_2019_PDAC_scRNAseq_T11_rank4_9_nrun10.RDS.7.5	CSNK1E	Pancreas
Peng_2019_PDAC_scRNAseq_T8_rank4_9_nrun10.RDS.8.1	CSNK1E	Pancreas
Unpublished_OPSCC_scRNAseq_OP13_rank4_9_nrun10.RDS.5.2	CSNK1E	Head & Neck
Xing_2021_Lung_scRNAseq_NM3E_rank4_9_nrun10.RDS.5.5	CSNK1E	Lung
Xing_2021_Lung_scRNAseq_NM6E_rank4_9_nrun10.RDS.4.1	CSNK1E	Lung
Yue_2020_PDAC_scRNAseq_87235_rank4_9_nrun10.RDS.4.1	CSNK1E	Pancreas
Zhang_2021_RCC_scRNAseq_SI_18854_rank4_9_nrun10.RDS.5.1	CSNK1E	Kidney
Kinker_2020_CCLE_scRNAseq_HEP3B217_LIVER_rank4_9_nrun10.RDS.4.4	CSNK1G3	Liver
Lin_2020_PDAC_scRNAseq_P08_rank4_9_nrun10.RDS.9.3	CSNK1G3	Pancreas
Kinker_2020_CCLE_scRNAseq_HUH28_BILIARY_TRACT_rank4_9_nrun10.RDS.7.6	CSNK2A2	Biliary tract
Kinker_2020_CCLE_scRNAseq_JHH7_LIVER_rank4_9_nrun10.RDS.6.5	CSNK2A2	Liver
Peng_2019_PDAC_scRNAseq_T2_rank4_9_nrun10.RDS.9.1	CSNK2A2	Pancreas
Kim_2020_Lung_scRNAseq_P0019_rank4_9_nrun10.RDS.4.4	CSNK2B	Lung
Kinker_2020_CCLE_scRNAseq_NCIH460_LUNG_rank4_9_nrun10.RDS.7.4	CSNK2B	Lung
Kinker_2020_CCLE_scRNAseq_SNU449_LIVER_rank4_9_nrun10.RDS.7.6	CSNK2B	Liver
Ma_2019_Liver_scRNAseq_C46_rank4_9_nrun10.RDS.6.5	CSNK2B	Liver
Pal_2021_Breast_scRNAseq_ER_positive_0360_rank4_9_nrun10.RDS.7.5	CSNK2B	Breast
Xing_2021_Lung_scRNAseq_SSN22_rank4_9_nrun10.RDS.4.2	CSNK2B	Lung
Qian_2020_Breast_scRNAseq_47_rank4_9_nrun10.RDS.8.1	CSPP1	Breast
Sun_2021_HCC_scRNAseq_P10_rank4_9_nrun10.RDS.8.7	CSPP1	Liver
Chen_2021_Prostate_scRNAseq_1_rank4_9_nrun10.RDS.5.1	CSRNP1	Prostate
Chen_2021_Prostate_scRNAseq_12_rank4_9_nrun10.RDS.8.1	CSRNP1	Prostate
Chen_2021_Prostate_scRNAseq_3_rank4_9_nrun10.RDS.8.3	CSRNP1	Prostate
Chen_2021_Prostate_scRNAseq_4_rank4_9_nrun10.RDS.6.6	CSRNP1	Prostate
Chen_2021_Prostate_scRNAseq_7_rank4_9_nrun10.RDS.7.4	CSRNP1	Prostate
Chen_2021_Prostate_scRNAseq_9_rank4_9_nrun10.RDS.5.2	CSRNP1	Prostate
Kim_2020_Lung_scRNAseq_P0031_rank4_9_nrun10.RDS.7.1	CSRNP1	Lung
Kim_2020_Lung_scRNAseq_P0034_rank4_9_nrun10.RDS.6.2	CSRNP1	Lung
Laughney_2020_Lung_scRNAseq_RU666_SPINEMET_4NS_TR_rank4_9_nrun10.RDS.4.2	CSRNP1	Lung
Lee_2020_CRC_SMC_scRNAseq_SMC02_rank4_9_nrun10.RDS.4.3	CSRNP1	Colorectum
Lee_2020_CRC_SMC_scRNAseq_SMC07_rank4_9_nrun10.RDS.5.5	CSRNP1	Colorectum
Lee_2020_CRC_SMC_scRNAseq_SMC18_rank4_9_nrun10.RDS.8.8	CSRNP1	Colorectum
Lee_2020_CRC_SMC_scRNAseq_SMC21_rank4_9_nrun10.RDS.8.1	CSRNP1	Colorectum
Lee_2020_CRC_SMC_scRNAseq_SMC25_rank4_9_nrun10.RDS.8.8	CSRNP1	Colorectum
Lin_2020_PDAC_scRNAseq_P01_rank4_9_nrun10.RDS.6.5	CSRNP1	Pancreas
Lin_2020_PDAC_scRNAseq_P10_rank4_9_nrun10.RDS.8.8	CSRNP1	Pancreas
Ma_2019_Liver_scRNAseq_H38_rank4_9_nrun10.RDS.7.3	CSRNP1	Liver
Maynard_2020_lungcancer_scRNAseq_LT_S82_rank4_9_nrun10.RDS.8.5	CSRNP1	Lung
Nath_2021_Ovarian_scRNAseq_P10_10X_rank4_9_nrun10.RDS.7.1	CSRNP1	Ovary
Obradovic_2021_RCC_scRNAseq_Patient1_rank4_9_nrun10.RDS.5.1	CSRNP1	Kidney
Obradovic_2021_RCC_scRNAseq_Patient2_rank4_9_nrun10.RDS.5.3	CSRNP1	Kidney
Obradovic_2021_RCC_scRNAseq_Patient7_rank4_9_nrun10.RDS.8.4	CSRNP1	Kidney
Obradovic_2021_RCC_scRNAseq_Patient8_rank4_9_nrun10.RDS.7.5	CSRNP1	Kidney
Pal_2021_Breast_scRNAseq_HER2_0331_rank4_9_nrun10.RDS.8.2	CSRNP1	Breast
Pal_2021_Breast_scRNAseq_PR_positive_0319_rank4_9_nrun10.RDS.9.4	CSRNP1	Breast
Puram_2017_HNSCC_scRNAseq_17_rank4_9_nrun10.RDS.8.2	CSRNP1	Head & Neck
Puram_2017_HNSCC_scRNAseq_5_rank4_9_nrun10.RDS.8.6	CSRNP1	Head & Neck
Qian_2020_Breast_scRNAseq_47_rank4_9_nrun10.RDS.5.2	CSRNP1	Breast
Xing_2021_Lung_scRNAseq_SSN22_rank4_9_nrun10.RDS.8.5	CSRNP1	Lung
Xing_2021_Lung_scRNAseq_SSN25_rank4_9_nrun10.RDS.4.2	CSRNP1	Lung
Xing_2021_Lung_scRNAseq_SSN27_rank4_9_nrun10.RDS.9.9	CSRNP1	Lung
Xing_2021_Lung_scRNAseq_SSN28_rank4_9_nrun10.RDS.7.6	CSRNP1	Lung
Xing_2021_Lung_scRNAseq_SSN29_rank4_9_nrun10.RDS.6.5	CSRNP1	Lung
Xing_2021_Lung_scRNAseq_SSN30_rank4_9_nrun10.RDS.9.4	CSRNP1	Lung
Yao_2020_ESCC_mouse_scRNAseq_26_rank4_9_nrun10.RDS.8.6	CSRNP1	Esophagus
Zhang_2021_RCC_scRNAseq_SI_22604_rank4_9_nrun10.RDS.7.7	CSRNP1	Kidney
Zhang_2021_RCC_scRNAseq_SI_23459_rank4_9_nrun10.RDS.6.1	CSRNP1	Kidney
Zhang_2021_RCC_scRNAseq_SI_23843_rank4_9_nrun10.RDS.7.5	CSRNP1	Kidney
Gao_2021_Breast_and_ATC_scRNAseq_ATC5_rank4_9_nrun10.RDS.4.2	CSRP1	Breast
Izar_2020_HGSOC_scRNAseq_SS2_8_rank4_9_nrun10.RDS.9.4	CSRP1	Ovary
Jordan_2016_Breast_CTC_scRNAseq_rank4_9_nrun10.RDS.4.2	CSRP1	Breast
Kinker_2020_CCLE_scRNAseq_A2058_SKIN_rank4_9_nrun10.RDS.6.5	CSRP1	Skin
Kinker_2020_CCLE_scRNAseq_BT549_BREAST_rank4_9_nrun10.RDS.5.5	CSRP1	Breast
Kinker_2020_CCLE_scRNAseq_CAMA1_BREAST_rank4_9_nrun10.RDS.8.7	CSRP1	Breast
Kinker_2020_CCLE_scRNAseq_EFM192A_BREAST_rank4_9_nrun10.RDS.7.5	CSRP1	Breast
Kinker_2020_CCLE_scRNAseq_HCC366_LUNG_rank4_9_nrun10.RDS.6.4	CSRP1	Lung
Kinker_2020_CCLE_scRNAseq_KPL1_BREAST_rank4_9_nrun10.RDS.5.5	CSRP1	Breast
Kinker_2020_CCLE_scRNAseq_SW1271_LUNG_rank4_9_nrun10.RDS.5.3	CSRP1	Lung
Laughney_2020_Lung_scRNAseq_RU676_TUMOR_1AS_UTR_rank4_9_nrun10.RDS.7.2	CSRP1	Lung
Laughney_2020_Lung_scRNAseq_RU699_ADRENALMET_4_rank4_9_nrun10.RDS.7.7	CSRP1	Lung
Maynard_2020_lungcancer_scRNAseq_LT_S75_rank4_9_nrun10.RDS.4.2	CSRP1	Lung
Nath_2021_Ovarian_scRNAseq_P05_10X_rank4_9_nrun10.RDS.5.1	CSRP1	Ovary
Nath_2021_Ovarian_scRNAseq_P05_10X_rank4_9_nrun10.RDS.9.3	CSRP1	Ovary
Nath_2021_Ovarian_scRNAseq_P12_10X_rank4_9_nrun10.RDS.7.3	CSRP1	Ovary
Nath_2021_Ovarian_scRNAseq_P21_10X_rank4_9_nrun10.RDS.5.5	CSRP1	Ovary
Pal_2021_Breast_scRNAseq_ER_positive_0029_7C_rank4_9_nrun10.RDS.9.9	CSRP1	Breast
Pal_2021_Breast_scRNAseq_ER_positive_0029_9C_rank4_9_nrun10.RDS.9.9	CSRP1	Breast
Pal_2021_Breast_scRNAseq_HER2_0331_rank4_9_nrun10.RDS.6.2	CSRP1	Breast
Puram_2017_HNSCC_scRNAseq_25_rank4_9_nrun10.RDS.9.5	CSRP1	Head & Neck
Puram_2017_HNSCC_scRNAseq_28_rank4_9_nrun10.RDS.8.2	CSRP1	Head & Neck
Unpublished_OPSCC_scRNAseq_OP17_rank4_9_nrun10.RDS.5.4	CSRP1	Head & Neck
Unpublished_OPSCC_scRNAseq_OP20_rank4_9_nrun10.RDS.9.2	CSRP1	Head & Neck
Bi_2021_RCC_scRNAseq_P90_rank4_9_nrun10.RDS.6.6	CSRP2	Kidney
Izar_2020_HGSOC_scRNAseq_SS2_11_rank4_9_nrun10.RDS.7.2	CSRP2	Ovary
Izar_2020_HGSOC_scRNAseq_SS2_9_rank4_9_nrun10.RDS.6.4	CSRP2	Ovary
Ji_2020_SkinSCC_scRNAseq_P1_rank4_9_nrun10.RDS.5.4	CSRP2	Skin
Ji_2020_SkinSCC_scRNAseq_P2_rank4_9_nrun10.RDS.5.1	CSRP2	Skin
Ji_2020_SkinSCC_scRNAseq_P5_rank4_9_nrun10.RDS.8.1	CSRP2	Skin
Ji_2020_SkinSCC_scRNAseq_P5_rank4_9_nrun10.RDS.8.6	CSRP2	Skin
Kinker_2020_CCLE_scRNAseq_A2058_SKIN_rank4_9_nrun10.RDS.7.7	CSRP2	Skin
Kinker_2020_CCLE_scRNAseq_HS852T_SKIN_rank4_9_nrun10.RDS.8.6	CSRP2	Skin
Kinker_2020_CCLE_scRNAseq_HS939T_SKIN_rank4_9_nrun10.RDS.7.5	CSRP2	Skin
Kinker_2020_CCLE_scRNAseq_HT1376_URINARY_TRACT_rank4_9_nrun10.RDS.4.1	CSRP2	Urinary tract
Kinker_2020_CCLE_scRNAseq_IGR1_SKIN_rank4_9_nrun10.RDS.8.7	CSRP2	Skin
Kinker_2020_CCLE_scRNAseq_MFE319_ENDOMETRIUM_rank4_9_nrun10.RDS.6.1	CSRP2	Uterus
Kinker_2020_CCLE_scRNAseq_OAW28_OVARY_rank4_9_nrun10.RDS.7.5	CSRP2	Ovary
Kinker_2020_CCLE_scRNAseq_SKMES1_LUNG_rank4_9_nrun10.RDS.4.3	CSRP2	Lung
Kinker_2020_CCLE_scRNAseq_TE9_OESOPHAGUS_rank4_9_nrun10.RDS.8.4	CSRP2	Esophagus
Laughney_2020_Lung_scRNAseq_RU699_ADRENALMET_4_rank4_9_nrun10.RDS.7.7	CSRP2	Lung
Nath_2021_Ovarian_scRNAseq_P18_10X_rank4_9_nrun10.RDS.9.3	CSRP2	Ovary
Obradovic_2021_RCC_scRNAseq_Patient4_rank4_9_nrun10.RDS.9.3	CSRP2	Kidney
Puram_2017_HNSCC_scRNAseq_12_rank4_9_nrun10.RDS.6.6	CSRP2	Head & Neck
Puram_2017_HNSCC_scRNAseq_16_rank4_9_nrun10.RDS.4.1	CSRP2	Head & Neck
Puram_2017_HNSCC_scRNAseq_22_rank4_9_nrun10.RDS.8.2	CSRP2	Head & Neck
Puram_2017_HNSCC_scRNAseq_24_rank4_9_nrun10.RDS.7.1	CSRP2	Head & Neck
Puram_2017_HNSCC_scRNAseq_25_rank4_9_nrun10.RDS.6.6	CSRP2	Head & Neck
Puram_2017_HNSCC_scRNAseq_28_rank4_9_nrun10.RDS.6.1	CSRP2	Head & Neck
Puram_2017_HNSCC_scRNAseq_28_rank4_9_nrun10.RDS.8.2	CSRP2	Head & Neck
Qian_2020_Breast_scRNAseq_47_rank4_9_nrun10.RDS.5.2	CSRP2	Breast
Sun_2021_HCC_scRNAseq_P02_rank4_9_nrun10.RDS.7.5	CSRP2	Liver
Unpublished_LSCC_scRNAseq_LS10_rank4_9_nrun10.RDS.8.1	CSRP2	Lung
Unpublished_LSCC_scRNAseq_LS22_rank4_9_nrun10.RDS.7.7	CSRP2	Lung
Unpublished_LSCC_scRNAseq_LS7_rank4_9_nrun10.RDS.8.3	CSRP2	Lung
Unpublished_OPSCC_scRNAseq_OP10_rank4_9_nrun10.RDS.6.2	CSRP2	Head & Neck
Xing_2021_Lung_scRNAseq_NM4C_rank4_9_nrun10.RDS.6.4	CSRP2	Lung
Xing_2021_Lung_scRNAseq_NM4E_rank4_9_nrun10.RDS.7.2	CSRP2	Lung
Chen_2021_Prostate_scRNAseq_1_rank4_9_nrun10.RDS.6.4	CST1	Prostate
Chen_2021_Prostate_scRNAseq_13_rank4_9_nrun10.RDS.8.3	CST1	Prostate
Chen_2021_Prostate_scRNAseq_4_rank4_9_nrun10.RDS.6.2	CST1	Prostate
Chen_2021_Prostate_scRNAseq_6_rank4_9_nrun10.RDS.5.3	CST1	Prostate
Chen_2021_Prostate_scRNAseq_6_rank4_9_nrun10.RDS.8.1	CST1	Prostate
Chen_2021_Prostate_scRNAseq_8_rank4_9_nrun10.RDS.7.2	CST1	Prostate
Kinker_2020_CCLE_scRNAseq_LS180_LARGE_INTESTINE_rank4_9_nrun10.RDS.9.3	CST1	Colorectum
Lin_2020_PDAC_scRNAseq_MET02_rank4_9_nrun10.RDS.9.5	CST1	Pancreas
Sun_2021_HCC_scRNAseq_P16_rank4_9_nrun10.RDS.4.4	CST1	Liver
Kinker_2020_CCLE_scRNAseq_CAKI2_KIDNEY_rank4_9_nrun10.RDS.6.5	CST2	Kidney
Sun_2021_HCC_scRNAseq_P16_rank4_9_nrun10.RDS.4.4	CST2	Liver
Bi_2021_RCC_scRNAseq_P76_rank4_9_nrun10.RDS.4.4	CST3	Kidney
Bi_2021_RCC_scRNAseq_P915_rank4_9_nrun10.RDS.4.1	CST3	Kidney
Gao_2021_Breast_and_ATC_scRNAseq_TNBC1_rank4_9_nrun10.RDS.9.3	CST3	Breast
Gao_2021_Breast_and_ATC_scRNAseq_TNBC2_rank4_9_nrun10.RDS.8.3	CST3	Breast
Gao_2021_Breast_and_ATC_scRNAseq_TNBC3_rank4_9_nrun10.RDS.8.5	CST3	Breast
Ireland_2020_SCLC_scRNAseq_HumanMetastasis_rank4_9_nrun10.RDS.7.2	CST3	Lung
Ji_2020_SkinSCC_scRNAseq_P5_rank4_9_nrun10.RDS.7.3	CST3	Skin
Karaayvas_2018_Breast_scRNAseq_126_rank4_9_nrun10.RDS.6.5	CST3	Breast
Karaayvas_2018_Breast_scRNAseq_89_rank4_9_nrun10.RDS.6.1	CST3	Breast
Kinker_2020_CCLE_scRNAseq_NCIH1373_LUNG_rank4_9_nrun10.RDS.6.2	CST3	Lung
Kinker_2020_CCLE_scRNAseq_SCC90_UPPER_AERODIGESTIVE_TRACT_rank4_9_nrun10.RDS.5.2	CST3	Head & Neck
Lin_2020_PDAC_scRNAseq_MET01_rank4_9_nrun10.RDS.6.4	CST3	Pancreas
Ma_2019_Liver_scRNAseq_C66_rank4_9_nrun10.RDS.4.4	CST3	Liver
Nath_2021_Ovarian_scRNAseq_P13_10X_rank4_9_nrun10.RDS.6.6	CST3	Ovary
Nath_2021_Ovarian_scRNAseq_P15_10X_rank4_9_nrun10.RDS.4.2	CST3	Ovary
Pal_2021_Breast_scRNAseq_ER_positive_0029_7C_rank4_9_nrun10.RDS.5.3	CST3	Breast
Pal_2021_Breast_scRNAseq_ER_positive_LN_0167_rank4_9_nrun10.RDS.5.5	CST3	Breast
Pal_2021_Breast_scRNAseq_HER2_0308_rank4_9_nrun10.RDS.4.4	CST3	Breast
Pal_2021_Breast_scRNAseq_Triple_negative_BRCA1_0131_rank4_9_nrun10.RDS.7.2	CST3	Breast
Pal_2021_Breast_scRNAseq_Triple_negative_BRCA1_4031_rank4_9_nrun10.RDS.9.3	CST3	Breast
Peng_2019_PDAC_scRNAseq_T20_rank4_9_nrun10.RDS.6.3	CST3	Pancreas
Qian_2020_Breast_scRNAseq_51_rank4_9_nrun10.RDS.4.3	CST3	Breast
Steele_2020_PDAC_scRNAseq_PDAC_TISSUE_2_rank4_9_nrun10.RDS.8.8	CST3	Pancreas
Sun_2021_HCC_scRNAseq_P16_rank4_9_nrun10.RDS.4.4	CST3	Liver
Unpublished_OPSCC_scRNAseq_OP33_rank4_9_nrun10.RDS.8.4	CST3	Head & Neck
Zhang_2021_RCC_scRNAseq_SI_22368_rank4_9_nrun10.RDS.9.9	CST3	Kidney
Chen_2021_Prostate_scRNAseq_1_rank4_9_nrun10.RDS.6.4	CST4	Prostate
Chen_2021_Prostate_scRNAseq_4_rank4_9_nrun10.RDS.6.2	CST4	Prostate
Chen_2021_Prostate_scRNAseq_6_rank4_9_nrun10.RDS.8.1	CST4	Prostate
Kinker_2020_CCLE_scRNAseq_HUH6_LIVER_rank4_9_nrun10.RDS.5.2	CST4	Liver
Sun_2021_HCC_scRNAseq_P16_rank4_9_nrun10.RDS.4.4	CST4	Liver
Dost_2020_lungcancer_scRNAseq_case_2_rank4_9_nrun10.RDS.6.3	CST6	Lung
Dost_2020_lungcancer_scRNAseq_case_3_rank4_9_nrun10.RDS.5.1	CST6	Lung
Izar_2020_HGSOC_scRNAseq_10X_1976_rank4_9_nrun10.RDS.4.4	CST6	Ovary
Izar_2020_HGSOC_scRNAseq_10X_3266_rank4_9_nrun10.RDS.5.2	CST6	Ovary
Izar_2020_HGSOC_scRNAseq_SS2_10_rank4_9_nrun10.RDS.7.2	CST6	Ovary
Izar_2020_HGSOC_scRNAseq_SS2_7_rank4_9_nrun10.RDS.4.2	CST6	Ovary
Izar_2020_HGSOC_scRNAseq_SS2_8_rank4_9_nrun10.RDS.4.2	CST6	Ovary
Kim_2020_Lung_scRNAseq_P0018_rank4_9_nrun10.RDS.8.3	CST6	Lung
Kim_2020_Lung_scRNAseq_P0028_rank4_9_nrun10.RDS.5.3	CST6	Lung
Kim_2020_Lung_scRNAseq_P0030_rank4_9_nrun10.RDS.6.6	CST6	Lung
Kim_2020_Lung_scRNAseq_P0031_rank4_9_nrun10.RDS.4.2	CST6	Lung
Kim_2020_Lung_scRNAseq_P1006_rank4_9_nrun10.RDS.9.9	CST6	Lung
Kim_2020_Lung_scRNAseq_P1028_rank4_9_nrun10.RDS.8.8	CST6	Lung
Kim_2020_Lung_scRNAseq_P1049_rank4_9_nrun10.RDS.5.2	CST6	Lung
Kinker_2020_CCLE_scRNAseq_93VU_UPPER_AERODIGESTIVE_TRACT_rank4_9_nrun10.RDS.8.7	CST6	Head & Neck
Kinker_2020_CCLE_scRNAseq_BICR31_UPPER_AERODIGESTIVE_TRACT_rank4_9_nrun10.RDS.6.1	CST6	Head & Neck
Kinker_2020_CCLE_scRNAseq_BICR31_UPPER_AERODIGESTIVE_TRACT_rank4_9_nrun10.RDS.7.1	CST6	Head & Neck
Kinker_2020_CCLE_scRNAseq_EFM192A_BREAST_rank4_9_nrun10.RDS.7.5	CST6	Breast
Kinker_2020_CCLE_scRNAseq_HCC38_BREAST_rank4_9_nrun10.RDS.5.4	CST6	Breast
Kinker_2020_CCLE_scRNAseq_HEC59_ENDOMETRIUM_rank4_9_nrun10.RDS.5.4	CST6	Uterus
Kinker_2020_CCLE_scRNAseq_JHOS2_OVARY_rank4_9_nrun10.RDS.6.2	CST6	Ovary
Kinker_2020_CCLE_scRNAseq_JHU011_UPPER_AERODIGESTIVE_TRACT_rank4_9_nrun10.RDS.6.2	CST6	Head & Neck
Kinker_2020_CCLE_scRNAseq_NCIH1373_LUNG_rank4_9_nrun10.RDS.8.7	CST6	Lung
Kinker_2020_CCLE_scRNAseq_NCIH2087_LUNG_rank4_9_nrun10.RDS.8.4	CST6	Lung
Kinker_2020_CCLE_scRNAseq_NCIH2126_LUNG_rank4_9_nrun10.RDS.9.4	CST6	Lung
Kinker_2020_CCLE_scRNAseq_NCIH2228_LUNG_rank4_9_nrun10.RDS.9.3	CST6	Lung
Kinker_2020_CCLE_scRNAseq_NCIH358_LUNG_rank4_9_nrun10.RDS.8.4	CST6	Lung
Kinker_2020_CCLE_scRNAseq_OVCAR4_OVARY_rank4_9_nrun10.RDS.5.5	CST6	Ovary
Kinker_2020_CCLE_scRNAseq_PK59_PANCREAS_rank4_9_nrun10.RDS.6.4	CST6	Pancreas
Kinker_2020_CCLE_scRNAseq_RERFLCAD1_LUNG_rank4_9_nrun10.RDS.7.5	CST6	Lung
Kinker_2020_CCLE_scRNAseq_RERFLCAD1_LUNG_rank4_9_nrun10.RDS.8.7	CST6	Lung
Kinker_2020_CCLE_scRNAseq_SCC47_UPPER_AERODIGESTIVE_TRACT_rank4_9_nrun10.RDS.9.1	CST6	Head & Neck
Kinker_2020_CCLE_scRNAseq_SW1990_PANCREAS_rank4_9_nrun10.RDS.6.1	CST6	Pancreas
Kinker_2020_CCLE_scRNAseq_YD38_UPPER_AERODIGESTIVE_TRACT_rank4_9_nrun10.RDS.6.5	CST6	Head & Neck
Laughney_2020_Lung_scRNAseq_RU255B_BRAINMET_4S_TR_rank4_9_nrun10.RDS.5.2	CST6	Lung
Laughney_2020_Lung_scRNAseq_RU682_TUMOR_2AS_UTR_rank4_9_nrun10.RDS.8.6	CST6	Lung
Lin_2020_PDAC_scRNAseq_MET02_rank4_9_nrun10.RDS.7.3	CST6	Pancreas
Lin_2020_PDAC_scRNAseq_P09_rank4_9_nrun10.RDS.8.3	CST6	Pancreas
Ma_2019_Liver_scRNAseq_C46_rank4_9_nrun10.RDS.5.5	CST6	Liver
Maynard_2020_lungcancer_scRNAseq_LT_S50_rank4_9_nrun10.RDS.7.6	CST6	Lung
Maynard_2020_lungcancer_scRNAseq_LT_S53_rank4_9_nrun10.RDS.7.2	CST6	Lung
Maynard_2020_lungcancer_scRNAseq_LT_S63_rank4_9_nrun10.RDS.6.5	CST6	Lung
Moncada_2020_PDAC_scRNAseq_PDAC_A_rank4_9_nrun10.RDS.5.4	CST6	Pancreas
Nath_2021_Ovarian_scRNAseq_P05_10X_rank4_9_nrun10.RDS.6.3	CST6	Ovary
Nath_2021_Ovarian_scRNAseq_P05_10X_rank4_9_nrun10.RDS.8.4	CST6	Ovary
Nath_2021_Ovarian_scRNAseq_P15_10X_rank4_9_nrun10.RDS.6.3	CST6	Ovary
Nath_2021_Ovarian_scRNAseq_P16_10X_rank4_9_nrun10.RDS.4.3	CST6	Ovary
Nath_2021_Ovarian_scRNAseq_P17_10X_rank4_9_nrun10.RDS.4.4	CST6	Ovary
Nath_2021_Ovarian_scRNAseq_P20_10X_rank4_9_nrun10.RDS.6.4	CST6	Ovary
Nath_2021_Ovarian_scRNAseq_P24_10X_rank4_9_nrun10.RDS.5.2	CST6	Ovary
Pal_2021_Breast_scRNAseq_ER_positive_0043_rank4_9_nrun10.RDS.5.4	CST6	Breast
Pal_2021_Breast_scRNAseq_ER_positive_0173_rank4_9_nrun10.RDS.4.2	CST6	Breast
Pal_2021_Breast_scRNAseq_ER_positive_LN_0173_rank4_9_nrun10.RDS.9.7	CST6	Breast
Peng_2019_PDAC_scRNAseq_T13_rank4_9_nrun10.RDS.5.1	CST6	Pancreas
Peng_2019_PDAC_scRNAseq_T13_rank4_9_nrun10.RDS.8.5	CST6	Pancreas
Peng_2019_PDAC_scRNAseq_T16_rank4_9_nrun10.RDS.9.8	CST6	Pancreas
Peng_2019_PDAC_scRNAseq_T17_rank4_9_nrun10.RDS.5.4	CST6	Pancreas
Peng_2019_PDAC_scRNAseq_T17_rank4_9_nrun10.RDS.7.4	CST6	Pancreas
Peng_2019_PDAC_scRNAseq_T19_rank4_9_nrun10.RDS.5.4	CST6	Pancreas
Peng_2019_PDAC_scRNAseq_T21_rank4_9_nrun10.RDS.4.1	CST6	Pancreas
Peng_2019_PDAC_scRNAseq_T21_rank4_9_nrun10.RDS.9.1	CST6	Pancreas
Peng_2019_PDAC_scRNAseq_T22_rank4_9_nrun10.RDS.7.5	CST6	Pancreas
Peng_2019_PDAC_scRNAseq_T6_rank4_9_nrun10.RDS.7.1	CST6	Pancreas
Peng_2019_PDAC_scRNAseq_T9_rank4_9_nrun10.RDS.8.4	CST6	Pancreas
Qian_2020_Lung_scRNAseq_3_rank4_9_nrun10.RDS.5.1	CST6	Lung
Qian_2020_Lung_scRNAseq_5_rank4_9_nrun10.RDS.7.1	CST6	Lung
Steele_2020_PDAC_scRNAseq_PDAC_TISSUE_13_rank4_9_nrun10.RDS.4.3	CST6	Pancreas
Steele_2020_PDAC_scRNAseq_PDAC_TISSUE_13_rank4_9_nrun10.RDS.9.6	CST6	Pancreas
Steele_2020_PDAC_scRNAseq_PDAC_TISSUE_15_rank4_9_nrun10.RDS.6.3	CST6	Pancreas
Steele_2020_PDAC_scRNAseq_PDAC_TISSUE_16_rank4_9_nrun10.RDS.4.3	CST6	Pancreas
Steele_2020_PDAC_scRNAseq_PDAC_TISSUE_16_rank4_9_nrun10.RDS.7.6	CST6	Pancreas
Unpublished_LSCC_scRNAseq_LS2_rank4_9_nrun10.RDS.5.4	CST6	Lung
Unpublished_LSCC_scRNAseq_LS22_rank4_9_nrun10.RDS.6.2	CST6	Lung
Unpublished_LSCC_scRNAseq_LS3_rank4_9_nrun10.RDS.8.3	CST6	Lung
Unpublished_LSCC_scRNAseq_LS7_rank4_9_nrun10.RDS.8.4	CST6	Lung
Xing_2021_Lung_scRNAseq_NM3E_rank4_9_nrun10.RDS.5.3	CST6	Lung
Xing_2021_Lung_scRNAseq_NM3M_rank4_9_nrun10.RDS.5.1	CST6	Lung
Xing_2021_Lung_scRNAseq_NM3M_rank4_9_nrun10.RDS.5.3	CST6	Lung
Xing_2021_Lung_scRNAseq_SSN10_rank4_9_nrun10.RDS.4.4	CST6	Lung
Xing_2021_Lung_scRNAseq_SSN11_rank4_9_nrun10.RDS.4.1	CST6	Lung
Xing_2021_Lung_scRNAseq_SSN11_rank4_9_nrun10.RDS.8.6	CST6	Lung
Xing_2021_Lung_scRNAseq_SSN22_rank4_9_nrun10.RDS.5.5	CST6	Lung
Xing_2021_Lung_scRNAseq_SSN28_rank4_9_nrun10.RDS.6.5	CST6	Lung
Xing_2021_Lung_scRNAseq_SSN29_rank4_9_nrun10.RDS.6.2	CST6	Lung
Xing_2021_Lung_scRNAseq_SSN30_rank4_9_nrun10.RDS.8.6	CST6	Lung
Xing_2021_Lung_scRNAseq_SSN31_rank4_9_nrun10.RDS.5.2	CST6	Lung
Xing_2021_Lung_scRNAseq_SSN33_rank4_9_nrun10.RDS.4.3	CST6	Lung
Yue_2020_PDAC_scRNAseq_100070_rank4_9_nrun10.RDS.8.6	CST6	Pancreas
Yue_2020_PDAC_scRNAseq_100070_rank4_9_nrun10.RDS.9.5	CST6	Pancreas
Yue_2020_PDAC_scRNAseq_85948_rank4_9_nrun10.RDS.4.3	CST6	Pancreas
Yue_2020_PDAC_scRNAseq_85948_rank4_9_nrun10.RDS.8.4	CST6	Pancreas
Yue_2020_PDAC_scRNAseq_87784_rank4_9_nrun10.RDS.4.4	CST6	Pancreas
Yue_2020_PDAC_scRNAseq_91412_rank4_9_nrun10.RDS.6.5	CST6	Pancreas
Yue_2020_PDAC_scRNAseq_91610_rank4_9_nrun10.RDS.7.1	CST6	Pancreas
Yue_2020_PDAC_scRNAseq_91706_rank4_9_nrun10.RDS.8.5	CST6	Pancreas
Yue_2020_PDAC_scRNAseq_95092_rank4_9_nrun10.RDS.5.5	CST6	Pancreas
Yue_2020_PDAC_scRNAseq_95092_rank4_9_nrun10.RDS.6.6	CST6	Pancreas
Yue_2020_PDAC_scRNAseq_95373_rank4_9_nrun10.RDS.7.3	CST6	Pancreas
Yue_2020_PDAC_scRNAseq_95373_rank4_9_nrun10.RDS.9.2	CST6	Pancreas
Yue_2020_PDAC_scRNAseq_96460_rank4_9_nrun10.RDS.7.5	CST6	Pancreas
Yue_2020_PDAC_scRNAseq_97727_rank4_9_nrun10.RDS.8.2	CST6	Pancreas
Chen_2020_NasopharyngealCarcinoma_scRNAseq_P02_rank4_9_nrun10.RDS.6.6	CST7	Nasopharynx
Franses_2017_IPMN_PDAC_CEC_scRNAseq_IPMN_rank4_9_nrun10.RDS.4.1	CST7	Pancreas
Franses_2020_PDAC_CTC_scRNAseq_localized_PDAC_cohort2_rank4_9_nrun10.RDS.8.2	CST7	Pancreas
Franses_2020_PDAC_CTC_scRNAseq_metastatic_PDAC_rank4_9_nrun10.RDS.6.1	CST7	Pancreas
Ireland_2020_SCLC_scRNAseq_HumanMetastasis_rank4_9_nrun10.RDS.4.3	CST7	Lung
Sun_2021_HCC_scRNAseq_P02_rank4_9_nrun10.RDS.5.4	CST7	Liver
Sun_2021_HCC_scRNAseq_P02_rank4_9_nrun10.RDS.7.5	CST7	Liver
Sun_2021_HCC_scRNAseq_P04_rank4_9_nrun10.RDS.4.1	CST7	Liver
Sun_2021_HCC_scRNAseq_P05_rank4_9_nrun10.RDS.8.8	CST7	Liver
Sun_2021_HCC_scRNAseq_P17_rank4_9_nrun10.RDS.5.5	CST7	Liver
Sun_2021_HCC_scRNAseq_P18_rank4_9_nrun10.RDS.5.4	CST7	Liver
Sun_2021_HCC_scRNAseq_P19_rank4_9_nrun10.RDS.7.7	CST7	Liver
Yu_2012_PDAC_CTC_scRNAseq_IgG_rank4_9_nrun10.RDS.7.3	CST7	Pancreas
Chen_2020_NasopharyngealCarcinoma_scRNAseq_P01_rank4_9_nrun10.RDS.7.2	CSTA	Nasopharynx
Chen_2020_NasopharyngealCarcinoma_scRNAseq_P14_rank4_9_nrun10.RDS.6.4	CSTA	Nasopharynx
Ji_2020_SkinSCC_scRNAseq_P1_rank4_9_nrun10.RDS.7.7	CSTA	Skin
Ji_2020_SkinSCC_scRNAseq_P5_rank4_9_nrun10.RDS.8.1	CSTA	Skin
Kinker_2020_CCLE_scRNAseq_93VU_UPPER_AERODIGESTIVE_TRACT_rank4_9_nrun10.RDS.9.7	CSTA	Head & Neck
Kinker_2020_CCLE_scRNAseq_HT1376_URINARY_TRACT_rank4_9_nrun10.RDS.8.7	CSTA	Urinary tract
Kinker_2020_CCLE_scRNAseq_JHU029_UPPER_AERODIGESTIVE_TRACT_rank4_9_nrun10.RDS.9.4	CSTA	Head & Neck
Kinker_2020_CCLE_scRNAseq_SCC9_UPPER_AERODIGESTIVE_TRACT_rank4_9_nrun10.RDS.7.3	CSTA	Head & Neck
Kinker_2020_CCLE_scRNAseq_SCC90_UPPER_AERODIGESTIVE_TRACT_rank4_9_nrun10.RDS.5.2	CSTA	Head & Neck
Kinker_2020_CCLE_scRNAseq_SNU1214_UPPER_AERODIGESTIVE_TRACT_rank4_9_nrun10.RDS.7.7	CSTA	Head & Neck
Kinker_2020_CCLE_scRNAseq_SNU46_UPPER_AERODIGESTIVE_TRACT_rank4_9_nrun10.RDS.6.1	CSTA	Head & Neck
Kinker_2020_CCLE_scRNAseq_TE10_OESOPHAGUS_rank4_9_nrun10.RDS.8.7	CSTA	Esophagus
Kinker_2020_CCLE_scRNAseq_TE9_OESOPHAGUS_rank4_9_nrun10.RDS.5.5	CSTA	Esophagus
Kinker_2020_CCLE_scRNAseq_UMUC1_URINARY_TRACT_rank4_9_nrun10.RDS.6.2	CSTA	Urinary tract
Laughney_2020_Lung_scRNAseq_RU255B_BRAINMET_4S_TR_rank4_9_nrun10.RDS.4.3	CSTA	Lung
Laughney_2020_Lung_scRNAseq_RU666_SPINEMET_4NS_TR_rank4_9_nrun10.RDS.5.3	CSTA	Lung
Laughney_2020_Lung_scRNAseq_RU699_ADRENALMET_4_rank4_9_nrun10.RDS.6.4	CSTA	Lung
Pal_2021_Breast_scRNAseq_HER2_0176_rank4_9_nrun10.RDS.6.6	CSTA	Breast
Peng_2019_PDAC_scRNAseq_T15_rank4_9_nrun10.RDS.4.2	CSTA	Pancreas
Peng_2019_PDAC_scRNAseq_T17_rank4_9_nrun10.RDS.4.2	CSTA	Pancreas
Peng_2019_PDAC_scRNAseq_T17_rank4_9_nrun10.RDS.9.4	CSTA	Pancreas
Peng_2019_PDAC_scRNAseq_T6_rank4_9_nrun10.RDS.5.4	CSTA	Pancreas
Peng_2019_PDAC_scRNAseq_T6_rank4_9_nrun10.RDS.5.5	CSTA	Pancreas
Peng_2019_PDAC_scRNAseq_T8_rank4_9_nrun10.RDS.6.2	CSTA	Pancreas
Puram_2017_HNSCC_scRNAseq_12_rank4_9_nrun10.RDS.5.1	CSTA	Head & Neck
Puram_2017_HNSCC_scRNAseq_25_rank4_9_nrun10.RDS.5.5	CSTA	Head & Neck
Puram_2017_HNSCC_scRNAseq_26_rank4_9_nrun10.RDS.8.5	CSTA	Head & Neck
Qian_2020_Lung_scRNAseq_1_rank4_9_nrun10.RDS.7.1	CSTA	Lung
Steele_2020_PDAC_scRNAseq_PDAC_TISSUE_2_rank4_9_nrun10.RDS.8.3	CSTA	Pancreas
Steele_2020_PDAC_scRNAseq_PDAC_TISSUE_5_rank4_9_nrun10.RDS.5.5	CSTA	Pancreas
Sun_2021_HCC_scRNAseq_P03_rank4_9_nrun10.RDS.4.1	CSTA	Liver
Sun_2021_HCC_scRNAseq_P17_rank4_9_nrun10.RDS.4.4	CSTA	Liver
Unpublished_LSCC_scRNAseq_LS10_rank4_9_nrun10.RDS.8.1	CSTA	Lung
Unpublished_LSCC_scRNAseq_LS3_rank4_9_nrun10.RDS.7.6	CSTA	Lung
Unpublished_LSCC_scRNAseq_LS33_rank4_9_nrun10.RDS.7.1	CSTA	Lung
Unpublished_LSCC_scRNAseq_LS9_rank4_9_nrun10.RDS.8.1	CSTA	Lung
Unpublished_OPSCC_scRNAseq_OP10_rank4_9_nrun10.RDS.9.5	CSTA	Head & Neck
Unpublished_OPSCC_scRNAseq_OP12_rank4_9_nrun10.RDS.4.3	CSTA	Head & Neck
Unpublished_OPSCC_scRNAseq_OP13_rank4_9_nrun10.RDS.6.5	CSTA	Head & Neck
Unpublished_OPSCC_scRNAseq_OP19_rank4_9_nrun10.RDS.7.6	CSTA	Head & Neck
Unpublished_OPSCC_scRNAseq_OP20_rank4_9_nrun10.RDS.7.1	CSTA	Head & Neck
Unpublished_OPSCC_scRNAseq_OP34_rank4_9_nrun10.RDS.4.4	CSTA	Head & Neck
Unpublished_OPSCC_scRNAseq_OP8_rank4_9_nrun10.RDS.9.2	CSTA	Head & Neck
Yue_2020_PDAC_scRNAseq_85948_rank4_9_nrun10.RDS.8.4	CSTA	Pancreas
Yue_2020_PDAC_scRNAseq_95092_rank4_9_nrun10.RDS.6.4	CSTA	Pancreas
Yue_2020_PDAC_scRNAseq_97727_rank4_9_nrun10.RDS.6.5	CSTA	Pancreas
Bi_2021_RCC_scRNAseq_P90_rank4_9_nrun10.RDS.6.6	CSTB	Kidney
Chen_2020_NasopharyngealCarcinoma_scRNAseq_P11_rank4_9_nrun10.RDS.9.1	CSTB	Nasopharynx
Chen_2021_Prostate_scRNAseq_2_rank4_9_nrun10.RDS.6.4	CSTB	Prostate
Gao_2021_Breast_and_ATC_scRNAseq_TNBC4_rank4_9_nrun10.RDS.4.1	CSTB	Breast
Ireland_2020_SCLC_scRNAseq_Day4_rep1_rank4_9_nrun10.RDS.9.1	CSTB	Lung
Izar_2020_HGSOC_scRNAseq_10X_3250_rank4_9_nrun10.RDS.7.4	CSTB	Ovary
Jordan_2016_Breast_CTC_scRNAseq_rank4_9_nrun10.RDS.9.6	CSTB	Breast
Karaayvas_2018_Breast_scRNAseq_81_rank4_9_nrun10.RDS.8.4	CSTB	Breast
Kim_2020_Lung_scRNAseq_P0018_rank4_9_nrun10.RDS.8.2	CSTB	Lung
Kim_2020_Lung_scRNAseq_P1028_rank4_9_nrun10.RDS.5.2	CSTB	Lung
Kinker_2020_CCLE_scRNAseq_JHU029_UPPER_AERODIGESTIVE_TRACT_rank4_9_nrun10.RDS.9.4	CSTB	Head & Neck
Kinker_2020_CCLE_scRNAseq_SNU1214_UPPER_AERODIGESTIVE_TRACT_rank4_9_nrun10.RDS.7.7	CSTB	Head & Neck
Kinker_2020_CCLE_scRNAseq_TE10_OESOPHAGUS_rank4_9_nrun10.RDS.8.7	CSTB	Esophagus
Kinker_2020_CCLE_scRNAseq_YD38_UPPER_AERODIGESTIVE_TRACT_rank4_9_nrun10.RDS.6.5	CSTB	Head & Neck
Lee_2020_CRC_SMC_scRNAseq_SMC18_rank4_9_nrun10.RDS.8.6	CSTB	Colorectum
Lee_2020_CRC_SMC_scRNAseq_SMC21_rank4_9_nrun10.RDS.8.2	CSTB	Colorectum
Lee_2020_CRC_SMC_scRNAseq_SMC23_rank4_9_nrun10.RDS.4.4	CSTB	Colorectum
Lee_2020_CRC_SMC_scRNAseq_SMC25_rank4_9_nrun10.RDS.4.2	CSTB	Colorectum
Lin_2020_PDAC_scRNAseq_MET05_rank4_9_nrun10.RDS.9.8	CSTB	Pancreas
Ma_2019_Liver_scRNAseq_H65_rank4_9_nrun10.RDS.6.5	CSTB	Liver
Pal_2021_Breast_scRNAseq_ER_positive_LN_0167_rank4_9_nrun10.RDS.9.3	CSTB	Breast
Pal_2021_Breast_scRNAseq_PR_positive_0319_rank4_9_nrun10.RDS.7.6	CSTB	Breast
Pal_2021_Breast_scRNAseq_Triple_negative_0126_rank4_9_nrun10.RDS.8.5	CSTB	Breast
Peng_2019_PDAC_scRNAseq_T9_rank4_9_nrun10.RDS.7.4	CSTB	Pancreas
Puram_2017_HNSCC_scRNAseq_17_rank4_9_nrun10.RDS.5.2	CSTB	Head & Neck
Puram_2017_HNSCC_scRNAseq_26_rank4_9_nrun10.RDS.8.5	CSTB	Head & Neck
Qian_2020_Lung_scRNAseq_1_rank4_9_nrun10.RDS.7.1	CSTB	Lung
Qian_2020_Lung_scRNAseq_7_rank4_9_nrun10.RDS.4.3	CSTB	Lung
Sun_2021_HCC_scRNAseq_P09_rank4_9_nrun10.RDS.6.3	CSTB	Liver
Unpublished_LSCC_scRNAseq_LS12_rank4_9_nrun10.RDS.8.6	CSTB	Lung
Unpublished_LSCC_scRNAseq_LS22_rank4_9_nrun10.RDS.6.2	CSTB	Lung
Unpublished_LSCC_scRNAseq_LS24_rank4_9_nrun10.RDS.8.4	CSTB	Lung
Unpublished_LSCC_scRNAseq_LS26_rank4_9_nrun10.RDS.5.2	CSTB	Lung
Unpublished_LSCC_scRNAseq_LS3_rank4_9_nrun10.RDS.7.6	CSTB	Lung
Unpublished_LSCC_scRNAseq_LS9_rank4_9_nrun10.RDS.8.1	CSTB	Lung
Unpublished_OPSCC_scRNAseq_OP10_rank4_9_nrun10.RDS.9.5	CSTB	Head & Neck
Unpublished_OPSCC_scRNAseq_OP12_rank4_9_nrun10.RDS.4.3	CSTB	Head & Neck
Unpublished_OPSCC_scRNAseq_OP19_rank4_9_nrun10.RDS.7.6	CSTB	Head & Neck
Unpublished_OPSCC_scRNAseq_OP9_rank4_9_nrun10.RDS.4.3	CSTB	Head & Neck
Xing_2021_Lung_scRNAseq_NM4M_rank4_9_nrun10.RDS.4.3	CSTB	Lung
Zhang_2021_RCC_scRNAseq_SI_21561_rank4_9_nrun10.RDS.8.4	CSTB	Kidney
Li_2017_Colon_scRNAseq_CRC08_rank4_9_nrun10.RDS.6.2	CSTF1	Colorectum
Pal_2021_Breast_scRNAseq_ER_positive_0056_rank4_9_nrun10.RDS.9.7	CSTF1	Breast
Chen_2021_Prostate_scRNAseq_13_rank4_9_nrun10.RDS.7.7	CSTF3	Prostate
Kinker_2020_CCLE_scRNAseq_FTC133_THYROID_rank4_9_nrun10.RDS.9.5	CSTF3	Thyroid
Kinker_2020_CCLE_scRNAseq_LMSU_STOMACH_rank4_9_nrun10.RDS.7.3	CSTF3	Stomach
Kinker_2020_CCLE_scRNAseq_RCC10RGB_KIDNEY_rank4_9_nrun10.RDS.8.5	CSTF3	Kidney
Kinker_2020_CCLE_scRNAseq_SNU46_UPPER_AERODIGESTIVE_TRACT_rank4_9_nrun10.RDS.6.6	CSTF3	Head & Neck
Lin_2020_PDAC_scRNAseq_P07_rank4_9_nrun10.RDS.8.2	CSTF3	Pancreas
Lin_2020_PDAC_scRNAseq_P08_rank4_9_nrun10.RDS.9.9	CSTF3	Pancreas
Lin_2020_PDAC_scRNAseq_P10_rank4_9_nrun10.RDS.8.1	CSTF3	Pancreas
Kinker_2020_CCLE_scRNAseq_2313287_STOMACH_rank4_9_nrun10.RDS.6.4	CTA-29F11.1	Stomach
Kinker_2020_CCLE_scRNAseq_HEC6_ENDOMETRIUM_rank4_9_nrun10.RDS.9.1	CTA-29F11.1	Uterus
Kinker_2020_CCLE_scRNAseq_IGR1_SKIN_rank4_9_nrun10.RDS.8.4	CTA-29F11.1	Skin
Kinker_2020_CCLE_scRNAseq_MDAMB361_BREAST_rank4_9_nrun10.RDS.7.1	CTA-29F11.1	Breast
Kinker_2020_CCLE_scRNAseq_NCIH460_LUNG_rank4_9_nrun10.RDS.7.7	CTA-29F11.1	Lung
Kinker_2020_CCLE_scRNAseq_SCC25_UPPER_AERODIGESTIVE_TRACT_rank4_9_nrun10.RDS.7.2	CTA-29F11.1	Head & Neck
Kinker_2020_CCLE_scRNAseq_SH10TC_STOMACH_rank4_9_nrun10.RDS.7.5	CTA-29F11.1	Stomach
Kinker_2020_CCLE_scRNAseq_SNU46_UPPER_AERODIGESTIVE_TRACT_rank4_9_nrun10.RDS.6.6	CTA-29F11.1	Head & Neck
Kinker_2020_CCLE_scRNAseq_SW1271_LUNG_rank4_9_nrun10.RDS.6.4	CTA-29F11.1	Lung
Lin_2020_PDAC_scRNAseq_MET03_rank4_9_nrun10.RDS.7.3	CTA-29F11.1	Pancreas
Steele_2020_PDAC_scRNAseq_PDAC_TISSUE_11B_rank4_9_nrun10.RDS.8.5	CTA-29F11.1	Pancreas
Steele_2020_PDAC_scRNAseq_PDAC_TISSUE_13_rank4_9_nrun10.RDS.9.7	CTA-29F11.1	Pancreas
Steele_2020_PDAC_scRNAseq_PDAC_TISSUE_2_rank4_9_nrun10.RDS.7.3	CTA-29F11.1	Pancreas
Steele_2020_PDAC_scRNAseq_PDAC_TISSUE_5_rank4_9_nrun10.RDS.6.3	CTA-29F11.1	Pancreas
Steele_2020_PDAC_scRNAseq_PDAC_TISSUE_8_rank4_9_nrun10.RDS.8.1	CTA-29F11.1	Pancreas
Steele_2020_PDAC_scRNAseq_PDAC_TISSUE_9_rank4_9_nrun10.RDS.4.3	CTA-29F11.1	Pancreas
Unpublished_LSCC_scRNAseq_LS10_rank4_9_nrun10.RDS.8.7	CTA-29F11.1	Lung
Yue_2020_PDAC_scRNAseq_96460_rank4_9_nrun10.RDS.9.8	CTA-29F11.1	Pancreas
Zhang_2021_RCC_scRNAseq_SI_21561_rank4_9_nrun10.RDS.8.1	CTA-29F11.1	Kidney
Ji_2020_SkinSCC_scRNAseq_P5_rank4_9_nrun10.RDS.8.6	CTA-392E5.1	Skin
Kinker_2020_CCLE_scRNAseq_SCC47_UPPER_AERODIGESTIVE_TRACT_rank4_9_nrun10.RDS.9.9	CTA-392E5.1	Head & Neck
Kinker_2020_CCLE_scRNAseq_2313287_STOMACH_rank4_9_nrun10.RDS.6.4	CTAG2	Stomach
Kinker_2020_CCLE_scRNAseq_HS939T_SKIN_rank4_9_nrun10.RDS.7.5	CTAG2	Skin
Unpublished_OPSCC_scRNAseq_OP9_rank4_9_nrun10.RDS.6.6	CTAG2	Head & Neck
Kinker_2020_CCLE_scRNAseq_EFM192A_BREAST_rank4_9_nrun10.RDS.6.2	CTBP1	Breast
Kinker_2020_CCLE_scRNAseq_NCIH1944_LUNG_rank4_9_nrun10.RDS.4.2	CTBP1	Lung
Kinker_2020_CCLE_scRNAseq_NCIH358_LUNG_rank4_9_nrun10.RDS.6.5	CTBP1	Lung
Kinker_2020_CCLE_scRNAseq_SNU1214_UPPER_AERODIGESTIVE_TRACT_rank4_9_nrun10.RDS.8.2	CTBP1	Head & Neck
Kinker_2020_CCLE_scRNAseq_SW1990_PANCREAS_rank4_9_nrun10.RDS.8.6	CTBP1	Pancreas
Kinker_2020_CCLE_scRNAseq_TOV21G_OVARY_rank4_9_nrun10.RDS.4.2	CTBP1	Ovary
Kinker_2020_CCLE_scRNAseq_YD38_UPPER_AERODIGESTIVE_TRACT_rank4_9_nrun10.RDS.9.7	CTBP1	Head & Neck
Pal_2021_Breast_scRNAseq_ER_positive_0029_9C_rank4_9_nrun10.RDS.4.4	CTBP1	Breast
Peng_2019_PDAC_scRNAseq_T17_rank4_9_nrun10.RDS.8.8	CTBP1	Pancreas
Unpublished_OPSCC_scRNAseq_OP33_rank4_9_nrun10.RDS.8.2	CTBP1	Head & Neck
Unpublished_OPSCC_scRNAseq_OP4_rank4_9_nrun10.RDS.8.8	CTBP1	Head & Neck
Yue_2020_PDAC_scRNAseq_94930_rank4_9_nrun10.RDS.5.3	CTBP1	Pancreas
Yue_2020_PDAC_scRNAseq_95373_rank4_9_nrun10.RDS.6.5	CTBP1	Pancreas
Ji_2020_SkinSCC_scRNAseq_P5_rank4_9_nrun10.RDS.4.4	CTC-228N24.3	Skin
Kinker_2020_CCLE_scRNAseq_HT1197_URINARY_TRACT_rank4_9_nrun10.RDS.9.3	CTC-228N24.3	Urinary tract
Kinker_2020_CCLE_scRNAseq_MKN7_STOMACH_rank4_9_nrun10.RDS.5.5	CTC-228N24.3	Stomach
Chen_2021_Prostate_scRNAseq_12_rank4_9_nrun10.RDS.8.1	CTC-444N24.11	Prostate
Chen_2021_Prostate_scRNAseq_6_rank4_9_nrun10.RDS.4.3	CTC-444N24.11	Prostate
Chen_2021_Prostate_scRNAseq_7_rank4_9_nrun10.RDS.7.4	CTC-444N24.11	Prostate
Gao_2021_Breast_and_ATC_scRNAseq_DCIS1_rank4_9_nrun10.RDS.6.3	CTC-444N24.11	Breast
Kinker_2020_CCLE_scRNAseq_RERFLCAD1_LUNG_rank4_9_nrun10.RDS.7.5	CTC-444N24.11	Lung
Lin_2020_PDAC_scRNAseq_P03_rank4_9_nrun10.RDS.7.2	CTC-444N24.11	Pancreas
Steele_2020_PDAC_scRNAseq_PDAC_TISSUE_13_rank4_9_nrun10.RDS.7.6	CTC-444N24.11	Pancreas
Zhang_2021_RCC_scRNAseq_SI_18854_rank4_9_nrun10.RDS.5.1	CTC-444N24.11	Kidney
Chen_2020_NasopharyngealCarcinoma_scRNAseq_P12_rank4_9_nrun10.RDS.8.5	CTCF	Nasopharynx
Kinker_2020_CCLE_scRNAseq_KMRC3_KIDNEY_rank4_9_nrun10.RDS.8.6	CTCF	Kidney
Kinker_2020_CCLE_scRNAseq_NCIH460_LUNG_rank4_9_nrun10.RDS.7.3	CTCF	Lung
Kinker_2020_CCLE_scRNAseq_SNUC4_LARGE_INTESTINE_rank4_9_nrun10.RDS.5.4	CTCF	Colorectum
Kinker_2020_CCLE_scRNAseq_SNU423_LIVER_rank4_9_nrun10.RDS.7.4	CTD-2015H6.3	Liver
Kinker_2020_CCLE_scRNAseq_YD38_UPPER_AERODIGESTIVE_TRACT_rank4_9_nrun10.RDS.6.3	CTD-2015H6.3	Head & Neck
Chen_2021_Prostate_scRNAseq_9_rank4_9_nrun10.RDS.5.2	CTD-3252C9.4	Prostate
Gao_2021_Breast_and_ATC_scRNAseq_TNBC3_rank4_9_nrun10.RDS.7.7	CTD-3252C9.4	Breast
Unpublished_LSCC_scRNAseq_LS28_rank4_9_nrun10.RDS.9.2	CTD-3252C9.4	Lung
Unpublished_OPSCC_scRNAseq_OP33_rank4_9_nrun10.RDS.9.9	CTD-3252C9.4	Head & Neck
Unpublished_OPSCC_scRNAseq_OP34_rank4_9_nrun10.RDS.8.2	CTD-3252C9.4	Head & Neck
Unpublished_OPSCC_scRNAseq_OP6_rank4_9_nrun10.RDS.4.2	CTD-3252C9.4	Head & Neck
Unpublished_OPSCC_scRNAseq_OP8_rank4_9_nrun10.RDS.6.3	CTD-3252C9.4	Head & Neck
Unpublished_OPSCC_scRNAseq_OP9_rank4_9_nrun10.RDS.7.5	CTD-3252C9.4	Head & Neck
Xing_2021_Lung_scRNAseq_SSN05_rank4_9_nrun10.RDS.8.5	CTD-3252C9.4	Lung
Zhang_2021_RCC_scRNAseq_SI_18855_rank4_9_nrun10.RDS.8.6	CTD-3252C9.4	Kidney
Zhang_2021_RCC_scRNAseq_SI_19703_rank4_9_nrun10.RDS.6.1	CTD-3252C9.4	Kidney
Zhang_2021_RCC_scRNAseq_SI_19703_rank4_9_nrun10.RDS.7.3	CTD-3252C9.4	Kidney
Zhang_2021_RCC_scRNAseq_SI_21561_rank4_9_nrun10.RDS.4.3	CTD-3252C9.4	Kidney
Zhang_2021_RCC_scRNAseq_SI_22368_rank4_9_nrun10.RDS.6.5	CTD-3252C9.4	Kidney
Zhang_2021_RCC_scRNAseq_SI_23843_rank4_9_nrun10.RDS.7.5	CTD-3252C9.4	Kidney
Ma_2019_Liver_scRNAseq_H65_rank4_9_nrun10.RDS.9.5	CTDNEP1	Liver
Unpublished_LSCC_scRNAseq_LS10_rank4_9_nrun10.RDS.8.7	CTDNEP1	Lung
Unpublished_LSCC_scRNAseq_LS9_rank4_9_nrun10.RDS.5.1	CTDNEP1	Lung
Zhang_2021_RCC_scRNAseq_SI_18854_rank4_9_nrun10.RDS.5.1	CTDNEP1	Kidney
Chen_2021_Prostate_scRNAseq_6_rank4_9_nrun10.RDS.8.1	CTDSP2	Prostate
Kinker_2020_CCLE_scRNAseq_HS852T_SKIN_rank4_9_nrun10.RDS.7.5	CTDSP2	Skin
Kinker_2020_CCLE_scRNAseq_SW579_THYROID_rank4_9_nrun10.RDS.5.3	CTDSP2	Thyroid
Maynard_2020_lungcancer_scRNAseq_LT_S53_rank4_9_nrun10.RDS.6.5	CTDSP2	Lung
Pal_2021_Breast_scRNAseq_ER_positive__LN_0056_rank4_9_nrun10.RDS.5.5	CTDSP2	Breast
Pal_2021_Breast_scRNAseq_Triple_negative_BRCA1_0131_rank4_9_nrun10.RDS.9.3	CTDSP2	Breast
Kinker_2020_CCLE_scRNAseq_SW1271_LUNG_rank4_9_nrun10.RDS.5.4	CTDSPL	Lung
Kinker_2020_CCLE_scRNAseq_T47D_BREAST_rank4_9_nrun10.RDS.7.7	CTDSPL	Breast
Steele_2020_PDAC_scRNAseq_PDAC_TISSUE_9_rank4_9_nrun10.RDS.7.4	CTDSPL	Pancreas
Yue_2020_PDAC_scRNAseq_100070_rank4_9_nrun10.RDS.4.2	CTDSPL	Pancreas
Kinker_2020_CCLE_scRNAseq_HEC151_ENDOMETRIUM_rank4_9_nrun10.RDS.6.2	CTDSPL2	Uterus
Kinker_2020_CCLE_scRNAseq_SW579_THYROID_rank4_9_nrun10.RDS.8.8	CTDSPL2	Thyroid
Kinker_2020_CCLE_scRNAseq_TOV21G_OVARY_rank4_9_nrun10.RDS.6.4	CTDSPL2	Ovary
Chung_2017_Breast_scRNAseq_BC11_rank4_9_nrun10.RDS.4.3	CTGF	Breast
Gao_2021_Breast_and_ATC_scRNAseq_ATC1_rank4_9_nrun10.RDS.8.7	CTGF	Breast
Gao_2021_Breast_and_ATC_scRNAseq_ATC3_rank4_9_nrun10.RDS.7.7	CTGF	Breast
Gao_2021_Breast_and_ATC_scRNAseq_ATC4_rank4_9_nrun10.RDS.9.6	CTGF	Breast
Gao_2021_Breast_and_ATC_scRNAseq_ATC5_rank4_9_nrun10.RDS.4.3	CTGF	Breast
Gao_2021_Breast_and_ATC_scRNAseq_DCIS1_rank4_9_nrun10.RDS.8.2	CTGF	Breast
Gao_2021_Breast_and_ATC_scRNAseq_TNBC1_rank4_9_nrun10.RDS.9.4	CTGF	Breast
Gao_2021_Breast_and_ATC_scRNAseq_TNBC4_rank4_9_nrun10.RDS.4.1	CTGF	Breast
Izar_2020_HGSOC_scRNAseq_10X_1976_rank4_9_nrun10.RDS.9.4	CTGF	Ovary
Izar_2020_HGSOC_scRNAseq_10X_3288.1_rank4_9_nrun10.RDS.8.8	CTGF	Ovary
Izar_2020_HGSOC_scRNAseq_SS2_11_rank4_9_nrun10.RDS.5.5	CTGF	Ovary
Izar_2020_HGSOC_scRNAseq_SS2_8_rank4_9_nrun10.RDS.4.3	CTGF	Ovary
Karaayvas_2018_Breast_scRNAseq_39_rank4_9_nrun10.RDS.5.2	CTGF	Breast
Kinker_2020_CCLE_scRNAseq_A2058_SKIN_rank4_9_nrun10.RDS.6.5	CTGF	Skin
Kinker_2020_CCLE_scRNAseq_BT549_BREAST_rank4_9_nrun10.RDS.5.5	CTGF	Breast
Kinker_2020_CCLE_scRNAseq_C32_SKIN_rank4_9_nrun10.RDS.6.4	CTGF	Skin
Kinker_2020_CCLE_scRNAseq_COLO741_SKIN_rank4_9_nrun10.RDS.4.3	CTGF	Skin
Kinker_2020_CCLE_scRNAseq_COLO741_SKIN_rank4_9_nrun10.RDS.7.5	CTGF	Skin
Kinker_2020_CCLE_scRNAseq_EKVX_LUNG_rank4_9_nrun10.RDS.4.2	CTGF	Lung
Kinker_2020_CCLE_scRNAseq_HCC366_LUNG_rank4_9_nrun10.RDS.6.4	CTGF	Lung
Kinker_2020_CCLE_scRNAseq_HCC38_BREAST_rank4_9_nrun10.RDS.5.4	CTGF	Breast
Kinker_2020_CCLE_scRNAseq_HEC251_ENDOMETRIUM_rank4_9_nrun10.RDS.4.1	CTGF	Uterus
Kinker_2020_CCLE_scRNAseq_HS939T_SKIN_rank4_9_nrun10.RDS.7.5	CTGF	Skin
Kinker_2020_CCLE_scRNAseq_JHOS2_OVARY_rank4_9_nrun10.RDS.4.1	CTGF	Ovary
Kinker_2020_CCLE_scRNAseq_MSTO211H_PLEURA_rank4_9_nrun10.RDS.4.3	CTGF	Pleura
Kinker_2020_CCLE_scRNAseq_NCIH226_LUNG_rank4_9_nrun10.RDS.6.3	CTGF	Lung
Kinker_2020_CCLE_scRNAseq_NCIH2444_LUNG_rank4_9_nrun10.RDS.5.3	CTGF	Lung
Kinker_2020_CCLE_scRNAseq_NCIH2444_LUNG_rank4_9_nrun10.RDS.6.4	CTGF	Lung
Kinker_2020_CCLE_scRNAseq_NCIH2452_PLEURA_rank4_9_nrun10.RDS.6.6	CTGF	Pleura
Kinker_2020_CCLE_scRNAseq_NCIH460_LUNG_rank4_9_nrun10.RDS.5.2	CTGF	Lung
Kinker_2020_CCLE_scRNAseq_NCIH522_LUNG_rank4_9_nrun10.RDS.5.4	CTGF	Lung
Kinker_2020_CCLE_scRNAseq_OAW28_OVARY_rank4_9_nrun10.RDS.7.7	CTGF	Ovary
Kinker_2020_CCLE_scRNAseq_PECAPJ49_UPPER_AERODIGESTIVE_TRACT_rank4_9_nrun10.RDS.5.5	CTGF	Head & Neck
Kinker_2020_CCLE_scRNAseq_RCC10RGB_KIDNEY_rank4_9_nrun10.RDS.8.5	CTGF	Kidney
Kinker_2020_CCLE_scRNAseq_RERFLCAI_LUNG_rank4_9_nrun10.RDS.9.2	CTGF	Lung
Kinker_2020_CCLE_scRNAseq_RVH421_SKIN_rank4_9_nrun10.RDS.5.1	CTGF	Skin
Kinker_2020_CCLE_scRNAseq_SKMEL2_SKIN_rank4_9_nrun10.RDS.8.8	CTGF	Skin
Kinker_2020_CCLE_scRNAseq_SNU449_LIVER_rank4_9_nrun10.RDS.8.7	CTGF	Liver
Kinker_2020_CCLE_scRNAseq_TCCSUP_URINARY_TRACT_rank4_9_nrun10.RDS.8.2	CTGF	Urinary tract
Kinker_2020_CCLE_scRNAseq_UACC257_SKIN_rank4_9_nrun10.RDS.8.1	CTGF	Skin
Kinker_2020_CCLE_scRNAseq_WM88_SKIN_rank4_9_nrun10.RDS.7.4	CTGF	Skin
Laughney_2020_Lung_scRNAseq_RU653_TUMOR_1AS_UTR_rank4_9_nrun10.RDS.6.1	CTGF	Lung
Laughney_2020_Lung_scRNAseq_RU661_TUMOR_1AS_UTR_rank4_9_nrun10.RDS.4.2	CTGF	Lung
Laughney_2020_Lung_scRNAseq_RU675_TUMOR_1ANS_UTR_rank4_9_nrun10.RDS.4.3	CTGF	Lung
Laughney_2020_Lung_scRNAseq_RU676_TUMOR_1AS_UTR_rank4_9_nrun10.RDS.4.3	CTGF	Lung
Laughney_2020_Lung_scRNAseq_RU679_TUMOR_2AS_TR_rank4_9_nrun10.RDS.6.5	CTGF	Lung
Laughney_2020_Lung_scRNAseq_RU682_TUMOR_2AS_UTR_rank4_9_nrun10.RDS.5.2	CTGF	Lung
Ligorio_2019_PDAC_cell_line_scRNAseq_10%_PDAC_rank4_9_nrun10.RDS.4.2	CTGF	Pancreas
Ligorio_2019_PDAC_cell_line_scRNAseq_100%_PDAC_rank4_9_nrun10.RDS.9.9	CTGF	Pancreas
Lin_2020_PDAC_scRNAseq_MET06_rank4_9_nrun10.RDS.6.1	CTGF	Pancreas
Massalha_2020_LiverMets_scRNAseq_p4_CRC_Met_rank4_9_nrun10.RDS.4.3	CTGF	Colorectum
Maynard_2020_lungcancer_scRNAseq_LT_S69_rank4_9_nrun10.RDS.4.1	CTGF	Lung
Maynard_2020_lungcancer_scRNAseq_LT_S69_rank4_9_nrun10.RDS.8.6	CTGF	Lung
Maynard_2020_lungcancer_scRNAseq_LT_S74_rank4_9_nrun10.RDS.4.2	CTGF	Lung
Maynard_2020_lungcancer_scRNAseq_LT_S82_rank4_9_nrun10.RDS.7.4	CTGF	Lung
Maynard_2020_lungcancer_scRNAseq_LT_S82_rank4_9_nrun10.RDS.8.3	CTGF	Lung
Maynard_2020_lungcancer_scRNAseq_LT_S82_rank4_9_nrun10.RDS.8.5	CTGF	Lung
Obradovic_2021_RCC_scRNAseq_Patient1_rank4_9_nrun10.RDS.7.2	CTGF	Kidney
Obradovic_2021_RCC_scRNAseq_Patient3_rank4_9_nrun10.RDS.7.4	CTGF	Kidney
Obradovic_2021_RCC_scRNAseq_Patient4_rank4_9_nrun10.RDS.9.3	CTGF	Kidney
Obradovic_2021_RCC_scRNAseq_Patient6_rank4_9_nrun10.RDS.5.3	CTGF	Kidney
Olalekan_2021_Ovarian_scRNAseq_omentum2834_rank4_9_nrun10.RDS.5.5	CTGF	Ovary
Olalekan_2021_Ovarian_scRNAseq_omentum5150_rank4_9_nrun10.RDS.6.1	CTGF	Ovary
Olalekan_2021_Ovarian_scRNAseq_omentum6885_rank4_9_nrun10.RDS.6.5	CTGF	Ovary
Pal_2021_Breast_scRNAseq_PR_positive_0319_rank4_9_nrun10.RDS.5.3	CTGF	Breast
Pal_2021_Breast_scRNAseq_PR_positive_0319_rank4_9_nrun10.RDS.8.1	CTGF	Breast
Pal_2021_Breast_scRNAseq_Triple_negative_BRCA1_0554_rank4_9_nrun10.RDS.4.2	CTGF	Breast
Pal_2021_Breast_scRNAseq_Triple_negative_BRCA1_0554_rank4_9_nrun10.RDS.6.5	CTGF	Breast
Puram_2017_HNSCC_scRNAseq_16_rank4_9_nrun10.RDS.6.4	CTGF	Head & Neck
Puram_2017_HNSCC_scRNAseq_25_rank4_9_nrun10.RDS.6.2	CTGF	Head & Neck
Puram_2017_HNSCC_scRNAseq_28_rank4_9_nrun10.RDS.8.2	CTGF	Head & Neck
Puram_2017_HNSCC_scRNAseq_6_rank4_9_nrun10.RDS.5.5	CTGF	Head & Neck
Steele_2020_PDAC_scRNAseq_PDAC_TISSUE_11B_rank4_9_nrun10.RDS.8.4	CTGF	Pancreas
Steele_2020_PDAC_scRNAseq_PDAC_TISSUE_16_rank4_9_nrun10.RDS.7.6	CTGF	Pancreas
Steele_2020_PDAC_scRNAseq_PDAC_TISSUE_7_rank4_9_nrun10.RDS.5.2	CTGF	Pancreas
Sun_2021_HCC_scRNAseq_P16_rank4_9_nrun10.RDS.9.2	CTGF	Liver
Sun_2021_HCC_scRNAseq_P17_rank4_9_nrun10.RDS.4.1	CTGF	Liver
Unpublished_LSCC_scRNAseq_LS16_rank4_9_nrun10.RDS.6.5	CTGF	Lung
Unpublished_LSCC_scRNAseq_LS3_rank4_9_nrun10.RDS.9.4	CTGF	Lung
Unpublished_OPSCC_scRNAseq_OP17_rank4_9_nrun10.RDS.7.4	CTGF	Head & Neck
Unpublished_OPSCC_scRNAseq_OP17_rank4_9_nrun10.RDS.8.4	CTGF	Head & Neck
Xing_2021_Lung_scRNAseq_NM4E_rank4_9_nrun10.RDS.8.6	CTGF	Lung
Xing_2021_Lung_scRNAseq_SSN11_rank4_9_nrun10.RDS.4.1	CTGF	Lung
Xing_2021_Lung_scRNAseq_SSN22_rank4_9_nrun10.RDS.8.5	CTGF	Lung
Xing_2021_Lung_scRNAseq_SSN22_rank4_9_nrun10.RDS.9.2	CTGF	Lung
Xing_2021_Lung_scRNAseq_SSN24_rank4_9_nrun10.RDS.5.3	CTGF	Lung
Xing_2021_Lung_scRNAseq_SSN30_rank4_9_nrun10.RDS.9.6	CTGF	Lung
Xing_2021_Lung_scRNAseq_SSN33_rank4_9_nrun10.RDS.7.5	CTGF	Lung
Yue_2020_PDAC_scRNAseq_85948_rank4_9_nrun10.RDS.7.5	CTGF	Pancreas
Yue_2020_PDAC_scRNAseq_96460_rank4_9_nrun10.RDS.4.2	CTGF	Pancreas
Gao_2021_Breast_and_ATC_scRNAseq_ATC1_rank4_9_nrun10.RDS.9.7	CTHRC1	Breast
Kim_2020_Lung_scRNAseq_P0018_rank4_9_nrun10.RDS.8.3	CTHRC1	Lung
Kinker_2020_CCLE_scRNAseq_A2058_SKIN_rank4_9_nrun10.RDS.4.2	CTHRC1	Skin
Kinker_2020_CCLE_scRNAseq_A2058_SKIN_rank4_9_nrun10.RDS.7.7	CTHRC1	Skin
Kinker_2020_CCLE_scRNAseq_A375_SKIN_rank4_9_nrun10.RDS.4.2	CTHRC1	Skin
Kinker_2020_CCLE_scRNAseq_BCPAP_THYROID_rank4_9_nrun10.RDS.6.6	CTHRC1	Thyroid
Kinker_2020_CCLE_scRNAseq_C32_SKIN_rank4_9_nrun10.RDS.5.5	CTHRC1	Skin
Kinker_2020_CCLE_scRNAseq_NCIH2228_LUNG_rank4_9_nrun10.RDS.7.2	CTHRC1	Lung
Kinker_2020_CCLE_scRNAseq_RERFLCAD1_LUNG_rank4_9_nrun10.RDS.8.6	CTHRC1	Lung
Kinker_2020_CCLE_scRNAseq_RVH421_SKIN_rank4_9_nrun10.RDS.8.2	CTHRC1	Skin
Kinker_2020_CCLE_scRNAseq_SCC25_UPPER_AERODIGESTIVE_TRACT_rank4_9_nrun10.RDS.6.5	CTHRC1	Head & Neck
Kinker_2020_CCLE_scRNAseq_SCC90_UPPER_AERODIGESTIVE_TRACT_rank4_9_nrun10.RDS.6.1	CTHRC1	Head & Neck
Kinker_2020_CCLE_scRNAseq_SKMEL5_SKIN_rank4_9_nrun10.RDS.4.2	CTHRC1	Skin
Kinker_2020_CCLE_scRNAseq_SNU423_LIVER_rank4_9_nrun10.RDS.8.3	CTHRC1	Liver
Laughney_2020_Lung_scRNAseq_RU675_TUMOR_1ANS_UTR_rank4_9_nrun10.RDS.4.3	CTHRC1	Lung
Pal_2021_Breast_scRNAseq_Triple_negative_0126_rank4_9_nrun10.RDS.7.5	CTHRC1	Breast
Pal_2021_Breast_scRNAseq_Triple_negative_0135_rank4_9_nrun10.RDS.9.2	CTHRC1	Breast
Pal_2021_Breast_scRNAseq_Triple_negative_BRCA1_4031_rank4_9_nrun10.RDS.9.3	CTHRC1	Breast
Peng_2019_PDAC_scRNAseq_T16_rank4_9_nrun10.RDS.9.8	CTHRC1	Pancreas
Puram_2017_HNSCC_scRNAseq_16_rank4_9_nrun10.RDS.4.1	CTHRC1	Head & Neck
Puram_2017_HNSCC_scRNAseq_16_rank4_9_nrun10.RDS.8.3	CTHRC1	Head & Neck
Puram_2017_HNSCC_scRNAseq_5_rank4_9_nrun10.RDS.9.4	CTHRC1	Head & Neck
Puram_2017_HNSCC_scRNAseq_6_rank4_9_nrun10.RDS.5.5	CTHRC1	Head & Neck
Qian_2020_Breast_scRNAseq_49_rank4_9_nrun10.RDS.8.8	CTHRC1	Breast
Qian_2020_Ovarian_scRNAseq_11_rank4_9_nrun10.RDS.8.6	CTHRC1	Ovary
Qian_2020_Ovarian_scRNAseq_12_rank4_9_nrun10.RDS.8.2	CTHRC1	Ovary
Qian_2020_Ovarian_scRNAseq_14_rank4_9_nrun10.RDS.4.4	CTHRC1	Ovary
Sun_2021_HCC_scRNAseq_P15_rank4_9_nrun10.RDS.4.2	CTHRC1	Liver
Unpublished_OPSCC_scRNAseq_OP20_rank4_9_nrun10.RDS.9.2	CTHRC1	Head & Neck
Unpublished_OPSCC_scRNAseq_OP34_rank4_9_nrun10.RDS.8.7	CTHRC1	Head & Neck
Karaayvas_2018_Breast_scRNAseq_126_rank4_9_nrun10.RDS.6.2	CTNNA1	Breast
Kinker_2020_CCLE_scRNAseq_NCIH1299_LUNG_rank4_9_nrun10.RDS.7.2	CTNNA1	Lung
Kinker_2020_CCLE_scRNAseq_NCIH460_LUNG_rank4_9_nrun10.RDS.5.2	CTNNA1	Lung
Pal_2021_Breast_scRNAseq_ER_positive_0056_rank4_9_nrun10.RDS.9.7	CTNNA1	Breast
Zhang_2021_RCC_scRNAseq_SI_23843_rank4_9_nrun10.RDS.7.6	CTNNA1	Kidney
Chen_2021_Prostate_scRNAseq_13_rank4_9_nrun10.RDS.9.2	CTNNAL1	Prostate
Ji_2020_SkinSCC_scRNAseq_P1_rank4_9_nrun10.RDS.8.4	CTNNAL1	Skin
Ji_2020_SkinSCC_scRNAseq_P1_rank4_9_nrun10.RDS.9.7	CTNNAL1	Skin
Ji_2020_SkinSCC_scRNAseq_P5_rank4_9_nrun10.RDS.4.2	CTNNAL1	Skin
Ji_2020_SkinSCC_scRNAseq_P6_rank4_9_nrun10.RDS.4.3	CTNNAL1	Skin
Ji_2020_SkinSCC_scRNAseq_P7_rank4_9_nrun10.RDS.9.6	CTNNAL1	Skin
Ji_2020_SkinSCC_scRNAseq_P8_rank4_9_nrun10.RDS.8.7	CTNNAL1	Skin
Ji_2020_SkinSCC_scRNAseq_P9_rank4_9_nrun10.RDS.8.5	CTNNAL1	Skin
Kinker_2020_CCLE_scRNAseq_BICR31_UPPER_AERODIGESTIVE_TRACT_rank4_9_nrun10.RDS.4.3	CTNNAL1	Head & Neck
Kinker_2020_CCLE_scRNAseq_COLO741_SKIN_rank4_9_nrun10.RDS.4.3	CTNNAL1	Skin
Kinker_2020_CCLE_scRNAseq_HCC1428_BREAST_rank4_9_nrun10.RDS.7.4	CTNNAL1	Breast
Kinker_2020_CCLE_scRNAseq_HCC56_LARGE_INTESTINE_rank4_9_nrun10.RDS.6.6	CTNNAL1	Colorectum
Kinker_2020_CCLE_scRNAseq_HS852T_SKIN_rank4_9_nrun10.RDS.8.8	CTNNAL1	Skin
Kinker_2020_CCLE_scRNAseq_LS1034_LARGE_INTESTINE_rank4_9_nrun10.RDS.5.1	CTNNAL1	Colorectum
Kinker_2020_CCLE_scRNAseq_NCIH2347_LUNG_rank4_9_nrun10.RDS.6.6	CTNNAL1	Lung
Kinker_2020_CCLE_scRNAseq_OVK18_OVARY_rank4_9_nrun10.RDS.4.4	CTNNAL1	Ovary
Laughney_2020_Lung_scRNAseq_RU666_SPINEMET_4NS_TR_rank4_9_nrun10.RDS.6.1	CTNNAL1	Lung
Lee_2020_CRC_SMC_scRNAseq_SMC16_rank4_9_nrun10.RDS.8.4	CTNNAL1	Colorectum
Lin_2020_PDAC_scRNAseq_P08_rank4_9_nrun10.RDS.9.3	CTNNAL1	Pancreas
Maynard_2020_lungcancer_scRNAseq_LT_S08_rank4_9_nrun10.RDS.9.8	CTNNAL1	Lung
Maynard_2020_lungcancer_scRNAseq_LT_S53_rank4_9_nrun10.RDS.7.2	CTNNAL1	Lung
Qian_2020_Lung_scRNAseq_4_rank4_9_nrun10.RDS.7.7	CTNNAL1	Lung
Steele_2020_PDAC_scRNAseq_PDAC_TISSUE_16_rank4_9_nrun10.RDS.4.3	CTNNAL1	Pancreas
Unpublished_LSCC_scRNAseq_LS10_rank4_9_nrun10.RDS.7.3	CTNNAL1	Lung
Unpublished_LSCC_scRNAseq_LS7_rank4_9_nrun10.RDS.5.4	CTNNAL1	Lung
Unpublished_OPSCC_scRNAseq_OP14_rank4_9_nrun10.RDS.8.6	CTNNAL1	Head & Neck
Xing_2021_Lung_scRNAseq_NM4E_rank4_9_nrun10.RDS.7.2	CTNNAL1	Lung
Bi_2021_RCC_scRNAseq_P906_rank4_9_nrun10.RDS.4.3	CTNNB1	Kidney
Bi_2021_RCC_scRNAseq_P913_rank4_9_nrun10.RDS.8.6	CTNNB1	Kidney
Chen_2020_NasopharyngealCarcinoma_scRNAseq_P11_rank4_9_nrun10.RDS.9.7	CTNNB1	Nasopharynx
Chen_2021_Prostate_scRNAseq_2_rank4_9_nrun10.RDS.8.4	CTNNB1	Prostate
Chen_2021_Prostate_scRNAseq_3_rank4_9_nrun10.RDS.8.1	CTNNB1	Prostate
Chen_2021_Prostate_scRNAseq_8_rank4_9_nrun10.RDS.6.4	CTNNB1	Prostate
Chen_2021_Prostate_scRNAseq_9_rank4_9_nrun10.RDS.7.5	CTNNB1	Prostate
Kim_2020_Lung_scRNAseq_P0030_rank4_9_nrun10.RDS.8.8	CTNNB1	Lung
Kim_2020_Lung_scRNAseq_P1006_rank4_9_nrun10.RDS.7.7	CTNNB1	Lung
Kim_2020_Lung_scRNAseq_P1028_rank4_9_nrun10.RDS.7.6	CTNNB1	Lung
Kinker_2020_CCLE_scRNAseq_8305C_THYROID_rank4_9_nrun10.RDS.9.5	CTNNB1	Thyroid
Kinker_2020_CCLE_scRNAseq_93VU_UPPER_AERODIGESTIVE_TRACT_rank4_9_nrun10.RDS.7.7	CTNNB1	Head & Neck
Kinker_2020_CCLE_scRNAseq_ABC1_LUNG_rank4_9_nrun10.RDS.6.5	CTNNB1	Lung
Kinker_2020_CCLE_scRNAseq_ASPC1_PANCREAS_rank4_9_nrun10.RDS.7.1	CTNNB1	Pancreas
Kinker_2020_CCLE_scRNAseq_BCPAP_THYROID_rank4_9_nrun10.RDS.8.7	CTNNB1	Thyroid
Kinker_2020_CCLE_scRNAseq_BHY_UPPER_AERODIGESTIVE_TRACT_rank4_9_nrun10.RDS.7.3	CTNNB1	Head & Neck
Kinker_2020_CCLE_scRNAseq_BICR16_UPPER_AERODIGESTIVE_TRACT_rank4_9_nrun10.RDS.5.3	CTNNB1	Head & Neck
Kinker_2020_CCLE_scRNAseq_BICR16_UPPER_AERODIGESTIVE_TRACT_rank4_9_nrun10.RDS.6.6	CTNNB1	Head & Neck
Kinker_2020_CCLE_scRNAseq_BICR6_UPPER_AERODIGESTIVE_TRACT_rank4_9_nrun10.RDS.8.1	CTNNB1	Head & Neck
Kinker_2020_CCLE_scRNAseq_BT474_BREAST_rank4_9_nrun10.RDS.5.3	CTNNB1	Breast
Kinker_2020_CCLE_scRNAseq_BT474_BREAST_rank4_9_nrun10.RDS.9.4	CTNNB1	Breast
Kinker_2020_CCLE_scRNAseq_CAKI2_KIDNEY_rank4_9_nrun10.RDS.6.4	CTNNB1	Kidney
Kinker_2020_CCLE_scRNAseq_CALU6_LUNG_rank4_9_nrun10.RDS.8.2	CTNNB1	Lung
Kinker_2020_CCLE_scRNAseq_CAMA1_BREAST_rank4_9_nrun10.RDS.8.5	CTNNB1	Breast
Kinker_2020_CCLE_scRNAseq_COLO792_SKIN_rank4_9_nrun10.RDS.8.6	CTNNB1	Skin
Kinker_2020_CCLE_scRNAseq_DANG_PANCREAS_rank4_9_nrun10.RDS.5.4	CTNNB1	Pancreas
Kinker_2020_CCLE_scRNAseq_EBC1_LUNG_rank4_9_nrun10.RDS.4.1	CTNNB1	Lung
Kinker_2020_CCLE_scRNAseq_EFM192A_BREAST_rank4_9_nrun10.RDS.6.2	CTNNB1	Breast
Kinker_2020_CCLE_scRNAseq_HCC1419_BREAST_rank4_9_nrun10.RDS.4.1	CTNNB1	Breast
Kinker_2020_CCLE_scRNAseq_HCC366_LUNG_rank4_9_nrun10.RDS.7.3	CTNNB1	Lung
Kinker_2020_CCLE_scRNAseq_HCC56_LARGE_INTESTINE_rank4_9_nrun10.RDS.4.2	CTNNB1	Colorectum
Kinker_2020_CCLE_scRNAseq_HDQP1_BREAST_rank4_9_nrun10.RDS.5.4	CTNNB1	Breast
Kinker_2020_CCLE_scRNAseq_HDQP1_BREAST_rank4_9_nrun10.RDS.6.3	CTNNB1	Breast
Kinker_2020_CCLE_scRNAseq_HEC251_ENDOMETRIUM_rank4_9_nrun10.RDS.6.6	CTNNB1	Uterus
Kinker_2020_CCLE_scRNAseq_HEC59_ENDOMETRIUM_rank4_9_nrun10.RDS.6.3	CTNNB1	Uterus
Kinker_2020_CCLE_scRNAseq_HEP3B217_LIVER_rank4_9_nrun10.RDS.4.4	CTNNB1	Liver
Kinker_2020_CCLE_scRNAseq_HS939T_SKIN_rank4_9_nrun10.RDS.8.5	CTNNB1	Skin
Kinker_2020_CCLE_scRNAseq_HT1197_URINARY_TRACT_rank4_9_nrun10.RDS.4.3	CTNNB1	Urinary tract
Kinker_2020_CCLE_scRNAseq_HT55_LARGE_INTESTINE_rank4_9_nrun10.RDS.6.3	CTNNB1	Colorectum
Kinker_2020_CCLE_scRNAseq_HUCCT1_BILIARY_TRACT_rank4_9_nrun10.RDS.6.2	CTNNB1	Biliary tract
Kinker_2020_CCLE_scRNAseq_HUH28_BILIARY_TRACT_rank4_9_nrun10.RDS.7.6	CTNNB1	Biliary tract
Kinker_2020_CCLE_scRNAseq_HUH28_BILIARY_TRACT_rank4_9_nrun10.RDS.8.5	CTNNB1	Biliary tract
Kinker_2020_CCLE_scRNAseq_HUPT3_PANCREAS_rank4_9_nrun10.RDS.4.4	CTNNB1	Pancreas
Kinker_2020_CCLE_scRNAseq_JHH7_LIVER_rank4_9_nrun10.RDS.6.5	CTNNB1	Liver
Kinker_2020_CCLE_scRNAseq_JHU006_UPPER_AERODIGESTIVE_TRACT_rank4_9_nrun10.RDS.6.5	CTNNB1	Head & Neck
Kinker_2020_CCLE_scRNAseq_JHU006_UPPER_AERODIGESTIVE_TRACT_rank4_9_nrun10.RDS.8.7	CTNNB1	Head & Neck
Kinker_2020_CCLE_scRNAseq_JHU011_UPPER_AERODIGESTIVE_TRACT_rank4_9_nrun10.RDS.6.1	CTNNB1	Head & Neck
Kinker_2020_CCLE_scRNAseq_JHU029_UPPER_AERODIGESTIVE_TRACT_rank4_9_nrun10.RDS.8.3	CTNNB1	Head & Neck
Kinker_2020_CCLE_scRNAseq_KMRC3_KIDNEY_rank4_9_nrun10.RDS.7.1	CTNNB1	Kidney
Kinker_2020_CCLE_scRNAseq_KPL1_BREAST_rank4_9_nrun10.RDS.6.4	CTNNB1	Breast
Kinker_2020_CCLE_scRNAseq_KPL1_BREAST_rank4_9_nrun10.RDS.8.1	CTNNB1	Breast
Kinker_2020_CCLE_scRNAseq_KYSE520_OESOPHAGUS_rank4_9_nrun10.RDS.8.4	CTNNB1	Esophagus
Kinker_2020_CCLE_scRNAseq_LS180_LARGE_INTESTINE_rank4_9_nrun10.RDS.6.3	CTNNB1	Colorectum
Kinker_2020_CCLE_scRNAseq_MDAMB436_BREAST_rank4_9_nrun10.RDS.9.4	CTNNB1	Breast
Kinker_2020_CCLE_scRNAseq_MFE280_ENDOMETRIUM_rank4_9_nrun10.RDS.7.3	CTNNB1	Uterus
Kinker_2020_CCLE_scRNAseq_MKN7_STOMACH_rank4_9_nrun10.RDS.4.3	CTNNB1	Stomach
Kinker_2020_CCLE_scRNAseq_MSTO211H_PLEURA_rank4_9_nrun10.RDS.4.3	CTNNB1	Pleura
Kinker_2020_CCLE_scRNAseq_MSTO211H_PLEURA_rank4_9_nrun10.RDS.5.5	CTNNB1	Pleura
Kinker_2020_CCLE_scRNAseq_NCIH1048_LUNG_rank4_9_nrun10.RDS.8.8	CTNNB1	Lung
Kinker_2020_CCLE_scRNAseq_NCIH1373_LUNG_rank4_9_nrun10.RDS.6.3	CTNNB1	Lung
Kinker_2020_CCLE_scRNAseq_NCIH1568_LUNG_rank4_9_nrun10.RDS.7.7	CTNNB1	Lung
Kinker_2020_CCLE_scRNAseq_NCIH1944_LUNG_rank4_9_nrun10.RDS.4.2	CTNNB1	Lung
Kinker_2020_CCLE_scRNAseq_NCIH2073_LUNG_rank4_9_nrun10.RDS.8.2	CTNNB1	Lung
Kinker_2020_CCLE_scRNAseq_NCIH2077_LUNG_rank4_9_nrun10.RDS.8.5	CTNNB1	Lung
Kinker_2020_CCLE_scRNAseq_NCIH2087_LUNG_rank4_9_nrun10.RDS.6.2	CTNNB1	Lung
Kinker_2020_CCLE_scRNAseq_NCIH2110_LUNG_rank4_9_nrun10.RDS.8.5	CTNNB1	Lung
Kinker_2020_CCLE_scRNAseq_NCIH2228_LUNG_rank4_9_nrun10.RDS.7.6	CTNNB1	Lung
Kinker_2020_CCLE_scRNAseq_NCIH2347_LUNG_rank4_9_nrun10.RDS.6.4	CTNNB1	Lung
Kinker_2020_CCLE_scRNAseq_NCIH2347_LUNG_rank4_9_nrun10.RDS.9.7	CTNNB1	Lung
Kinker_2020_CCLE_scRNAseq_NCIH2444_LUNG_rank4_9_nrun10.RDS.5.3	CTNNB1	Lung
Kinker_2020_CCLE_scRNAseq_NCIH292_LUNG_rank4_9_nrun10.RDS.7.5	CTNNB1	Lung
Kinker_2020_CCLE_scRNAseq_NCIH358_LUNG_rank4_9_nrun10.RDS.6.5	CTNNB1	Lung
Kinker_2020_CCLE_scRNAseq_NCIH650_LUNG_rank4_9_nrun10.RDS.8.1	CTNNB1	Lung
Kinker_2020_CCLE_scRNAseq_OAW28_OVARY_rank4_9_nrun10.RDS.4.1	CTNNB1	Ovary
Kinker_2020_CCLE_scRNAseq_ONCODG1_OVARY_rank4_9_nrun10.RDS.9.4	CTNNB1	Ovary
Kinker_2020_CCLE_scRNAseq_OUMS23_LARGE_INTESTINE_rank4_9_nrun10.RDS.6.5	CTNNB1	Colorectum
Kinker_2020_CCLE_scRNAseq_OUMS23_LARGE_INTESTINE_rank4_9_nrun10.RDS.8.5	CTNNB1	Colorectum
Kinker_2020_CCLE_scRNAseq_OVCAR4_OVARY_rank4_9_nrun10.RDS.4.2	CTNNB1	Ovary
Kinker_2020_CCLE_scRNAseq_OVSAHO_OVARY_rank4_9_nrun10.RDS.5.1	CTNNB1	Ovary
Kinker_2020_CCLE_scRNAseq_OVSAHO_OVARY_rank4_9_nrun10.RDS.8.3	CTNNB1	Ovary
Kinker_2020_CCLE_scRNAseq_OVSAHO_OVARY_rank4_9_nrun10.RDS.8.6	CTNNB1	Ovary
Kinker_2020_CCLE_scRNAseq_OVTOKO_OVARY_rank4_9_nrun10.RDS.8.4	CTNNB1	Ovary
Kinker_2020_CCLE_scRNAseq_PANC0203_PANCREAS_rank4_9_nrun10.RDS.8.1	CTNNB1	Pancreas
Kinker_2020_CCLE_scRNAseq_PC3_PROSTATE_rank4_9_nrun10.RDS.6.4	CTNNB1	Prostate
Kinker_2020_CCLE_scRNAseq_PK45H_PANCREAS_rank4_9_nrun10.RDS.5.5	CTNNB1	Pancreas
Kinker_2020_CCLE_scRNAseq_RERFLCAI_LUNG_rank4_9_nrun10.RDS.9.7	CTNNB1	Lung
Kinker_2020_CCLE_scRNAseq_RT4_URINARY_TRACT_rank4_9_nrun10.RDS.5.4	CTNNB1	Urinary tract
Kinker_2020_CCLE_scRNAseq_RT4_URINARY_TRACT_rank4_9_nrun10.RDS.8.2	CTNNB1	Urinary tract
Kinker_2020_CCLE_scRNAseq_RVH421_SKIN_rank4_9_nrun10.RDS.6.2	CTNNB1	Skin
Kinker_2020_CCLE_scRNAseq_SCC25_UPPER_AERODIGESTIVE_TRACT_rank4_9_nrun10.RDS.9.2	CTNNB1	Head & Neck
Kinker_2020_CCLE_scRNAseq_SCC47_UPPER_AERODIGESTIVE_TRACT_rank4_9_nrun10.RDS.5.1	CTNNB1	Head & Neck
Kinker_2020_CCLE_scRNAseq_SCC47_UPPER_AERODIGESTIVE_TRACT_rank4_9_nrun10.RDS.9.3	CTNNB1	Head & Neck
Kinker_2020_CCLE_scRNAseq_SCC9_UPPER_AERODIGESTIVE_TRACT_rank4_9_nrun10.RDS.7.2	CTNNB1	Head & Neck
Kinker_2020_CCLE_scRNAseq_SCC90_UPPER_AERODIGESTIVE_TRACT_rank4_9_nrun10.RDS.6.6	CTNNB1	Head & Neck
Kinker_2020_CCLE_scRNAseq_SH10TC_STOMACH_rank4_9_nrun10.RDS.6.3	CTNNB1	Stomach
Kinker_2020_CCLE_scRNAseq_SKMEL30_SKIN_rank4_9_nrun10.RDS.5.3	CTNNB1	Skin
Kinker_2020_CCLE_scRNAseq_SKMEL30_SKIN_rank4_9_nrun10.RDS.9.1	CTNNB1	Skin
Kinker_2020_CCLE_scRNAseq_SKMEL5_SKIN_rank4_9_nrun10.RDS.8.6	CTNNB1	Skin
Kinker_2020_CCLE_scRNAseq_SKMEL5_SKIN_rank4_9_nrun10.RDS.8.7	CTNNB1	Skin
Kinker_2020_CCLE_scRNAseq_SKMES1_LUNG_rank4_9_nrun10.RDS.5.2	CTNNB1	Lung
Kinker_2020_CCLE_scRNAseq_SKMES1_LUNG_rank4_9_nrun10.RDS.6.4	CTNNB1	Lung
Kinker_2020_CCLE_scRNAseq_SNU1079_BILIARY_TRACT_rank4_9_nrun10.RDS.7.4	CTNNB1	Biliary tract
Kinker_2020_CCLE_scRNAseq_SNU1196_BILIARY_TRACT_rank4_9_nrun10.RDS.4.1	CTNNB1	Biliary tract
Kinker_2020_CCLE_scRNAseq_SNU1196_BILIARY_TRACT_rank4_9_nrun10.RDS.7.1	CTNNB1	Biliary tract
Kinker_2020_CCLE_scRNAseq_SNU1214_UPPER_AERODIGESTIVE_TRACT_rank4_9_nrun10.RDS.8.2	CTNNB1	Head & Neck
Kinker_2020_CCLE_scRNAseq_SNU308_BILIARY_TRACT_rank4_9_nrun10.RDS.6.5	CTNNB1	Biliary tract
Kinker_2020_CCLE_scRNAseq_SNU423_LIVER_rank4_9_nrun10.RDS.8.3	CTNNB1	Liver
Kinker_2020_CCLE_scRNAseq_SNU449_LIVER_rank4_9_nrun10.RDS.8.3	CTNNB1	Liver
Kinker_2020_CCLE_scRNAseq_SNU899_UPPER_AERODIGESTIVE_TRACT_rank4_9_nrun10.RDS.4.1	CTNNB1	Head & Neck
Kinker_2020_CCLE_scRNAseq_SQ1_LUNG_rank4_9_nrun10.RDS.8.6	CTNNB1	Lung
Kinker_2020_CCLE_scRNAseq_SU8686_PANCREAS_rank4_9_nrun10.RDS.4.2	CTNNB1	Pancreas
Kinker_2020_CCLE_scRNAseq_SU8686_PANCREAS_rank4_9_nrun10.RDS.7.7	CTNNB1	Pancreas
Kinker_2020_CCLE_scRNAseq_SW1990_PANCREAS_rank4_9_nrun10.RDS.8.6	CTNNB1	Pancreas
Kinker_2020_CCLE_scRNAseq_SW579_THYROID_rank4_9_nrun10.RDS.8.8	CTNNB1	Thyroid
Kinker_2020_CCLE_scRNAseq_T47D_BREAST_rank4_9_nrun10.RDS.7.7	CTNNB1	Breast
Kinker_2020_CCLE_scRNAseq_TCCSUP_URINARY_TRACT_rank4_9_nrun10.RDS.7.7	CTNNB1	Urinary tract
Kinker_2020_CCLE_scRNAseq_TE1_OESOPHAGUS_rank4_9_nrun10.RDS.5.2	CTNNB1	Esophagus
Kinker_2020_CCLE_scRNAseq_TE10_OESOPHAGUS_rank4_9_nrun10.RDS.8.1	CTNNB1	Esophagus
Kinker_2020_CCLE_scRNAseq_TE14_OESOPHAGUS_rank4_9_nrun10.RDS.4.2	CTNNB1	Esophagus
Kinker_2020_CCLE_scRNAseq_TE6_OESOPHAGUS_rank4_9_nrun10.RDS.7.7	CTNNB1	Esophagus
Kinker_2020_CCLE_scRNAseq_TE9_OESOPHAGUS_rank4_9_nrun10.RDS.8.5	CTNNB1	Esophagus
Kinker_2020_CCLE_scRNAseq_UACC257_SKIN_rank4_9_nrun10.RDS.9.3	CTNNB1	Skin
Kinker_2020_CCLE_scRNAseq_UMUC1_URINARY_TRACT_rank4_9_nrun10.RDS.7.2	CTNNB1	Urinary tract
Kinker_2020_CCLE_scRNAseq_VMRCRCZ_KIDNEY_rank4_9_nrun10.RDS.7.4	CTNNB1	Kidney
Kinker_2020_CCLE_scRNAseq_ZR751_BREAST_rank4_9_nrun10.RDS.4.2	CTNNB1	Breast
Laughney_2020_Lung_scRNAseq_RU666_SPINEMET_4NS_TR_rank4_9_nrun10.RDS.7.6	CTNNB1	Lung
Laughney_2020_Lung_scRNAseq_RU679_TUMOR_2AS_TR_rank4_9_nrun10.RDS.8.4	CTNNB1	Lung
Lee_2020_CRC_SMC_scRNAseq_SMC09_rank4_9_nrun10.RDS.7.5	CTNNB1	Colorectum
Lin_2020_PDAC_scRNAseq_MET01_rank4_9_nrun10.RDS.8.5	CTNNB1	Pancreas
Ma_2019_Liver_scRNAseq_C46_rank4_9_nrun10.RDS.6.1	CTNNB1	Liver
Ma_2019_Liver_scRNAseq_H38_rank4_9_nrun10.RDS.5.1	CTNNB1	Liver
Nath_2021_Ovarian_scRNAseq_P21_10X_rank4_9_nrun10.RDS.5.5	CTNNB1	Ovary
Pal_2021_Breast_scRNAseq_ER_positive__LN_0056_rank4_9_nrun10.RDS.7.3	CTNNB1	Breast
Pal_2021_Breast_scRNAseq_ER_positive_0029_7C_rank4_9_nrun10.RDS.6.3	CTNNB1	Breast
Pal_2021_Breast_scRNAseq_ER_positive_0360_rank4_9_nrun10.RDS.6.3	CTNNB1	Breast
Pal_2021_Breast_scRNAseq_ER_positive_0360_rank4_9_nrun10.RDS.8.4	CTNNB1	Breast
Pal_2021_Breast_scRNAseq_HER2_0337_rank4_9_nrun10.RDS.8.2	CTNNB1	Breast
Pal_2021_Breast_scRNAseq_Triple_negative_0135_rank4_9_nrun10.RDS.9.8	CTNNB1	Breast
Peng_2019_PDAC_scRNAseq_T2_rank4_9_nrun10.RDS.9.1	CTNNB1	Pancreas
Qian_2020_Ovarian_scRNAseq_12_rank4_9_nrun10.RDS.8.2	CTNNB1	Ovary
Sun_2021_HCC_scRNAseq_P16_rank4_9_nrun10.RDS.7.6	CTNNB1	Liver
Unpublished_LSCC_scRNAseq_LS3_rank4_9_nrun10.RDS.8.3	CTNNB1	Lung
Unpublished_OPSCC_scRNAseq_OP34_rank4_9_nrun10.RDS.8.2	CTNNB1	Head & Neck
Unpublished_OPSCC_scRNAseq_OP5_rank4_9_nrun10.RDS.6.6	CTNNB1	Head & Neck
Xing_2021_Lung_scRNAseq_NM4C_rank4_9_nrun10.RDS.4.3	CTNNB1	Lung
Xing_2021_Lung_scRNAseq_NM6C_rank4_9_nrun10.RDS.6.6	CTNNB1	Lung
Xing_2021_Lung_scRNAseq_SSN10_rank4_9_nrun10.RDS.7.5	CTNNB1	Lung
Xing_2021_Lung_scRNAseq_SSN22_rank4_9_nrun10.RDS.9.2	CTNNB1	Lung
Yue_2020_PDAC_scRNAseq_96460_rank4_9_nrun10.RDS.4.3	CTNNB1	Pancreas
Yue_2020_PDAC_scRNAseq_96460_rank4_9_nrun10.RDS.8.5	CTNNB1	Pancreas
Gao_2021_Breast_and_ATC_scRNAseq_ATC2_rank4_9_nrun10.RDS.4.4	CTNNBIP1	Breast
Peng_2019_PDAC_scRNAseq_T21_rank4_9_nrun10.RDS.9.1	CTNNBIP1	Pancreas
Chen_2021_Prostate_scRNAseq_8_rank4_9_nrun10.RDS.6.6	CTNNBL1	Prostate
Kinker_2020_CCLE_scRNAseq_2313287_STOMACH_rank4_9_nrun10.RDS.6.4	CTNNBL1	Stomach
Kinker_2020_CCLE_scRNAseq_BICR16_UPPER_AERODIGESTIVE_TRACT_rank4_9_nrun10.RDS.4.2	CTNNBL1	Head & Neck
Kinker_2020_CCLE_scRNAseq_HDQP1_BREAST_rank4_9_nrun10.RDS.5.4	CTNNBL1	Breast
Kinker_2020_CCLE_scRNAseq_NCIH2073_LUNG_rank4_9_nrun10.RDS.7.6	CTNNBL1	Lung
Kinker_2020_CCLE_scRNAseq_OVSAHO_OVARY_rank4_9_nrun10.RDS.6.2	CTNNBL1	Ovary
Kinker_2020_CCLE_scRNAseq_OVTOKO_OVARY_rank4_9_nrun10.RDS.8.5	CTNNBL1	Ovary
Kinker_2020_CCLE_scRNAseq_SNU423_LIVER_rank4_9_nrun10.RDS.8.6	CTNNBL1	Liver
Kinker_2020_CCLE_scRNAseq_SW1271_LUNG_rank4_9_nrun10.RDS.5.3	CTNNBL1	Lung
Kinker_2020_CCLE_scRNAseq_TE10_OESOPHAGUS_rank4_9_nrun10.RDS.8.8	CTNNBL1	Esophagus
Maynard_2020_lungcancer_scRNAseq_LT_S79_rank4_9_nrun10.RDS.7.7	CTNNBL1	Lung
Peng_2019_PDAC_scRNAseq_T2_rank4_9_nrun10.RDS.7.1	CTNNBL1	Pancreas
Peng_2019_PDAC_scRNAseq_T6_rank4_9_nrun10.RDS.6.1	CTNNBL1	Pancreas
Ji_2020_SkinSCC_scRNAseq_P1_rank4_9_nrun10.RDS.7.2	CTNND1	Skin
Ji_2020_SkinSCC_scRNAseq_P6_rank4_9_nrun10.RDS.8.1	CTNND1	Skin
Kinker_2020_CCLE_scRNAseq_CAMA1_BREAST_rank4_9_nrun10.RDS.8.7	CTNND1	Breast
Kinker_2020_CCLE_scRNAseq_HCC1419_BREAST_rank4_9_nrun10.RDS.4.1	CTNND1	Breast
Kinker_2020_CCLE_scRNAseq_NCIH2347_LUNG_rank4_9_nrun10.RDS.5.1	CTNND1	Lung
Kinker_2020_CCLE_scRNAseq_PK59_PANCREAS_rank4_9_nrun10.RDS.6.4	CTNND1	Pancreas
Kinker_2020_CCLE_scRNAseq_TE9_OESOPHAGUS_rank4_9_nrun10.RDS.6.4	CTNND1	Esophagus
Laughney_2020_Lung_scRNAseq_RU679_TUMOR_2AS_TR_rank4_9_nrun10.RDS.7.1	CTNND1	Lung
Nath_2021_Ovarian_scRNAseq_P05_10X_rank4_9_nrun10.RDS.8.7	CTNND1	Ovary
Obradovic_2021_RCC_scRNAseq_Patient4_rank4_9_nrun10.RDS.4.2	CTNND1	Kidney
Pal_2021_Breast_scRNAseq_ER_positive__LN_0056_rank4_9_nrun10.RDS.5.5	CTNND1	Breast
Pal_2021_Breast_scRNAseq_ER_positive_0029_7C_rank4_9_nrun10.RDS.4.3	CTNND1	Breast
Peng_2019_PDAC_scRNAseq_T22_rank4_9_nrun10.RDS.7.6	CTNND1	Pancreas
Peng_2019_PDAC_scRNAseq_T3_rank4_9_nrun10.RDS.6.2	CTNND1	Pancreas
Unpublished_LSCC_scRNAseq_LS10_rank4_9_nrun10.RDS.5.3	CTNND1	Lung
Unpublished_LSCC_scRNAseq_LS7_rank4_9_nrun10.RDS.9.1	CTNND1	Lung
Zhang_2021_RCC_scRNAseq_SI_18854_rank4_9_nrun10.RDS.5.1	CTNND1	Kidney
Zhang_2021_RCC_scRNAseq_SI_18854_rank4_9_nrun10.RDS.9.9	CTNND1	Kidney
Kinker_2020_CCLE_scRNAseq_C32_SKIN_rank4_9_nrun10.RDS.9.2	CTPS1	Skin
Kinker_2020_CCLE_scRNAseq_IALM_LUNG_rank4_9_nrun10.RDS.6.5	CTPS1	Lung
Kinker_2020_CCLE_scRNAseq_NCIH650_LUNG_rank4_9_nrun10.RDS.4.2	CTPS1	Lung
Ligorio_2019_PDAC_cell_line_scRNAseq_10%_PDAC_rank4_9_nrun10.RDS.4.3	CTPS1	Pancreas
Nath_2021_Ovarian_scRNAseq_P19_10X_rank4_9_nrun10.RDS.8.6	CTPS1	Ovary
Franses_2020_PDAC_CTC_scRNAseq_localized_PDAC_cohort2_rank4_9_nrun10.RDS.6.3	CTSA	Pancreas
Gao_2021_Breast_and_ATC_scRNAseq_ATC1_rank4_9_nrun10.RDS.6.6	CTSA	Breast
Izar_2020_HGSOC_scRNAseq_10X_1976_rank4_9_nrun10.RDS.4.4	CTSA	Ovary
Ji_2020_SkinSCC_scRNAseq_P8_rank4_9_nrun10.RDS.5.2	CTSA	Skin
Jordan_2016_Breast_CTC_scRNAseq_rank4_9_nrun10.RDS.4.3	CTSA	Breast
Kinker_2020_CCLE_scRNAseq_BFTC909_KIDNEY_rank4_9_nrun10.RDS.7.5	CTSA	Kidney
Kinker_2020_CCLE_scRNAseq_IGR1_SKIN_rank4_9_nrun10.RDS.4.4	CTSA	Skin
Kinker_2020_CCLE_scRNAseq_NCIH226_LUNG_rank4_9_nrun10.RDS.6.3	CTSA	Lung
Kinker_2020_CCLE_scRNAseq_NCIH727_LUNG_rank4_9_nrun10.RDS.7.5	CTSA	Lung
Kinker_2020_CCLE_scRNAseq_SCC9_UPPER_AERODIGESTIVE_TRACT_rank4_9_nrun10.RDS.5.3	CTSA	Head & Neck
Kinker_2020_CCLE_scRNAseq_WM88_SKIN_rank4_9_nrun10.RDS.9.2	CTSA	Skin
Lee_2020_CRC_SMC_scRNAseq_SMC25_rank4_9_nrun10.RDS.7.4	CTSA	Colorectum
Maynard_2020_lungcancer_scRNAseq_LT_S53_rank4_9_nrun10.RDS.9.2	CTSA	Lung
Obradovic_2021_RCC_scRNAseq_Patient1_rank4_9_nrun10.RDS.4.3	CTSA	Kidney
Pal_2021_Breast_scRNAseq_ER_positive_0043_rank4_9_nrun10.RDS.5.4	CTSA	Breast
Peng_2019_PDAC_scRNAseq_T8_rank4_9_nrun10.RDS.5.4	CTSA	Pancreas
Qian_2020_Lung_scRNAseq_4_rank4_9_nrun10.RDS.9.8	CTSA	Lung
Qian_2020_Lung_scRNAseq_5_rank4_9_nrun10.RDS.8.4	CTSA	Lung
Unpublished_LSCC_scRNAseq_LS3_rank4_9_nrun10.RDS.8.1	CTSA	Lung
Xing_2021_Lung_scRNAseq_SSN27_rank4_9_nrun10.RDS.8.7	CTSA	Lung
Zhang_2021_RCC_scRNAseq_SI_22368_rank4_9_nrun10.RDS.8.7	CTSA	Kidney
Zhang_2021_RCC_scRNAseq_SI_22604_rank4_9_nrun10.RDS.8.5	CTSA	Kidney
Chen_2020_NasopharyngealCarcinoma_scRNAseq_P06_rank4_9_nrun10.RDS.4.1	CTSB	Nasopharynx
Chen_2020_NasopharyngealCarcinoma_scRNAseq_P11_rank4_9_nrun10.RDS.9.1	CTSB	Nasopharynx
Chen_2021_Prostate_scRNAseq_11_rank4_9_nrun10.RDS.7.4	CTSB	Prostate
Chen_2021_Prostate_scRNAseq_4_rank4_9_nrun10.RDS.9.2	CTSB	Prostate
Ireland_2020_SCLC_scRNAseq_Day4_rep1_rank4_9_nrun10.RDS.9.1	CTSB	Lung
Ireland_2020_SCLC_scRNAseq_Day4_rep2_rank4_9_nrun10.RDS.4.1	CTSB	Lung
Ireland_2020_SCLC_scRNAseq_Day7_rank4_9_nrun10.RDS.4.1	CTSB	Lung
Ireland_2020_SCLC_scRNAseq_HumanMetastasis_rank4_9_nrun10.RDS.8.5	CTSB	Lung
Izar_2020_HGSOC_scRNAseq_10X_3288.1_rank4_9_nrun10.RDS.5.2	CTSB	Ovary
Ji_2020_SkinSCC_scRNAseq_P2_rank4_9_nrun10.RDS.4.3	CTSB	Skin
Ji_2020_SkinSCC_scRNAseq_P4_rank4_9_nrun10.RDS.7.2	CTSB	Skin
Ji_2020_SkinSCC_scRNAseq_P8_rank4_9_nrun10.RDS.5.2	CTSB	Skin
Kinker_2020_CCLE_scRNAseq_MSTO211H_PLEURA_rank4_9_nrun10.RDS.4.3	CTSB	Pleura
Kinker_2020_CCLE_scRNAseq_OVCAR4_OVARY_rank4_9_nrun10.RDS.5.5	CTSB	Ovary
Laughney_2020_Lung_scRNAseq_RU255B_BRAINMET_4S_TR_rank4_9_nrun10.RDS.4.3	CTSB	Lung
Laughney_2020_Lung_scRNAseq_RU653_TUMOR_1AS_UTR_rank4_9_nrun10.RDS.8.4	CTSB	Lung
Laughney_2020_Lung_scRNAseq_RU661_TUMOR_1AS_UTR_rank4_9_nrun10.RDS.5.5	CTSB	Lung
Laughney_2020_Lung_scRNAseq_RU666_SPINEMET_4NS_TR_rank4_9_nrun10.RDS.5.3	CTSB	Lung
Laughney_2020_Lung_scRNAseq_RU675_TUMOR_1ANS_UTR_rank4_9_nrun10.RDS.9.4	CTSB	Lung
Laughney_2020_Lung_scRNAseq_RU679_TUMOR_2AS_TR_rank4_9_nrun10.RDS.8.1	CTSB	Lung
Laughney_2020_Lung_scRNAseq_RU701_BRAINMET_4_rank4_9_nrun10.RDS.4.1	CTSB	Lung
Ligorio_2019_PDAC_cell_line_scRNAseq_50%_PDAC_rank4_9_nrun10.RDS.7.4	CTSB	Pancreas
Lin_2020_PDAC_scRNAseq_MET01_rank4_9_nrun10.RDS.6.1	CTSB	Pancreas
Nath_2021_Ovarian_scRNAseq_P04_10X_rank4_9_nrun10.RDS.6.2	CTSB	Ovary
Olalekan_2021_Ovarian_scRNAseq_omentum2834_rank4_9_nrun10.RDS.8.7	CTSB	Ovary
Olalekan_2021_Ovarian_scRNAseq_omentum3233_rank4_9_nrun10.RDS.7.6	CTSB	Ovary
Pal_2021_Breast_scRNAseq_HER2_0331_rank4_9_nrun10.RDS.9.9	CTSB	Breast
Qian_2020_Lung_scRNAseq_2_rank4_9_nrun10.RDS.6.6	CTSB	Lung
Qian_2020_Lung_scRNAseq_4_rank4_9_nrun10.RDS.4.4	CTSB	Lung
Qian_2020_Ovarian_scRNAseq_13_rank4_9_nrun10.RDS.9.1	CTSB	Ovary
Unpublished_OPSCC_scRNAseq_OP33_rank4_9_nrun10.RDS.8.8	CTSB	Head & Neck
Unpublished_OPSCC_scRNAseq_OP34_rank4_9_nrun10.RDS.7.3	CTSB	Head & Neck
Unpublished_OPSCC_scRNAseq_OP4_rank4_9_nrun10.RDS.8.5	CTSB	Head & Neck
Xing_2021_Lung_scRNAseq_NM4C_rank4_9_nrun10.RDS.4.3	CTSB	Lung
Xing_2021_Lung_scRNAseq_NM4E_rank4_9_nrun10.RDS.6.6	CTSB	Lung
Xing_2021_Lung_scRNAseq_NM4M_rank4_9_nrun10.RDS.4.3	CTSB	Lung
Xing_2021_Lung_scRNAseq_SSN24_rank4_9_nrun10.RDS.5.1	CTSB	Lung
Xing_2021_Lung_scRNAseq_SSN28_rank4_9_nrun10.RDS.7.3	CTSB	Lung
Xing_2021_Lung_scRNAseq_SSN33_rank4_9_nrun10.RDS.7.7	CTSB	Lung
Chung_2017_Breast_scRNAseq_BC04_rank4_9_nrun10.RDS.9.6	CTSC	Breast
Ji_2020_SkinSCC_scRNAseq_P4_rank4_9_nrun10.RDS.7.2	CTSC	Skin
Kim_2020_Lung_scRNAseq_P0006_rank4_9_nrun10.RDS.6.2	CTSC	Lung
Kim_2020_Lung_scRNAseq_P1058_rank4_9_nrun10.RDS.7.1	CTSC	Lung
Kinker_2020_CCLE_scRNAseq_A375_SKIN_rank4_9_nrun10.RDS.6.2	CTSC	Skin
Kinker_2020_CCLE_scRNAseq_HEC151_ENDOMETRIUM_rank4_9_nrun10.RDS.5.2	CTSC	Uterus
Kinker_2020_CCLE_scRNAseq_HUCCT1_BILIARY_TRACT_rank4_9_nrun10.RDS.7.5	CTSC	Biliary tract
Kinker_2020_CCLE_scRNAseq_IALM_LUNG_rank4_9_nrun10.RDS.5.5	CTSC	Lung
Kinker_2020_CCLE_scRNAseq_JHOS2_OVARY_rank4_9_nrun10.RDS.4.1	CTSC	Ovary
Kinker_2020_CCLE_scRNAseq_JHOS2_OVARY_rank4_9_nrun10.RDS.8.4	CTSC	Ovary
Kinker_2020_CCLE_scRNAseq_JHU011_UPPER_AERODIGESTIVE_TRACT_rank4_9_nrun10.RDS.4.2	CTSC	Head & Neck
Kinker_2020_CCLE_scRNAseq_MKN7_STOMACH_rank4_9_nrun10.RDS.5.1	CTSC	Stomach
Kinker_2020_CCLE_scRNAseq_NCIH2452_PLEURA_rank4_9_nrun10.RDS.8.3	CTSC	Pleura
Kinker_2020_CCLE_scRNAseq_NCIH358_LUNG_rank4_9_nrun10.RDS.6.6	CTSC	Lung
Kinker_2020_CCLE_scRNAseq_ONCODG1_OVARY_rank4_9_nrun10.RDS.5.4	CTSC	Ovary
Kinker_2020_CCLE_scRNAseq_RCC10RGB_KIDNEY_rank4_9_nrun10.RDS.8.5	CTSC	Kidney
Kinker_2020_CCLE_scRNAseq_SKMEL5_SKIN_rank4_9_nrun10.RDS.8.6	CTSC	Skin
Kinker_2020_CCLE_scRNAseq_SNU423_LIVER_rank4_9_nrun10.RDS.8.6	CTSC	Liver
Kinker_2020_CCLE_scRNAseq_TCCSUP_URINARY_TRACT_rank4_9_nrun10.RDS.8.2	CTSC	Urinary tract
Laughney_2020_Lung_scRNAseq_RU676_TUMOR_1AS_UTR_rank4_9_nrun10.RDS.7.5	CTSC	Lung
Lin_2020_PDAC_scRNAseq_MET01_rank4_9_nrun10.RDS.6.1	CTSC	Pancreas
Ma_2019_Liver_scRNAseq_C26_rank4_9_nrun10.RDS.4.2	CTSC	Liver
Ma_2019_Liver_scRNAseq_H65_rank4_9_nrun10.RDS.5.3	CTSC	Liver
Maynard_2020_lungcancer_scRNAseq_LT_S21_rank4_9_nrun10.RDS.6.6	CTSC	Lung
Maynard_2020_lungcancer_scRNAseq_LT_S56_rank4_9_nrun10.RDS.6.1	CTSC	Lung
Maynard_2020_lungcancer_scRNAseq_LT_S81_rank4_9_nrun10.RDS.4.1	CTSC	Lung
Maynard_2020_lungcancer_scRNAseq_LT_S82_rank4_9_nrun10.RDS.5.1	CTSC	Lung
Moncada_2020_PDAC_scRNAseq_PDAC_A_rank4_9_nrun10.RDS.8.7	CTSC	Pancreas
Obradovic_2021_RCC_scRNAseq_Patient2_rank4_9_nrun10.RDS.7.4	CTSC	Kidney
Pal_2021_Breast_scRNAseq_ER_positive_0043_rank4_9_nrun10.RDS.8.4	CTSC	Breast
Pal_2021_Breast_scRNAseq_Triple_negative_0126_rank4_9_nrun10.RDS.8.5	CTSC	Breast
Pal_2021_Breast_scRNAseq_Triple_negative_0135_rank4_9_nrun10.RDS.6.2	CTSC	Breast
Peng_2019_PDAC_scRNAseq_T13_rank4_9_nrun10.RDS.8.1	CTSC	Pancreas
Peng_2019_PDAC_scRNAseq_T6_rank4_9_nrun10.RDS.5.5	CTSC	Pancreas
Peng_2019_PDAC_scRNAseq_T8_rank4_9_nrun10.RDS.6.3	CTSC	Pancreas
Peng_2019_PDAC_scRNAseq_T9_rank4_9_nrun10.RDS.7.3	CTSC	Pancreas
Puram_2017_HNSCC_scRNAseq_25_rank4_9_nrun10.RDS.9.4	CTSC	Head & Neck
Qian_2020_Lung_scRNAseq_6_rank4_9_nrun10.RDS.5.2	CTSC	Lung
Sun_2021_HCC_scRNAseq_P04_rank4_9_nrun10.RDS.4.1	CTSC	Liver
Sun_2021_HCC_scRNAseq_P10_rank4_9_nrun10.RDS.5.1	CTSC	Liver
Sun_2021_HCC_scRNAseq_P16_rank4_9_nrun10.RDS.4.4	CTSC	Liver
Unpublished_LSCC_scRNAseq_LS7_rank4_9_nrun10.RDS.6.6	CTSC	Lung
Unpublished_OPSCC_scRNAseq_OP34_rank4_9_nrun10.RDS.8.8	CTSC	Head & Neck
Xing_2021_Lung_scRNAseq_SSN10_rank4_9_nrun10.RDS.7.7	CTSC	Lung
Xing_2021_Lung_scRNAseq_SSN11_rank4_9_nrun10.RDS.5.5	CTSC	Lung
Xing_2021_Lung_scRNAseq_SSN12_rank4_9_nrun10.RDS.4.2	CTSC	Lung
Xing_2021_Lung_scRNAseq_SSN21_rank4_9_nrun10.RDS.5.4	CTSC	Lung
Xing_2021_Lung_scRNAseq_SSN28_rank4_9_nrun10.RDS.7.3	CTSC	Lung
Xing_2021_Lung_scRNAseq_SSN30_rank4_9_nrun10.RDS.7.4	CTSC	Lung
Xing_2021_Lung_scRNAseq_SSN33_rank4_9_nrun10.RDS.7.7	CTSC	Lung
Yue_2020_PDAC_scRNAseq_85948_rank4_9_nrun10.RDS.6.2	CTSC	Pancreas
Yue_2020_PDAC_scRNAseq_91706_rank4_9_nrun10.RDS.7.1	CTSC	Pancreas
Yue_2020_PDAC_scRNAseq_94930_rank4_9_nrun10.RDS.8.6	CTSC	Pancreas
Yue_2020_PDAC_scRNAseq_96460_rank4_9_nrun10.RDS.4.2	CTSC	Pancreas
Zhang_2021_RCC_scRNAseq_SI_18854_rank4_9_nrun10.RDS.8.6	CTSC	Kidney
Zhang_2021_RCC_scRNAseq_SI_23459_rank4_9_nrun10.RDS.9.8	CTSC	Kidney
Bi_2021_RCC_scRNAseq_P55_rank4_9_nrun10.RDS.9.9	CTSD	Kidney
Bi_2021_RCC_scRNAseq_P76_rank4_9_nrun10.RDS.4.4	CTSD	Kidney
Bi_2021_RCC_scRNAseq_P76_rank4_9_nrun10.RDS.7.2	CTSD	Kidney
Bi_2021_RCC_scRNAseq_P90_rank4_9_nrun10.RDS.9.4	CTSD	Kidney
Bi_2021_RCC_scRNAseq_P915_rank4_9_nrun10.RDS.4.1	CTSD	Kidney
Chen_2020_NasopharyngealCarcinoma_scRNAseq_P11_rank4_9_nrun10.RDS.7.1	CTSD	Nasopharynx
Chen_2021_Prostate_scRNAseq_3_rank4_9_nrun10.RDS.4.4	CTSD	Prostate
Chen_2021_Prostate_scRNAseq_4_rank4_9_nrun10.RDS.9.2	CTSD	Prostate
Franses_2020_PDAC_CTC_scRNAseq_localized_PDAC_cohort2_rank4_9_nrun10.RDS.4.3	CTSD	Pancreas
Izar_2020_HGSOC_scRNAseq_10X_3250_rank4_9_nrun10.RDS.7.4	CTSD	Ovary
Ji_2020_SkinSCC_scRNAseq_P10_rank4_9_nrun10.RDS.8.2	CTSD	Skin
Kim_2020_Lung_scRNAseq_P0034_rank4_9_nrun10.RDS.9.2	CTSD	Lung
Kim_2020_Lung_scRNAseq_P1049_rank4_9_nrun10.RDS.5.2	CTSD	Lung
Kinker_2020_CCLE_scRNAseq_A2058_SKIN_rank4_9_nrun10.RDS.4.2	CTSD	Skin
Kinker_2020_CCLE_scRNAseq_ACCMESO1_PLEURA_rank4_9_nrun10.RDS.6.5	CTSD	Pleura
Kinker_2020_CCLE_scRNAseq_BFTC909_KIDNEY_rank4_9_nrun10.RDS.7.5	CTSD	Kidney
Kinker_2020_CCLE_scRNAseq_BICR31_UPPER_AERODIGESTIVE_TRACT_rank4_9_nrun10.RDS.7.1	CTSD	Head & Neck
Kinker_2020_CCLE_scRNAseq_JHOC5_OVARY_rank4_9_nrun10.RDS.4.1	CTSD	Ovary
Kinker_2020_CCLE_scRNAseq_JHOS2_OVARY_rank4_9_nrun10.RDS.9.4	CTSD	Ovary
Kinker_2020_CCLE_scRNAseq_JHU006_UPPER_AERODIGESTIVE_TRACT_rank4_9_nrun10.RDS.4.4	CTSD	Head & Neck
Kinker_2020_CCLE_scRNAseq_LS180_LARGE_INTESTINE_rank4_9_nrun10.RDS.7.4	CTSD	Colorectum
Kinker_2020_CCLE_scRNAseq_NCIH1048_LUNG_rank4_9_nrun10.RDS.8.7	CTSD	Lung
Kinker_2020_CCLE_scRNAseq_NCIH292_LUNG_rank4_9_nrun10.RDS.9.6	CTSD	Lung
Kinker_2020_CCLE_scRNAseq_NCIH358_LUNG_rank4_9_nrun10.RDS.8.4	CTSD	Lung
Kinker_2020_CCLE_scRNAseq_OSRC2_KIDNEY_rank4_9_nrun10.RDS.5.2	CTSD	Kidney
Kinker_2020_CCLE_scRNAseq_RCC10RGB_KIDNEY_rank4_9_nrun10.RDS.5.5	CTSD	Kidney
Kinker_2020_CCLE_scRNAseq_RERFLCAI_LUNG_rank4_9_nrun10.RDS.6.4	CTSD	Lung
Kinker_2020_CCLE_scRNAseq_RERFLCAI_LUNG_rank4_9_nrun10.RDS.9.2	CTSD	Lung
Kinker_2020_CCLE_scRNAseq_SNU899_UPPER_AERODIGESTIVE_TRACT_rank4_9_nrun10.RDS.4.2	CTSD	Head & Neck
Kinker_2020_CCLE_scRNAseq_SW1990_PANCREAS_rank4_9_nrun10.RDS.6.2	CTSD	Pancreas
Kinker_2020_CCLE_scRNAseq_TE14_OESOPHAGUS_rank4_9_nrun10.RDS.8.8	CTSD	Esophagus
Kinker_2020_CCLE_scRNAseq_UMUC1_URINARY_TRACT_rank4_9_nrun10.RDS.7.2	CTSD	Urinary tract
Laughney_2020_Lung_scRNAseq_RU255B_BRAINMET_4S_TR_rank4_9_nrun10.RDS.4.3	CTSD	Lung
Laughney_2020_Lung_scRNAseq_RU680_TUMOR_1AS_UTR_rank4_9_nrun10.RDS.5.5	CTSD	Lung
Laughney_2020_Lung_scRNAseq_RU682_TUMOR_2AS_UTR_rank4_9_nrun10.RDS.8.6	CTSD	Lung
Lee_2020_CRC_SMC_scRNAseq_SMC11_rank4_9_nrun10.RDS.7.6	CTSD	Colorectum
Lin_2020_PDAC_scRNAseq_MET01_rank4_9_nrun10.RDS.6.1	CTSD	Pancreas
Lin_2020_PDAC_scRNAseq_MET04_rank4_9_nrun10.RDS.4.3	CTSD	Pancreas
Lin_2020_PDAC_scRNAseq_MET06_rank4_9_nrun10.RDS.5.2	CTSD	Pancreas
Lin_2020_PDAC_scRNAseq_P04_rank4_9_nrun10.RDS.7.3	CTSD	Pancreas
Maynard_2020_lungcancer_scRNAseq_LT_S63_rank4_9_nrun10.RDS.6.5	CTSD	Lung
Maynard_2020_lungcancer_scRNAseq_LT_S69_rank4_9_nrun10.RDS.5.3	CTSD	Lung
Nath_2021_Ovarian_scRNAseq_P13_10X_rank4_9_nrun10.RDS.6.6	CTSD	Ovary
Nath_2021_Ovarian_scRNAseq_P13_10X_rank4_9_nrun10.RDS.8.7	CTSD	Ovary
Nath_2021_Ovarian_scRNAseq_P15_10X_rank4_9_nrun10.RDS.9.1	CTSD	Ovary
Obradovic_2021_RCC_scRNAseq_Patient1_rank4_9_nrun10.RDS.4.3	CTSD	Kidney
Olalekan_2021_Ovarian_scRNAseq_omentum3233_rank4_9_nrun10.RDS.8.6	CTSD	Ovary
Pal_2021_Breast_scRNAseq_ER_positive__LN_0056_rank4_9_nrun10.RDS.5.3	CTSD	Breast
Pal_2021_Breast_scRNAseq_ER_positive_0029_9C_rank4_9_nrun10.RDS.9.9	CTSD	Breast
Pal_2021_Breast_scRNAseq_ER_positive_0043_rank4_9_nrun10.RDS.8.4	CTSD	Breast
Pal_2021_Breast_scRNAseq_ER_positive_0360_rank4_9_nrun10.RDS.6.4	CTSD	Breast
Pal_2021_Breast_scRNAseq_HER2_0331_rank4_9_nrun10.RDS.9.9	CTSD	Breast
Pal_2021_Breast_scRNAseq_PR_positive_0319_rank4_9_nrun10.RDS.8.1	CTSD	Breast
Puram_2017_HNSCC_scRNAseq_6_rank4_9_nrun10.RDS.4.1	CTSD	Head & Neck
Qian_2020_Breast_scRNAseq_47_rank4_9_nrun10.RDS.9.1	CTSD	Breast
Sun_2021_HCC_scRNAseq_P18_rank4_9_nrun10.RDS.6.5	CTSD	Liver
Xing_2021_Lung_scRNAseq_NM4E_rank4_9_nrun10.RDS.6.6	CTSD	Lung
Zhang_2021_RCC_scRNAseq_SI_22368_rank4_9_nrun10.RDS.9.9	CTSD	Kidney
Zhang_2021_RCC_scRNAseq_SI_22604_rank4_9_nrun10.RDS.8.5	CTSD	Kidney
Dost_2020_lungcancer_scRNAseq_case_2_rank4_9_nrun10.RDS.6.3	CTSE	Lung
Dost_2020_lungcancer_scRNAseq_case_2_rank4_9_nrun10.RDS.7.7	CTSE	Lung
Dost_2020_lungcancer_scRNAseq_case_3_rank4_9_nrun10.RDS.4.4	CTSE	Lung
Kim_2020_Lung_scRNAseq_P0025_rank4_9_nrun10.RDS.5.5	CTSE	Lung
Kim_2020_Lung_scRNAseq_P0030_rank4_9_nrun10.RDS.6.6	CTSE	Lung
Kim_2020_Lung_scRNAseq_P1028_rank4_9_nrun10.RDS.6.2	CTSE	Lung
Laughney_2020_Lung_scRNAseq_RU675_TUMOR_1ANS_UTR_rank4_9_nrun10.RDS.6.4	CTSE	Lung
Laughney_2020_Lung_scRNAseq_RU679_TUMOR_2AS_TR_rank4_9_nrun10.RDS.4.3	CTSE	Lung
Laughney_2020_Lung_scRNAseq_RU679_TUMOR_2AS_TR_rank4_9_nrun10.RDS.8.7	CTSE	Lung
Laughney_2020_Lung_scRNAseq_RU684_TUMOR_1AS_UTR_rank4_9_nrun10.RDS.4.3	CTSE	Lung
Laughney_2020_Lung_scRNAseq_RU684_TUMOR_1AS_UTR_rank4_9_nrun10.RDS.7.7	CTSE	Lung
Lin_2020_PDAC_scRNAseq_P07_rank4_9_nrun10.RDS.6.3	CTSE	Pancreas
Ma_2019_Liver_scRNAseq_C26_rank4_9_nrun10.RDS.4.2	CTSE	Liver
Moncada_2020_PDAC_scRNAseq_PDAC_B_rank4_9_nrun10.RDS.4.1	CTSE	Pancreas
Peng_2019_PDAC_scRNAseq_T11_rank4_9_nrun10.RDS.7.4	CTSE	Pancreas
Peng_2019_PDAC_scRNAseq_T17_rank4_9_nrun10.RDS.4.2	CTSE	Pancreas
Peng_2019_PDAC_scRNAseq_T6_rank4_9_nrun10.RDS.4.1	CTSE	Pancreas
Peng_2019_PDAC_scRNAseq_T6_rank4_9_nrun10.RDS.7.1	CTSE	Pancreas
Peng_2019_PDAC_scRNAseq_T7_rank4_9_nrun10.RDS.7.6	CTSE	Pancreas
Peng_2019_PDAC_scRNAseq_T9_rank4_9_nrun10.RDS.4.4	CTSE	Pancreas
Peng_2019_PDAC_scRNAseq_T9_rank4_9_nrun10.RDS.8.4	CTSE	Pancreas
Qian_2020_Lung_scRNAseq_3_rank4_9_nrun10.RDS.5.3	CTSE	Lung
Steele_2020_PDAC_scRNAseq_PDAC_TISSUE_1_rank4_9_nrun10.RDS.5.5	CTSE	Pancreas
Steele_2020_PDAC_scRNAseq_PDAC_TISSUE_1_rank4_9_nrun10.RDS.6.6	CTSE	Pancreas
Steele_2020_PDAC_scRNAseq_PDAC_TISSUE_11B_rank4_9_nrun10.RDS.4.4	CTSE	Pancreas
Steele_2020_PDAC_scRNAseq_PDAC_TISSUE_11B_rank4_9_nrun10.RDS.6.5	CTSE	Pancreas
Steele_2020_PDAC_scRNAseq_PDAC_TISSUE_15_rank4_9_nrun10.RDS.6.3	CTSE	Pancreas
Steele_2020_PDAC_scRNAseq_PDAC_TISSUE_15_rank4_9_nrun10.RDS.7.6	CTSE	Pancreas
Steele_2020_PDAC_scRNAseq_PDAC_TISSUE_2_rank4_9_nrun10.RDS.5.4	CTSE	Pancreas
Steele_2020_PDAC_scRNAseq_PDAC_TISSUE_2_rank4_9_nrun10.RDS.7.7	CTSE	Pancreas
Steele_2020_PDAC_scRNAseq_PDAC_TISSUE_3_rank4_9_nrun10.RDS.6.5	CTSE	Pancreas
Steele_2020_PDAC_scRNAseq_PDAC_TISSUE_5_rank4_9_nrun10.RDS.5.5	CTSE	Pancreas
Steele_2020_PDAC_scRNAseq_PDAC_TISSUE_5_rank4_9_nrun10.RDS.7.1	CTSE	Pancreas
Steele_2020_PDAC_scRNAseq_PDAC_TISSUE_7_rank4_9_nrun10.RDS.4.1	CTSE	Pancreas
Steele_2020_PDAC_scRNAseq_PDAC_TISSUE_8_rank4_9_nrun10.RDS.5.4	CTSE	Pancreas
Steele_2020_PDAC_scRNAseq_PDAC_TISSUE_9_rank4_9_nrun10.RDS.5.3	CTSE	Pancreas
Xing_2021_Lung_scRNAseq_NM3C_rank4_9_nrun10.RDS.9.8	CTSE	Lung
Xing_2021_Lung_scRNAseq_NM3E_rank4_9_nrun10.RDS.5.5	CTSE	Lung
Xing_2021_Lung_scRNAseq_SSN09_rank4_9_nrun10.RDS.4.4	CTSE	Lung
Xing_2021_Lung_scRNAseq_SSN11_rank4_9_nrun10.RDS.4.1	CTSE	Lung
Xing_2021_Lung_scRNAseq_SSN11_rank4_9_nrun10.RDS.8.6	CTSE	Lung
Xing_2021_Lung_scRNAseq_SSN24_rank4_9_nrun10.RDS.8.1	CTSE	Lung
Xing_2021_Lung_scRNAseq_SSN24_rank4_9_nrun10.RDS.9.7	CTSE	Lung
Xing_2021_Lung_scRNAseq_SSN25_rank4_9_nrun10.RDS.7.7	CTSE	Lung
Xing_2021_Lung_scRNAseq_SSN28_rank4_9_nrun10.RDS.6.5	CTSE	Lung
Xing_2021_Lung_scRNAseq_SSN29_rank4_9_nrun10.RDS.8.3	CTSE	Lung
Yue_2020_PDAC_scRNAseq_85948_rank4_9_nrun10.RDS.7.5	CTSE	Pancreas
Yue_2020_PDAC_scRNAseq_87235_rank4_9_nrun10.RDS.6.4	CTSE	Pancreas
Yue_2020_PDAC_scRNAseq_87235_rank4_9_nrun10.RDS.8.3	CTSE	Pancreas
Yue_2020_PDAC_scRNAseq_95092_rank4_9_nrun10.RDS.6.1	CTSE	Pancreas
Yue_2020_PDAC_scRNAseq_95092_rank4_9_nrun10.RDS.7.3	CTSE	Pancreas
Yue_2020_PDAC_scRNAseq_95373_rank4_9_nrun10.RDS.9.1	CTSE	Pancreas
Yue_2020_PDAC_scRNAseq_96460_rank4_9_nrun10.RDS.5.4	CTSE	Pancreas
Izar_2020_HGSOC_scRNAseq_SS2_9_rank4_9_nrun10.RDS.6.5	CTSF	Ovary
Pal_2021_Breast_scRNAseq_PR_positive_0319_rank4_9_nrun10.RDS.8.1	CTSF	Breast
Pal_2021_Breast_scRNAseq_Triple_negative_0126_rank4_9_nrun10.RDS.7.2	CTSF	Breast
Qian_2020_Breast_scRNAseq_43_rank4_9_nrun10.RDS.7.4	CTSF	Breast
Qian_2020_Breast_scRNAseq_51_rank4_9_nrun10.RDS.7.5	CTSF	Breast
Unpublished_OPSCC_scRNAseq_OP10_rank4_9_nrun10.RDS.8.7	CTSF	Head & Neck
Xing_2021_Lung_scRNAseq_SSN22_rank4_9_nrun10.RDS.8.7	CTSF	Lung
Xing_2021_Lung_scRNAseq_SSN27_rank4_9_nrun10.RDS.5.5	CTSF	Lung
Zhang_2021_RCC_scRNAseq_SI_23459_rank4_9_nrun10.RDS.6.4	CTSF	Kidney
Chen_2020_NasopharyngealCarcinoma_scRNAseq_P01_rank4_9_nrun10.RDS.7.2	CTSH	Nasopharynx
Chen_2020_NasopharyngealCarcinoma_scRNAseq_P11_rank4_9_nrun10.RDS.8.8	CTSH	Nasopharynx
Chen_2020_NasopharyngealCarcinoma_scRNAseq_P12_rank4_9_nrun10.RDS.5.2	CTSH	Nasopharynx
Chen_2020_NasopharyngealCarcinoma_scRNAseq_P14_rank4_9_nrun10.RDS.6.4	CTSH	Nasopharynx
Chen_2021_Prostate_scRNAseq_11_rank4_9_nrun10.RDS.8.6	CTSH	Prostate
Gao_2021_Breast_and_ATC_scRNAseq_ATC4_rank4_9_nrun10.RDS.7.3	CTSH	Breast
Izar_2020_HGSOC_scRNAseq_SS2_8_rank4_9_nrun10.RDS.4.2	CTSH	Ovary
Kim_2020_Lung_scRNAseq_P0034_rank4_9_nrun10.RDS.9.2	CTSH	Lung
Kim_2020_Lung_scRNAseq_P1058_rank4_9_nrun10.RDS.7.1	CTSH	Lung
Kinker_2020_CCLE_scRNAseq_HS939T_SKIN_rank4_9_nrun10.RDS.9.9	CTSH	Skin
Kinker_2020_CCLE_scRNAseq_KPL1_BREAST_rank4_9_nrun10.RDS.6.6	CTSH	Breast
Kinker_2020_CCLE_scRNAseq_SCC9_UPPER_AERODIGESTIVE_TRACT_rank4_9_nrun10.RDS.7.3	CTSH	Head & Neck
Kinker_2020_CCLE_scRNAseq_TE9_OESOPHAGUS_rank4_9_nrun10.RDS.8.4	CTSH	Esophagus
Laughney_2020_Lung_scRNAseq_RU653_TUMOR_1AS_UTR_rank4_9_nrun10.RDS.4.2	CTSH	Lung
Laughney_2020_Lung_scRNAseq_RU666_SPINEMET_4NS_TR_rank4_9_nrun10.RDS.5.3	CTSH	Lung
Laughney_2020_Lung_scRNAseq_RU679_TUMOR_2AS_TR_rank4_9_nrun10.RDS.4.3	CTSH	Lung
Laughney_2020_Lung_scRNAseq_RU679_TUMOR_2AS_TR_rank4_9_nrun10.RDS.6.5	CTSH	Lung
Laughney_2020_Lung_scRNAseq_RU680_TUMOR_1AS_UTR_rank4_9_nrun10.RDS.4.2	CTSH	Lung
Laughney_2020_Lung_scRNAseq_RU684_TUMOR_1AS_UTR_rank4_9_nrun10.RDS.4.3	CTSH	Lung
Lin_2020_PDAC_scRNAseq_P10_rank4_9_nrun10.RDS.5.3	CTSH	Pancreas
Ma_2019_Liver_scRNAseq_C46_rank4_9_nrun10.RDS.7.3	CTSH	Liver
Nath_2021_Ovarian_scRNAseq_P03_iCell8_rank4_9_nrun10.RDS.6.5	CTSH	Ovary
Nath_2021_Ovarian_scRNAseq_P15_10X_rank4_9_nrun10.RDS.4.2	CTSH	Ovary
Nath_2021_Ovarian_scRNAseq_P17_10X_rank4_9_nrun10.RDS.4.4	CTSH	Ovary
Nath_2021_Ovarian_scRNAseq_P21_10X_rank4_9_nrun10.RDS.8.6	CTSH	Ovary
Obradovic_2021_RCC_scRNAseq_Patient6_rank4_9_nrun10.RDS.7.7	CTSH	Kidney
Peng_2019_PDAC_scRNAseq_T3_rank4_9_nrun10.RDS.6.5	CTSH	Pancreas
Puram_2017_HNSCC_scRNAseq_13_rank4_9_nrun10.RDS.4.3	CTSH	Head & Neck
Puram_2017_HNSCC_scRNAseq_24_rank4_9_nrun10.RDS.8.6	CTSH	Head & Neck
Puram_2017_HNSCC_scRNAseq_25_rank4_9_nrun10.RDS.6.6	CTSH	Head & Neck
Qian_2020_Breast_scRNAseq_51_rank4_9_nrun10.RDS.4.3	CTSH	Breast
Qian_2020_Lung_scRNAseq_2_rank4_9_nrun10.RDS.6.6	CTSH	Lung
Steele_2020_PDAC_scRNAseq_PDAC_TISSUE_13_rank4_9_nrun10.RDS.5.1	CTSH	Pancreas
Steele_2020_PDAC_scRNAseq_PDAC_TISSUE_15_rank4_9_nrun10.RDS.9.6	CTSH	Pancreas
Sun_2021_HCC_scRNAseq_P03_rank4_9_nrun10.RDS.9.4	CTSH	Liver
Sun_2021_HCC_scRNAseq_P17_rank4_9_nrun10.RDS.4.4	CTSH	Liver
Unpublished_LSCC_scRNAseq_LS3_rank4_9_nrun10.RDS.8.1	CTSH	Lung
Unpublished_OPSCC_scRNAseq_OP33_rank4_9_nrun10.RDS.8.4	CTSH	Head & Neck
Unpublished_OPSCC_scRNAseq_OP9_rank4_9_nrun10.RDS.6.6	CTSH	Head & Neck
Xing_2021_Lung_scRNAseq_NM3C_rank4_9_nrun10.RDS.8.4	CTSH	Lung
Xing_2021_Lung_scRNAseq_SSN09_rank4_9_nrun10.RDS.4.2	CTSH	Lung
Xing_2021_Lung_scRNAseq_SSN21_rank4_9_nrun10.RDS.9.2	CTSH	Lung
Xing_2021_Lung_scRNAseq_SSN33_rank4_9_nrun10.RDS.4.4	CTSH	Lung
Yue_2020_PDAC_scRNAseq_94930_rank4_9_nrun10.RDS.8.6	CTSH	Pancreas
Zhang_2021_RCC_scRNAseq_SI_18854_rank4_9_nrun10.RDS.5.2	CTSH	Kidney
Zhang_2021_RCC_scRNAseq_SI_18855_rank4_9_nrun10.RDS.6.4	CTSH	Kidney
Karaayvas_2018_Breast_scRNAseq_39_rank4_9_nrun10.RDS.6.6	CTSK	Breast
Kinker_2020_CCLE_scRNAseq_COLO741_SKIN_rank4_9_nrun10.RDS.8.2	CTSK	Skin
Kinker_2020_CCLE_scRNAseq_RVH421_SKIN_rank4_9_nrun10.RDS.8.2	CTSK	Skin
Laughney_2020_Lung_scRNAseq_RU675_TUMOR_1ANS_UTR_rank4_9_nrun10.RDS.4.3	CTSK	Lung
Laughney_2020_Lung_scRNAseq_RU682_TUMOR_2AS_UTR_rank4_9_nrun10.RDS.6.5	CTSK	Lung
Olalekan_2021_Ovarian_scRNAseq_omentum2834_rank4_9_nrun10.RDS.8.8	CTSK	Ovary
Olalekan_2021_Ovarian_scRNAseq_omentum4806_rank4_9_nrun10.RDS.6.1	CTSK	Ovary
Qian_2020_Ovarian_scRNAseq_14_rank4_9_nrun10.RDS.4.4	CTSK	Ovary
Bi_2021_RCC_scRNAseq_P906_rank4_9_nrun10.RDS.6.5	CTSL	Kidney
Ireland_2020_SCLC_scRNAseq_Day4_rep2_rank4_9_nrun10.RDS.4.1	CTSL	Lung
Izar_2020_HGSOC_scRNAseq_10X_1976_rank4_9_nrun10.RDS.4.4	CTSL	Ovary
Ji_2020_SkinSCC_scRNAseq_P1_rank4_9_nrun10.RDS.5.4	CTSL	Skin
Ji_2020_SkinSCC_scRNAseq_P10_rank4_9_nrun10.RDS.8.7	CTSL	Skin
Ji_2020_SkinSCC_scRNAseq_P2_rank4_9_nrun10.RDS.5.1	CTSL	Skin
Ji_2020_SkinSCC_scRNAseq_P7_rank4_9_nrun10.RDS.4.1	CTSL	Skin
Ji_2020_SkinSCC_scRNAseq_P8_rank4_9_nrun10.RDS.4.1	CTSL	Skin
Kim_2020_Lung_scRNAseq_P1028_rank4_9_nrun10.RDS.9.9	CTSL	Lung
Kim_2020_Lung_scRNAseq_P1058_rank4_9_nrun10.RDS.4.3	CTSL	Lung
Kinker_2020_CCLE_scRNAseq_93VU_UPPER_AERODIGESTIVE_TRACT_rank4_9_nrun10.RDS.8.7	CTSL	Head & Neck
Kinker_2020_CCLE_scRNAseq_A2058_SKIN_rank4_9_nrun10.RDS.9.8	CTSL	Skin
Kinker_2020_CCLE_scRNAseq_ABC1_LUNG_rank4_9_nrun10.RDS.8.1	CTSL	Lung
Kinker_2020_CCLE_scRNAseq_ACCMESO1_PLEURA_rank4_9_nrun10.RDS.8.2	CTSL	Pleura
Kinker_2020_CCLE_scRNAseq_CAKI2_KIDNEY_rank4_9_nrun10.RDS.6.5	CTSL	Kidney
Kinker_2020_CCLE_scRNAseq_EKVX_LUNG_rank4_9_nrun10.RDS.8.6	CTSL	Lung
Kinker_2020_CCLE_scRNAseq_HEC59_ENDOMETRIUM_rank4_9_nrun10.RDS.8.3	CTSL	Uterus
Kinker_2020_CCLE_scRNAseq_HMC18_BREAST_rank4_9_nrun10.RDS.4.4	CTSL	Breast
Kinker_2020_CCLE_scRNAseq_HUH28_BILIARY_TRACT_rank4_9_nrun10.RDS.6.1	CTSL	Biliary tract
Kinker_2020_CCLE_scRNAseq_HUH6_LIVER_rank4_9_nrun10.RDS.5.2	CTSL	Liver
Kinker_2020_CCLE_scRNAseq_IGR37_SKIN_rank4_9_nrun10.RDS.5.5	CTSL	Skin
Kinker_2020_CCLE_scRNAseq_KPL1_BREAST_rank4_9_nrun10.RDS.7.4	CTSL	Breast
Kinker_2020_CCLE_scRNAseq_LNCAPCLONEFGC_PROSTATE_rank4_9_nrun10.RDS.6.6	CTSL	Prostate
Kinker_2020_CCLE_scRNAseq_NCIH1373_LUNG_rank4_9_nrun10.RDS.7.2	CTSL	Lung
Kinker_2020_CCLE_scRNAseq_NCIH1373_LUNG_rank4_9_nrun10.RDS.8.7	CTSL	Lung
Kinker_2020_CCLE_scRNAseq_NCIH2087_LUNG_rank4_9_nrun10.RDS.5.3	CTSL	Lung
Kinker_2020_CCLE_scRNAseq_NCIH2228_LUNG_rank4_9_nrun10.RDS.6.6	CTSL	Lung
Kinker_2020_CCLE_scRNAseq_NCIH2347_LUNG_rank4_9_nrun10.RDS.8.5	CTSL	Lung
Kinker_2020_CCLE_scRNAseq_NCIH650_LUNG_rank4_9_nrun10.RDS.5.2	CTSL	Lung
Kinker_2020_CCLE_scRNAseq_NCIH727_LUNG_rank4_9_nrun10.RDS.7.3	CTSL	Lung
Kinker_2020_CCLE_scRNAseq_OAW28_OVARY_rank4_9_nrun10.RDS.8.7	CTSL	Ovary
Kinker_2020_CCLE_scRNAseq_PK59_PANCREAS_rank4_9_nrun10.RDS.5.1	CTSL	Pancreas
Kinker_2020_CCLE_scRNAseq_SCC25_UPPER_AERODIGESTIVE_TRACT_rank4_9_nrun10.RDS.7.7	CTSL	Head & Neck
Kinker_2020_CCLE_scRNAseq_SCC47_UPPER_AERODIGESTIVE_TRACT_rank4_9_nrun10.RDS.9.1	CTSL	Head & Neck
Kinker_2020_CCLE_scRNAseq_SKMEL3_SKIN_rank4_9_nrun10.RDS.5.2	CTSL	Skin
Kinker_2020_CCLE_scRNAseq_SW1271_LUNG_rank4_9_nrun10.RDS.5.3	CTSL	Lung
Kinker_2020_CCLE_scRNAseq_TE14_OESOPHAGUS_rank4_9_nrun10.RDS.4.1	CTSL	Esophagus
Kinker_2020_CCLE_scRNAseq_TE9_OESOPHAGUS_rank4_9_nrun10.RDS.7.5	CTSL	Esophagus
Kinker_2020_CCLE_scRNAseq_UACC257_SKIN_rank4_9_nrun10.RDS.5.4	CTSL	Skin
Kinker_2020_CCLE_scRNAseq_WM88_SKIN_rank4_9_nrun10.RDS.6.4	CTSL	Skin
Kinker_2020_CCLE_scRNAseq_WM88_SKIN_rank4_9_nrun10.RDS.9.2	CTSL	Skin
Laughney_2020_Lung_scRNAseq_RU255B_BRAINMET_4S_TR_rank4_9_nrun10.RDS.4.3	CTSL	Lung
Laughney_2020_Lung_scRNAseq_RU661_TUMOR_1AS_UTR_rank4_9_nrun10.RDS.5.5	CTSL	Lung
Lin_2020_PDAC_scRNAseq_MET01_rank4_9_nrun10.RDS.6.1	CTSL	Pancreas
Nath_2021_Ovarian_scRNAseq_P02_iCell8_rank4_9_nrun10.RDS.5.3	CTSL	Ovary
Nath_2021_Ovarian_scRNAseq_P14_10X_rank4_9_nrun10.RDS.5.1	CTSL	Ovary
Obradovic_2021_RCC_scRNAseq_Patient1_rank4_9_nrun10.RDS.4.3	CTSL	Kidney
Pal_2021_Breast_scRNAseq_ER_positive_0043_rank4_9_nrun10.RDS.8.4	CTSL	Breast
Steele_2020_PDAC_scRNAseq_PDAC_TISSUE_2_rank4_9_nrun10.RDS.8.8	CTSL	Pancreas
Unpublished_LSCC_scRNAseq_LS22_rank4_9_nrun10.RDS.6.2	CTSL	Lung
Unpublished_OPSCC_scRNAseq_OP33_rank4_9_nrun10.RDS.8.4	CTSL	Head & Neck
Yue_2020_PDAC_scRNAseq_95092_rank4_9_nrun10.RDS.6.4	CTSL	Pancreas
Zhang_2021_RCC_scRNAseq_SI_19703_rank4_9_nrun10.RDS.6.1	CTSL	Kidney
Ligorio_2019_PDAC_cell_line_scRNAseq_10%_PDAC_rank4_9_nrun10.RDS.4.1	CTSL1	Pancreas
Puram_2017_HNSCC_scRNAseq_16_rank4_9_nrun10.RDS.8.3	CTSL1	Head & Neck
Puram_2017_HNSCC_scRNAseq_20_rank4_9_nrun10.RDS.5.3	CTSL1	Head & Neck
Puram_2017_HNSCC_scRNAseq_24_rank4_9_nrun10.RDS.8.5	CTSL1	Head & Neck
Puram_2017_HNSCC_scRNAseq_26_rank4_9_nrun10.RDS.8.1	CTSL1	Head & Neck
Chen_2020_NasopharyngealCarcinoma_scRNAseq_P12_rank4_9_nrun10.RDS.5.2	CTSS	Nasopharynx
Chung_2017_Breast_scRNAseq_BC04_rank4_9_nrun10.RDS.9.6	CTSS	Breast
Franses_2017_IPMN_PDAC_CEC_scRNAseq_PDAC_rank4_9_nrun10.RDS.4.4	CTSS	Pancreas
Franses_2020_PDAC_CTC_scRNAseq_localized_PDAC_cohort1_rank4_9_nrun10.RDS.4.4	CTSS	Pancreas
Franses_2020_PDAC_CTC_scRNAseq_localized_PDAC_cohort1_rank4_9_nrun10.RDS.9.6	CTSS	Pancreas
Franses_2020_PDAC_CTC_scRNAseq_localized_PDAC_cohort2_rank4_9_nrun10.RDS.4.3	CTSS	Pancreas
Franses_2020_PDAC_CTC_scRNAseq_localized_PDAC_cohort2_rank4_9_nrun10.RDS.8.3	CTSS	Pancreas
Franses_2020_PDAC_CTC_scRNAseq_metastatic_PDAC_rank4_9_nrun10.RDS.6.1	CTSS	Pancreas
Gao_2021_Breast_and_ATC_scRNAseq_TNBC2_rank4_9_nrun10.RDS.8.3	CTSS	Breast
Ireland_2020_SCLC_scRNAseq_HumanMetastasis_rank4_9_nrun10.RDS.8.5	CTSS	Lung
Karaayvas_2018_Breast_scRNAseq_81_rank4_9_nrun10.RDS.5.4	CTSS	Breast
Laughney_2020_Lung_scRNAseq_RU255B_BRAINMET_4S_TR_rank4_9_nrun10.RDS.4.3	CTSS	Lung
Laughney_2020_Lung_scRNAseq_RU661_TUMOR_1AS_UTR_rank4_9_nrun10.RDS.5.5	CTSS	Lung
Laughney_2020_Lung_scRNAseq_RU684_TUMOR_1AS_UTR_rank4_9_nrun10.RDS.7.3	CTSS	Lung
Laughney_2020_Lung_scRNAseq_RU701_BRAINMET_4_rank4_9_nrun10.RDS.4.1	CTSS	Lung
Lee_2020_CRC_SMC_scRNAseq_SMC16_rank4_9_nrun10.RDS.8.1	CTSS	Colorectum
Li_2017_Colon_scRNAseq_CRC09_rank4_9_nrun10.RDS.4.2	CTSS	Colorectum
Lin_2020_PDAC_scRNAseq_MET02_rank4_9_nrun10.RDS.9.5	CTSS	Pancreas
Lin_2020_PDAC_scRNAseq_MET05_rank4_9_nrun10.RDS.8.7	CTSS	Pancreas
Maynard_2020_lungcancer_scRNAseq_LT_S63_rank4_9_nrun10.RDS.6.5	CTSS	Lung
Maynard_2020_lungcancer_scRNAseq_LT_S81_rank4_9_nrun10.RDS.4.1	CTSS	Lung
Nath_2021_Ovarian_scRNAseq_P15_10X_rank4_9_nrun10.RDS.4.2	CTSS	Ovary
Nath_2021_Ovarian_scRNAseq_P15_10X_rank4_9_nrun10.RDS.9.1	CTSS	Ovary
Nath_2021_Ovarian_scRNAseq_P20_10X_rank4_9_nrun10.RDS.6.4	CTSS	Ovary
Nath_2021_Ovarian_scRNAseq_P24_10X_rank4_9_nrun10.RDS.5.2	CTSS	Ovary
Peng_2019_PDAC_scRNAseq_T11_rank4_9_nrun10.RDS.4.3	CTSS	Pancreas
Peng_2019_PDAC_scRNAseq_T22_rank4_9_nrun10.RDS.4.2	CTSS	Pancreas
Qian_2020_Lung_scRNAseq_3_rank4_9_nrun10.RDS.7.7	CTSS	Lung
Qian_2020_Lung_scRNAseq_4_rank4_9_nrun10.RDS.4.4	CTSS	Lung
Steele_2020_PDAC_scRNAseq_PDAC_TISSUE_13_rank4_9_nrun10.RDS.9.6	CTSS	Pancreas
Steele_2020_PDAC_scRNAseq_PDAC_TISSUE_2_rank4_9_nrun10.RDS.5.4	CTSS	Pancreas
Steele_2020_PDAC_scRNAseq_PDAC_TISSUE_5_rank4_9_nrun10.RDS.5.5	CTSS	Pancreas
Steele_2020_PDAC_scRNAseq_PDAC_TISSUE_6_rank4_9_nrun10.RDS.7.2	CTSS	Pancreas
Steele_2020_PDAC_scRNAseq_PDAC_TISSUE_8_rank4_9_nrun10.RDS.5.4	CTSS	Pancreas
Sun_2021_HCC_scRNAseq_P17_rank4_9_nrun10.RDS.4.4	CTSS	Liver
Unpublished_LSCC_scRNAseq_LS16_rank4_9_nrun10.RDS.6.5	CTSS	Lung
Unpublished_OPSCC_scRNAseq_OP14_rank4_9_nrun10.RDS.4.3	CTSS	Head & Neck
Unpublished_OPSCC_scRNAseq_OP17_rank4_9_nrun10.RDS.4.3	CTSS	Head & Neck
Xing_2021_Lung_scRNAseq_NM3C_rank4_9_nrun10.RDS.4.2	CTSS	Lung
Xing_2021_Lung_scRNAseq_NM4E_rank4_9_nrun10.RDS.6.6	CTSS	Lung
Xing_2021_Lung_scRNAseq_NM4M_rank4_9_nrun10.RDS.4.3	CTSS	Lung
Xing_2021_Lung_scRNAseq_SSN22_rank4_9_nrun10.RDS.5.5	CTSS	Lung
Yue_2020_PDAC_scRNAseq_91610_rank4_9_nrun10.RDS.5.4	CTSS	Pancreas
Yue_2020_PDAC_scRNAseq_95092_rank4_9_nrun10.RDS.6.4	CTSS	Pancreas
Zhang_2021_RCC_scRNAseq_SI_18854_rank4_9_nrun10.RDS.9.6	CTSS	Kidney
Chen_2020_NasopharyngealCarcinoma_scRNAseq_P03_rank4_9_nrun10.RDS.4.3	CTSV	Nasopharynx
Ji_2020_SkinSCC_scRNAseq_P10_rank4_9_nrun10.RDS.9.6	CTSV	Skin
Ji_2020_SkinSCC_scRNAseq_P6_rank4_9_nrun10.RDS.4.3	CTSV	Skin
Kinker_2020_CCLE_scRNAseq_CAOV3_OVARY_rank4_9_nrun10.RDS.8.1	CTSV	Ovary
Kinker_2020_CCLE_scRNAseq_HUH6_LIVER_rank4_9_nrun10.RDS.5.2	CTSV	Liver
Kinker_2020_CCLE_scRNAseq_JHU029_UPPER_AERODIGESTIVE_TRACT_rank4_9_nrun10.RDS.8.2	CTSV	Head & Neck
Kinker_2020_CCLE_scRNAseq_OAW28_OVARY_rank4_9_nrun10.RDS.7.7	CTSV	Ovary
Kinker_2020_CCLE_scRNAseq_SCC25_UPPER_AERODIGESTIVE_TRACT_rank4_9_nrun10.RDS.7.7	CTSV	Head & Neck
Kinker_2020_CCLE_scRNAseq_SNU1214_UPPER_AERODIGESTIVE_TRACT_rank4_9_nrun10.RDS.7.4	CTSV	Head & Neck
Kinker_2020_CCLE_scRNAseq_TE10_OESOPHAGUS_rank4_9_nrun10.RDS.8.7	CTSV	Esophagus
Kinker_2020_CCLE_scRNAseq_TE10_OESOPHAGUS_rank4_9_nrun10.RDS.8.8	CTSV	Esophagus
Kinker_2020_CCLE_scRNAseq_TE6_OESOPHAGUS_rank4_9_nrun10.RDS.7.2	CTSV	Esophagus
Maynard_2020_lungcancer_scRNAseq_LT_S51_rank4_9_nrun10.RDS.7.2	CTSV	Lung
Maynard_2020_lungcancer_scRNAseq_LT_S53_rank4_9_nrun10.RDS.9.8	CTSV	Lung
Maynard_2020_lungcancer_scRNAseq_LT_S69_rank4_9_nrun10.RDS.8.6	CTSV	Lung
Qian_2020_Lung_scRNAseq_1_rank4_9_nrun10.RDS.7.1	CTSV	Lung
Unpublished_OPSCC_scRNAseq_OP17_rank4_9_nrun10.RDS.4.3	CTSV	Head & Neck
Unpublished_OPSCC_scRNAseq_OP19_rank4_9_nrun10.RDS.4.2	CTSV	Head & Neck
Unpublished_OPSCC_scRNAseq_OP20_rank4_9_nrun10.RDS.7.4	CTSV	Head & Neck
Unpublished_OPSCC_scRNAseq_OP4_rank4_9_nrun10.RDS.8.1	CTSV	Head & Neck
Unpublished_OPSCC_scRNAseq_OP5_rank4_9_nrun10.RDS.6.6	CTSV	Head & Neck
Ireland_2020_SCLC_scRNAseq_Day4_rep1_rank4_9_nrun10.RDS.7.7	CTSZ	Lung
Ireland_2020_SCLC_scRNAseq_Day4_rep2_rank4_9_nrun10.RDS.6.3	CTSZ	Lung
Ireland_2020_SCLC_scRNAseq_HumanMetastasis_rank4_9_nrun10.RDS.8.5	CTSZ	Lung
Kim_2020_Lung_scRNAseq_P0034_rank4_9_nrun10.RDS.9.2	CTSZ	Lung
Kinker_2020_CCLE_scRNAseq_SKMEL5_SKIN_rank4_9_nrun10.RDS.4.2	CTSZ	Skin
Kinker_2020_CCLE_scRNAseq_SNU1196_BILIARY_TRACT_rank4_9_nrun10.RDS.5.1	CTSZ	Biliary tract
Laughney_2020_Lung_scRNAseq_RU666_SPINEMET_4NS_TR_rank4_9_nrun10.RDS.8.6	CTSZ	Lung
Laughney_2020_Lung_scRNAseq_RU676_TUMOR_1AS_UTR_rank4_9_nrun10.RDS.5.3	CTSZ	Lung
Laughney_2020_Lung_scRNAseq_RU680_TUMOR_1AS_UTR_rank4_9_nrun10.RDS.5.5	CTSZ	Lung
Nath_2021_Ovarian_scRNAseq_P15_10X_rank4_9_nrun10.RDS.4.2	CTSZ	Ovary
Peng_2019_PDAC_scRNAseq_T13_rank4_9_nrun10.RDS.8.5	CTSZ	Pancreas
Qian_2020_Lung_scRNAseq_4_rank4_9_nrun10.RDS.9.8	CTSZ	Lung
Unpublished_LSCC_scRNAseq_LS26_rank4_9_nrun10.RDS.7.6	CTSZ	Lung
Unpublished_LSCC_scRNAseq_LS3_rank4_9_nrun10.RDS.8.3	CTSZ	Lung
Unpublished_LSCC_scRNAseq_LS33_rank4_9_nrun10.RDS.8.7	CTSZ	Lung
Xing_2021_Lung_scRNAseq_SSN05_rank4_9_nrun10.RDS.8.7	CTSZ	Lung
Xing_2021_Lung_scRNAseq_SSN21_rank4_9_nrun10.RDS.6.4	CTSZ	Lung
Xing_2021_Lung_scRNAseq_SSN31_rank4_9_nrun10.RDS.8.8	CTSZ	Lung
Zhang_2021_RCC_scRNAseq_SI_23459_rank4_9_nrun10.RDS.6.5	CTSZ	Kidney
Chen_2020_NasopharyngealCarcinoma_scRNAseq_P11_rank4_9_nrun10.RDS.9.7	CTTN	Nasopharynx
Chen_2021_Prostate_scRNAseq_2_rank4_9_nrun10.RDS.8.4	CTTN	Prostate
Chen_2021_Prostate_scRNAseq_3_rank4_9_nrun10.RDS.8.1	CTTN	Prostate
Franses_2020_PDAC_CTC_scRNAseq_localized_PDAC_cohort2_rank4_9_nrun10.RDS.6.3	CTTN	Pancreas
Kim_2020_Lung_scRNAseq_P1028_rank4_9_nrun10.RDS.7.6	CTTN	Lung
Kinker_2020_CCLE_scRNAseq_8305C_THYROID_rank4_9_nrun10.RDS.9.5	CTTN	Thyroid
Kinker_2020_CCLE_scRNAseq_ABC1_LUNG_rank4_9_nrun10.RDS.6.5	CTTN	Lung
Kinker_2020_CCLE_scRNAseq_ASPC1_PANCREAS_rank4_9_nrun10.RDS.7.1	CTTN	Pancreas
Kinker_2020_CCLE_scRNAseq_CAKI2_KIDNEY_rank4_9_nrun10.RDS.6.4	CTTN	Kidney
Kinker_2020_CCLE_scRNAseq_CALU6_LUNG_rank4_9_nrun10.RDS.8.2	CTTN	Lung
Kinker_2020_CCLE_scRNAseq_CAMA1_BREAST_rank4_9_nrun10.RDS.8.5	CTTN	Breast
Kinker_2020_CCLE_scRNAseq_COLO792_SKIN_rank4_9_nrun10.RDS.8.6	CTTN	Skin
Kinker_2020_CCLE_scRNAseq_DANG_PANCREAS_rank4_9_nrun10.RDS.5.4	CTTN	Pancreas
Kinker_2020_CCLE_scRNAseq_EBC1_LUNG_rank4_9_nrun10.RDS.4.1	CTTN	Lung
Kinker_2020_CCLE_scRNAseq_EFM192A_BREAST_rank4_9_nrun10.RDS.6.2	CTTN	Breast
Kinker_2020_CCLE_scRNAseq_HCC366_LUNG_rank4_9_nrun10.RDS.7.3	CTTN	Lung
Kinker_2020_CCLE_scRNAseq_HMC18_BREAST_rank4_9_nrun10.RDS.5.2	CTTN	Breast
Kinker_2020_CCLE_scRNAseq_HS939T_SKIN_rank4_9_nrun10.RDS.8.5	CTTN	Skin
Kinker_2020_CCLE_scRNAseq_HUCCT1_BILIARY_TRACT_rank4_9_nrun10.RDS.6.2	CTTN	Biliary tract
Kinker_2020_CCLE_scRNAseq_JHU011_UPPER_AERODIGESTIVE_TRACT_rank4_9_nrun10.RDS.6.1	CTTN	Head & Neck
Kinker_2020_CCLE_scRNAseq_KMRC3_KIDNEY_rank4_9_nrun10.RDS.7.1	CTTN	Kidney
Kinker_2020_CCLE_scRNAseq_MDAMB436_BREAST_rank4_9_nrun10.RDS.9.4	CTTN	Breast
Kinker_2020_CCLE_scRNAseq_MSTO211H_PLEURA_rank4_9_nrun10.RDS.5.5	CTTN	Pleura
Kinker_2020_CCLE_scRNAseq_NCIH1373_LUNG_rank4_9_nrun10.RDS.6.3	CTTN	Lung
Kinker_2020_CCLE_scRNAseq_NCIH1568_LUNG_rank4_9_nrun10.RDS.7.7	CTTN	Lung
Kinker_2020_CCLE_scRNAseq_NCIH1944_LUNG_rank4_9_nrun10.RDS.4.2	CTTN	Lung
Kinker_2020_CCLE_scRNAseq_NCIH2077_LUNG_rank4_9_nrun10.RDS.8.5	CTTN	Lung
Kinker_2020_CCLE_scRNAseq_NCIH2087_LUNG_rank4_9_nrun10.RDS.6.2	CTTN	Lung
Kinker_2020_CCLE_scRNAseq_NCIH2110_LUNG_rank4_9_nrun10.RDS.8.5	CTTN	Lung
Kinker_2020_CCLE_scRNAseq_NCIH2228_LUNG_rank4_9_nrun10.RDS.7.6	CTTN	Lung
Kinker_2020_CCLE_scRNAseq_NCIH292_LUNG_rank4_9_nrun10.RDS.7.5	CTTN	Lung
Kinker_2020_CCLE_scRNAseq_NCIH358_LUNG_rank4_9_nrun10.RDS.6.5	CTTN	Lung
Kinker_2020_CCLE_scRNAseq_ONCODG1_OVARY_rank4_9_nrun10.RDS.9.4	CTTN	Ovary
Kinker_2020_CCLE_scRNAseq_OVCAR4_OVARY_rank4_9_nrun10.RDS.4.2	CTTN	Ovary
Kinker_2020_CCLE_scRNAseq_OVTOKO_OVARY_rank4_9_nrun10.RDS.8.4	CTTN	Ovary
Kinker_2020_CCLE_scRNAseq_PANC0203_PANCREAS_rank4_9_nrun10.RDS.8.1	CTTN	Pancreas
Kinker_2020_CCLE_scRNAseq_RCC10RGB_KIDNEY_rank4_9_nrun10.RDS.5.5	CTTN	Kidney
Kinker_2020_CCLE_scRNAseq_RERFLCAI_LUNG_rank4_9_nrun10.RDS.9.7	CTTN	Lung
Kinker_2020_CCLE_scRNAseq_SCC25_UPPER_AERODIGESTIVE_TRACT_rank4_9_nrun10.RDS.9.2	CTTN	Head & Neck
Kinker_2020_CCLE_scRNAseq_SCC47_UPPER_AERODIGESTIVE_TRACT_rank4_9_nrun10.RDS.9.3	CTTN	Head & Neck
Kinker_2020_CCLE_scRNAseq_SCC9_UPPER_AERODIGESTIVE_TRACT_rank4_9_nrun10.RDS.7.2	CTTN	Head & Neck
Kinker_2020_CCLE_scRNAseq_SCC90_UPPER_AERODIGESTIVE_TRACT_rank4_9_nrun10.RDS.5.2	CTTN	Head & Neck
Kinker_2020_CCLE_scRNAseq_SH10TC_STOMACH_rank4_9_nrun10.RDS.6.3	CTTN	Stomach
Kinker_2020_CCLE_scRNAseq_SKMEL30_SKIN_rank4_9_nrun10.RDS.9.1	CTTN	Skin
Kinker_2020_CCLE_scRNAseq_SKMES1_LUNG_rank4_9_nrun10.RDS.5.2	CTTN	Lung
Kinker_2020_CCLE_scRNAseq_SNU1196_BILIARY_TRACT_rank4_9_nrun10.RDS.7.1	CTTN	Biliary tract
Kinker_2020_CCLE_scRNAseq_SNU449_LIVER_rank4_9_nrun10.RDS.8.3	CTTN	Liver
Kinker_2020_CCLE_scRNAseq_SW1990_PANCREAS_rank4_9_nrun10.RDS.8.6	CTTN	Pancreas
Kinker_2020_CCLE_scRNAseq_TCCSUP_URINARY_TRACT_rank4_9_nrun10.RDS.7.7	CTTN	Urinary tract
Kinker_2020_CCLE_scRNAseq_TE10_OESOPHAGUS_rank4_9_nrun10.RDS.8.1	CTTN	Esophagus
Kinker_2020_CCLE_scRNAseq_TE14_OESOPHAGUS_rank4_9_nrun10.RDS.4.2	CTTN	Esophagus
Kinker_2020_CCLE_scRNAseq_TE6_OESOPHAGUS_rank4_9_nrun10.RDS.7.7	CTTN	Esophagus
Kinker_2020_CCLE_scRNAseq_TE9_OESOPHAGUS_rank4_9_nrun10.RDS.8.5	CTTN	Esophagus
Kinker_2020_CCLE_scRNAseq_TYKNU_OVARY_rank4_9_nrun10.RDS.8.1	CTTN	Ovary
Kinker_2020_CCLE_scRNAseq_VMRCRCZ_KIDNEY_rank4_9_nrun10.RDS.7.4	CTTN	Kidney
Kinker_2020_CCLE_scRNAseq_WM88_SKIN_rank4_9_nrun10.RDS.5.5	CTTN	Skin
Kinker_2020_CCLE_scRNAseq_ZR751_BREAST_rank4_9_nrun10.RDS.4.2	CTTN	Breast
Laughney_2020_Lung_scRNAseq_RU666_SPINEMET_4NS_TR_rank4_9_nrun10.RDS.7.6	CTTN	Lung
Lee_2020_CRC_SMC_scRNAseq_SMC09_rank4_9_nrun10.RDS.7.5	CTTN	Colorectum
Ma_2019_Liver_scRNAseq_H38_rank4_9_nrun10.RDS.5.1	CTTN	Liver
Nath_2021_Ovarian_scRNAseq_P21_10X_rank4_9_nrun10.RDS.5.5	CTTN	Ovary
Pal_2021_Breast_scRNAseq_ER_positive__LN_0056_rank4_9_nrun10.RDS.7.3	CTTN	Breast
Pal_2021_Breast_scRNAseq_HER2_0337_rank4_9_nrun10.RDS.8.2	CTTN	Breast
Pal_2021_Breast_scRNAseq_Triple_negative_0135_rank4_9_nrun10.RDS.9.8	CTTN	Breast
Puram_2017_HNSCC_scRNAseq_6_rank4_9_nrun10.RDS.4.3	CTTN	Head & Neck
Sun_2021_HCC_scRNAseq_P16_rank4_9_nrun10.RDS.7.6	CTTN	Liver
Yue_2020_PDAC_scRNAseq_96460_rank4_9_nrun10.RDS.8.5	CTTN	Pancreas
Kinker_2020_CCLE_scRNAseq_ABC1_LUNG_rank4_9_nrun10.RDS.9.2	CTU1	Lung
Kinker_2020_CCLE_scRNAseq_NCIH1373_LUNG_rank4_9_nrun10.RDS.8.7	CTU1	Lung
Kinker_2020_CCLE_scRNAseq_UACC257_SKIN_rank4_9_nrun10.RDS.8.7	CTU1	Skin
Kinker_2020_CCLE_scRNAseq_VMCUB1_URINARY_TRACT_rank4_9_nrun10.RDS.5.5	CTU1	Urinary tract
Gao_2021_Breast_and_ATC_scRNAseq_DCIS1_rank4_9_nrun10.RDS.6.3	CTXN1	Breast
Gao_2021_Breast_and_ATC_scRNAseq_TNBC4_rank4_9_nrun10.RDS.4.1	CTXN1	Breast
Gao_2021_Breast_and_ATC_scRNAseq_TNBC5_rank4_9_nrun10.RDS.8.4	CTXN1	Breast
Kinker_2020_CCLE_scRNAseq_CCK81_LARGE_INTESTINE_rank4_9_nrun10.RDS.4.4	CTXN1	Colorectum
Kinker_2020_CCLE_scRNAseq_EKVX_LUNG_rank4_9_nrun10.RDS.8.8	CTXN1	Lung
Kinker_2020_CCLE_scRNAseq_NCIH650_LUNG_rank4_9_nrun10.RDS.4.1	CTXN1	Lung
Nath_2021_Ovarian_scRNAseq_P04_10X_rank4_9_nrun10.RDS.6.2	CTXN1	Ovary
Nath_2021_Ovarian_scRNAseq_P14_10X_rank4_9_nrun10.RDS.6.1	CTXN1	Ovary
Puram_2017_HNSCC_scRNAseq_24_rank4_9_nrun10.RDS.4.4	CUEDC2	Head & Neck
Puram_2017_HNSCC_scRNAseq_25_rank4_9_nrun10.RDS.6.6	CUEDC2	Head & Neck
Unpublished_LSCC_scRNAseq_LS28_rank4_9_nrun10.RDS.7.2	CUEDC2	Lung
Peng_2019_PDAC_scRNAseq_T16_rank4_9_nrun10.RDS.9.4	CUL3	Pancreas
Xing_2021_Lung_scRNAseq_SSN12_rank4_9_nrun10.RDS.5.2	CUL3	Lung
Kinker_2020_CCLE_scRNAseq_KYSE520_OESOPHAGUS_rank4_9_nrun10.RDS.4.4	CUTA	Esophagus
Lin_2020_PDAC_scRNAseq_MET03_rank4_9_nrun10.RDS.5.1	CUTA	Pancreas
Miyamoto_2015_Prostate_CTC_scRNAseq_rank4_9_nrun10.RDS.4.2	CUTA	Prostate
Olalekan_2021_Ovarian_scRNAseq_omentum2834_rank4_9_nrun10.RDS.8.7	CUTA	Ovary
Sun_2021_HCC_scRNAseq_P10_rank4_9_nrun10.RDS.5.5	CUTA	Liver
Kim_2020_Lung_scRNAseq_P0018_rank4_9_nrun10.RDS.8.5	CUTALP	Lung
Lee_2020_CRC_SMC_scRNAseq_SMC23_rank4_9_nrun10.RDS.4.3	CUTALP	Colorectum
Gao_2021_Breast_and_ATC_scRNAseq_TNBC2_rank4_9_nrun10.RDS.9.7	CUX1	Breast
Kinker_2020_CCLE_scRNAseq_BICR16_UPPER_AERODIGESTIVE_TRACT_rank4_9_nrun10.RDS.7.4	CUX1	Head & Neck
Kinker_2020_CCLE_scRNAseq_CAMA1_BREAST_rank4_9_nrun10.RDS.8.5	CUX1	Breast
Kinker_2020_CCLE_scRNAseq_CAOV3_OVARY_rank4_9_nrun10.RDS.8.2	CUX1	Ovary
Pal_2021_Breast_scRNAseq_Triple_negative_BRCA1_0131_rank4_9_nrun10.RDS.9.3	CUX1	Breast
Peng_2019_PDAC_scRNAseq_T22_rank4_9_nrun10.RDS.7.6	CUX1	Pancreas
Peng_2019_PDAC_scRNAseq_T3_rank4_9_nrun10.RDS.8.3	CUX1	Pancreas
Peng_2019_PDAC_scRNAseq_T9_rank4_9_nrun10.RDS.4.3	CUX1	Pancreas
Unpublished_LSCC_scRNAseq_LS23_rank4_9_nrun10.RDS.5.4	CUX1	Lung
Unpublished_LSCC_scRNAseq_LS26_rank4_9_nrun10.RDS.6.6	CUX1	Lung
Unpublished_OPSCC_scRNAseq_OP8_rank4_9_nrun10.RDS.8.7	CUX1	Head & Neck
Izar_2020_HGSOC_scRNAseq_SS2_7_rank4_9_nrun10.RDS.4.2	CWC15	Ovary
Kim_2020_Lung_scRNAseq_P0006_rank4_9_nrun10.RDS.6.2	CWC15	Lung
Laughney_2020_Lung_scRNAseq_RU684_TUMOR_1AS_UTR_rank4_9_nrun10.RDS.7.7	CWC15	Lung
Obradovic_2021_RCC_scRNAseq_Patient1_rank4_9_nrun10.RDS.6.6	CWC15	Kidney
Obradovic_2021_RCC_scRNAseq_Patient4_rank4_9_nrun10.RDS.8.5	CWC15	Kidney
Olalekan_2021_Ovarian_scRNAseq_omentum3401_rank4_9_nrun10.RDS.7.3	CWC15	Ovary
Pal_2021_Breast_scRNAseq_HER2_0337_rank4_9_nrun10.RDS.8.2	CWC15	Breast
Steele_2020_PDAC_scRNAseq_PDAC_TISSUE_8_rank4_9_nrun10.RDS.8.1	CWC15	Pancreas
Kinker_2020_CCLE_scRNAseq_BICR6_UPPER_AERODIGESTIVE_TRACT_rank4_9_nrun10.RDS.8.1	CWC22	Head & Neck
Kinker_2020_CCLE_scRNAseq_SNU308_BILIARY_TRACT_rank4_9_nrun10.RDS.6.5	CWC22	Biliary tract
Kinker_2020_CCLE_scRNAseq_HEC59_ENDOMETRIUM_rank4_9_nrun10.RDS.6.1	CWC25	Uterus
Ma_2019_Liver_scRNAseq_C26_rank4_9_nrun10.RDS.7.7	CWC25	Liver
Miyamoto_2015_Prostate_CTC_scRNAseq_rank4_9_nrun10.RDS.6.3	CWC25	Prostate
Peng_2019_PDAC_scRNAseq_T11_rank4_9_nrun10.RDS.7.4	CWC25	Pancreas
Steele_2020_PDAC_scRNAseq_PDAC_TISSUE_5_rank4_9_nrun10.RDS.6.3	CWC25	Pancreas
Kinker_2020_CCLE_scRNAseq_NCIH292_LUNG_rank4_9_nrun10.RDS.7.3	CWC27	Lung
Lin_2020_PDAC_scRNAseq_P04_rank4_9_nrun10.RDS.7.1	CWC27	Pancreas
Lin_2020_PDAC_scRNAseq_P08_rank4_9_nrun10.RDS.9.1	CWC27	Pancreas
Steele_2020_PDAC_scRNAseq_PDAC_TISSUE_7_rank4_9_nrun10.RDS.4.1	CWC27	Pancreas
Unpublished_OPSCC_scRNAseq_OP5_rank4_9_nrun10.RDS.6.6	CWC27	Head & Neck
Chen_2020_NasopharyngealCarcinoma_scRNAseq_P02_rank4_9_nrun10.RDS.6.2	CWF19L2	Nasopharynx
Chen_2021_Prostate_scRNAseq_11_rank4_9_nrun10.RDS.8.5	CWF19L2	Prostate
Karaayvas_2018_Breast_scRNAseq_126_rank4_9_nrun10.RDS.4.4	CX3CL1	Breast
Karaayvas_2018_Breast_scRNAseq_89_rank4_9_nrun10.RDS.4.3	CX3CL1	Breast
Kim_2020_Lung_scRNAseq_P0028_rank4_9_nrun10.RDS.8.4	CX3CL1	Lung
Kim_2020_Lung_scRNAseq_P0034_rank4_9_nrun10.RDS.9.6	CX3CL1	Lung
Kim_2020_Lung_scRNAseq_P1058_rank4_9_nrun10.RDS.5.5	CX3CL1	Lung
Maynard_2020_lungcancer_scRNAseq_LT_S75_rank4_9_nrun10.RDS.4.2	CX3CL1	Lung
Moncada_2020_PDAC_scRNAseq_PDAC_A_rank4_9_nrun10.RDS.5.4	CX3CL1	Pancreas
Peng_2019_PDAC_scRNAseq_T13_rank4_9_nrun10.RDS.5.1	CX3CL1	Pancreas
Peng_2019_PDAC_scRNAseq_T17_rank4_9_nrun10.RDS.7.2	CX3CL1	Pancreas
Peng_2019_PDAC_scRNAseq_T21_rank4_9_nrun10.RDS.5.5	CX3CL1	Pancreas
Peng_2019_PDAC_scRNAseq_T6_rank4_9_nrun10.RDS.7.1	CX3CL1	Pancreas
Qian_2020_Breast_scRNAseq_43_rank4_9_nrun10.RDS.8.7	CX3CL1	Breast
Qian_2020_Breast_scRNAseq_49_rank4_9_nrun10.RDS.7.6	CX3CL1	Breast
Xing_2021_Lung_scRNAseq_SSN09_rank4_9_nrun10.RDS.5.5	CX3CL1	Lung
Zhang_2021_RCC_scRNAseq_SI_18854_rank4_9_nrun10.RDS.9.9	CX3CL1	Kidney
Zhang_2021_RCC_scRNAseq_SI_19703_rank4_9_nrun10.RDS.8.8	CX3CL1	Kidney
Chen_2020_NasopharyngealCarcinoma_scRNAseq_P12_rank4_9_nrun10.RDS.6.2	CXADR	Nasopharynx
Chen_2020_NasopharyngealCarcinoma_scRNAseq_P12_rank4_9_nrun10.RDS.7.7	CXADR	Nasopharynx
Chen_2021_Prostate_scRNAseq_13_rank4_9_nrun10.RDS.8.3	CXADR	Prostate
Chen_2021_Prostate_scRNAseq_4_rank4_9_nrun10.RDS.6.2	CXADR	Prostate
Chen_2021_Prostate_scRNAseq_6_rank4_9_nrun10.RDS.8.1	CXADR	Prostate
Ji_2020_SkinSCC_scRNAseq_P9_rank4_9_nrun10.RDS.7.6	CXADR	Skin
Kinker_2020_CCLE_scRNAseq_HDQP1_BREAST_rank4_9_nrun10.RDS.5.4	CXADR	Breast
Kinker_2020_CCLE_scRNAseq_HEC151_ENDOMETRIUM_rank4_9_nrun10.RDS.4.3	CXADR	Uterus
Kinker_2020_CCLE_scRNAseq_LS180_LARGE_INTESTINE_rank4_9_nrun10.RDS.7.4	CXADR	Colorectum
Lee_2020_CRC_SMC_scRNAseq_SMC08_rank4_9_nrun10.RDS.4.2	CXADR	Colorectum
Lee_2020_CRC_SMC_scRNAseq_SMC16_rank4_9_nrun10.RDS.8.2	CXADR	Colorectum
Lin_2020_PDAC_scRNAseq_P05_rank4_9_nrun10.RDS.9.5	CXADR	Pancreas
Moncada_2020_PDAC_scRNAseq_PDAC_A_rank4_9_nrun10.RDS.8.1	CXADR	Pancreas
Moncada_2020_PDAC_scRNAseq_PDAC_B_rank4_9_nrun10.RDS.6.1	CXADR	Pancreas
Obradovic_2021_RCC_scRNAseq_Patient4_rank4_9_nrun10.RDS.5.5	CXADR	Kidney
Pal_2021_Breast_scRNAseq_ER_positive_0167_rank4_9_nrun10.RDS.5.4	CXADR	Breast
Peng_2019_PDAC_scRNAseq_T20_rank4_9_nrun10.RDS.7.1	CXADR	Pancreas
Puram_2017_HNSCC_scRNAseq_16_rank4_9_nrun10.RDS.8.6	CXADR	Head & Neck
Puram_2017_HNSCC_scRNAseq_20_rank4_9_nrun10.RDS.6.6	CXADR	Head & Neck
Puram_2017_HNSCC_scRNAseq_25_rank4_9_nrun10.RDS.9.5	CXADR	Head & Neck
Puram_2017_HNSCC_scRNAseq_26_rank4_9_nrun10.RDS.5.1	CXADR	Head & Neck
Puram_2017_HNSCC_scRNAseq_28_rank4_9_nrun10.RDS.6.6	CXADR	Head & Neck
Qian_2020_Lung_scRNAseq_4_rank4_9_nrun10.RDS.5.2	CXADR	Lung
Qian_2020_Ovarian_scRNAseq_14_rank4_9_nrun10.RDS.8.1	CXADR	Ovary
Unpublished_OPSCC_scRNAseq_OP8_rank4_9_nrun10.RDS.9.4	CXADR	Head & Neck
Xing_2021_Lung_scRNAseq_NM4C_rank4_9_nrun10.RDS.4.4	CXADR	Lung
Yue_2020_PDAC_scRNAseq_95092_rank4_9_nrun10.RDS.6.4	CXADR	Pancreas
Chen_2021_Prostate_scRNAseq_10_rank4_9_nrun10.RDS.9.3	CXCL1	Prostate
Gao_2021_Breast_and_ATC_scRNAseq_ATC1_rank4_9_nrun10.RDS.5.2	CXCL1	Breast
Izar_2020_HGSOC_scRNAseq_10X_3266_rank4_9_nrun10.RDS.4.2	CXCL1	Ovary
Izar_2020_HGSOC_scRNAseq_10X_3266_rank4_9_nrun10.RDS.8.6	CXCL1	Ovary
Izar_2020_HGSOC_scRNAseq_10X_3288.1_rank4_9_nrun10.RDS.5.2	CXCL1	Ovary
Izar_2020_HGSOC_scRNAseq_10X_3288.1_rank4_9_nrun10.RDS.6.6	CXCL1	Ovary
Ji_2020_SkinSCC_scRNAseq_P9_rank4_9_nrun10.RDS.4.4	CXCL1	Skin
Karaayvas_2018_Breast_scRNAseq_81_rank4_9_nrun10.RDS.8.3	CXCL1	Breast
Kim_2020_Lung_scRNAseq_P0008_rank4_9_nrun10.RDS.6.3	CXCL1	Lung
Kim_2020_Lung_scRNAseq_P0018_rank4_9_nrun10.RDS.8.1	CXCL1	Lung
Kim_2020_Lung_scRNAseq_P0028_rank4_9_nrun10.RDS.8.1	CXCL1	Lung
Kim_2020_Lung_scRNAseq_P0028_rank4_9_nrun10.RDS.8.4	CXCL1	Lung
Kim_2020_Lung_scRNAseq_P0030_rank4_9_nrun10.RDS.4.3	CXCL1	Lung
Kim_2020_Lung_scRNAseq_P1028_rank4_9_nrun10.RDS.7.2	CXCL1	Lung
Kim_2020_Lung_scRNAseq_P1058_rank4_9_nrun10.RDS.5.5	CXCL1	Lung
Kinker_2020_CCLE_scRNAseq_8305C_THYROID_rank4_9_nrun10.RDS.7.6	CXCL1	Thyroid
Kinker_2020_CCLE_scRNAseq_A2058_SKIN_rank4_9_nrun10.RDS.4.2	CXCL1	Skin
Kinker_2020_CCLE_scRNAseq_A2058_SKIN_rank4_9_nrun10.RDS.6.5	CXCL1	Skin
Kinker_2020_CCLE_scRNAseq_BCPAP_THYROID_rank4_9_nrun10.RDS.9.8	CXCL1	Thyroid
Kinker_2020_CCLE_scRNAseq_EKVX_LUNG_rank4_9_nrun10.RDS.8.6	CXCL1	Lung
Kinker_2020_CCLE_scRNAseq_FTC133_THYROID_rank4_9_nrun10.RDS.5.2	CXCL1	Thyroid
Kinker_2020_CCLE_scRNAseq_HCC38_BREAST_rank4_9_nrun10.RDS.5.4	CXCL1	Breast
Kinker_2020_CCLE_scRNAseq_HCC38_BREAST_rank4_9_nrun10.RDS.8.4	CXCL1	Breast
Kinker_2020_CCLE_scRNAseq_HS852T_SKIN_rank4_9_nrun10.RDS.8.6	CXCL1	Skin
Kinker_2020_CCLE_scRNAseq_HS939T_SKIN_rank4_9_nrun10.RDS.7.5	CXCL1	Skin
Kinker_2020_CCLE_scRNAseq_HUCCT1_BILIARY_TRACT_rank4_9_nrun10.RDS.6.4	CXCL1	Biliary tract
Kinker_2020_CCLE_scRNAseq_HUPT3_PANCREAS_rank4_9_nrun10.RDS.4.1	CXCL1	Pancreas
Kinker_2020_CCLE_scRNAseq_HUPT3_PANCREAS_rank4_9_nrun10.RDS.4.2	CXCL1	Pancreas
Kinker_2020_CCLE_scRNAseq_HUPT3_PANCREAS_rank4_9_nrun10.RDS.6.3	CXCL1	Pancreas
Kinker_2020_CCLE_scRNAseq_JHOC5_OVARY_rank4_9_nrun10.RDS.4.3	CXCL1	Ovary
Kinker_2020_CCLE_scRNAseq_JHU006_UPPER_AERODIGESTIVE_TRACT_rank4_9_nrun10.RDS.4.4	CXCL1	Head & Neck
Kinker_2020_CCLE_scRNAseq_JHU006_UPPER_AERODIGESTIVE_TRACT_rank4_9_nrun10.RDS.8.2	CXCL1	Head & Neck
Kinker_2020_CCLE_scRNAseq_JHU011_UPPER_AERODIGESTIVE_TRACT_rank4_9_nrun10.RDS.8.8	CXCL1	Head & Neck
Kinker_2020_CCLE_scRNAseq_LMSU_STOMACH_rank4_9_nrun10.RDS.9.6	CXCL1	Stomach
Kinker_2020_CCLE_scRNAseq_NCIH2073_LUNG_rank4_9_nrun10.RDS.7.1	CXCL1	Lung
Kinker_2020_CCLE_scRNAseq_NCIH2126_LUNG_rank4_9_nrun10.RDS.7.2	CXCL1	Lung
Kinker_2020_CCLE_scRNAseq_NCIH2228_LUNG_rank4_9_nrun10.RDS.7.2	CXCL1	Lung
Kinker_2020_CCLE_scRNAseq_NCIH2228_LUNG_rank4_9_nrun10.RDS.7.5	CXCL1	Lung
Kinker_2020_CCLE_scRNAseq_NCIH2452_PLEURA_rank4_9_nrun10.RDS.8.5	CXCL1	Pleura
Kinker_2020_CCLE_scRNAseq_NCIH460_LUNG_rank4_9_nrun10.RDS.5.2	CXCL1	Lung
Kinker_2020_CCLE_scRNAseq_NCIH727_LUNG_rank4_9_nrun10.RDS.9.5	CXCL1	Lung
Kinker_2020_CCLE_scRNAseq_PATU8988S_PANCREAS_rank4_9_nrun10.RDS.9.4	CXCL1	Pancreas
Kinker_2020_CCLE_scRNAseq_PC3_PROSTATE_rank4_9_nrun10.RDS.6.3	CXCL1	Prostate
Kinker_2020_CCLE_scRNAseq_RCC10RGB_KIDNEY_rank4_9_nrun10.RDS.4.3	CXCL1	Kidney
Kinker_2020_CCLE_scRNAseq_RCC10RGB_KIDNEY_rank4_9_nrun10.RDS.8.5	CXCL1	Kidney
Kinker_2020_CCLE_scRNAseq_RERFLCAI_LUNG_rank4_9_nrun10.RDS.9.2	CXCL1	Lung
Kinker_2020_CCLE_scRNAseq_SNU449_LIVER_rank4_9_nrun10.RDS.7.3	CXCL1	Liver
Kinker_2020_CCLE_scRNAseq_SNU46_UPPER_AERODIGESTIVE_TRACT_rank4_9_nrun10.RDS.8.6	CXCL1	Head & Neck
Kinker_2020_CCLE_scRNAseq_TE10_OESOPHAGUS_rank4_9_nrun10.RDS.4.4	CXCL1	Esophagus
Kinker_2020_CCLE_scRNAseq_TEN_ENDOMETRIUM_rank4_9_nrun10.RDS.6.1	CXCL1	Uterus
Kinker_2020_CCLE_scRNAseq_TEN_ENDOMETRIUM_rank4_9_nrun10.RDS.8.7	CXCL1	Uterus
Kinker_2020_CCLE_scRNAseq_TOV21G_OVARY_rank4_9_nrun10.RDS.4.2	CXCL1	Ovary
Kinker_2020_CCLE_scRNAseq_TYKNU_OVARY_rank4_9_nrun10.RDS.6.2	CXCL1	Ovary
Laughney_2020_Lung_scRNAseq_RU255B_BRAINMET_4S_TR_rank4_9_nrun10.RDS.5.2	CXCL1	Lung
Laughney_2020_Lung_scRNAseq_RU666_SPINEMET_4NS_TR_rank4_9_nrun10.RDS.4.2	CXCL1	Lung
Laughney_2020_Lung_scRNAseq_RU675_TUMOR_1ANS_UTR_rank4_9_nrun10.RDS.6.5	CXCL1	Lung
Laughney_2020_Lung_scRNAseq_RU676_TUMOR_1AS_UTR_rank4_9_nrun10.RDS.7.5	CXCL1	Lung
Laughney_2020_Lung_scRNAseq_RU680_TUMOR_1AS_UTR_rank4_9_nrun10.RDS.4.3	CXCL1	Lung
Laughney_2020_Lung_scRNAseq_RU684_TUMOR_1AS_UTR_rank4_9_nrun10.RDS.7.4	CXCL1	Lung
Lee_2020_CRC_SMC_scRNAseq_SMC01_rank4_9_nrun10.RDS.7.6	CXCL1	Colorectum
Lee_2020_CRC_SMC_scRNAseq_SMC02_rank4_9_nrun10.RDS.7.7	CXCL1	Colorectum
Lee_2020_CRC_SMC_scRNAseq_SMC08_rank4_9_nrun10.RDS.7.7	CXCL1	Colorectum
Lee_2020_CRC_SMC_scRNAseq_SMC11_rank4_9_nrun10.RDS.7.1	CXCL1	Colorectum
Lee_2020_CRC_SMC_scRNAseq_SMC14_rank4_9_nrun10.RDS.4.4	CXCL1	Colorectum
Lee_2020_CRC_SMC_scRNAseq_SMC15_rank4_9_nrun10.RDS.6.3	CXCL1	Colorectum
Lee_2020_CRC_SMC_scRNAseq_SMC16_rank4_9_nrun10.RDS.8.6	CXCL1	Colorectum
Lee_2020_CRC_SMC_scRNAseq_SMC18_rank4_9_nrun10.RDS.8.8	CXCL1	Colorectum
Lee_2020_CRC_SMC_scRNAseq_SMC20_rank4_9_nrun10.RDS.7.3	CXCL1	Colorectum
Lee_2020_CRC_SMC_scRNAseq_SMC21_rank4_9_nrun10.RDS.5.3	CXCL1	Colorectum
Lee_2020_CRC_SMC_scRNAseq_SMC21_rank4_9_nrun10.RDS.8.4	CXCL1	Colorectum
Ligorio_2019_PDAC_cell_line_scRNAseq_30%_PDAC_rank4_9_nrun10.RDS.4.3	CXCL1	Pancreas
Lin_2020_PDAC_scRNAseq_MET04_rank4_9_nrun10.RDS.7.5	CXCL1	Pancreas
Lin_2020_PDAC_scRNAseq_P03_rank4_9_nrun10.RDS.8.4	CXCL1	Pancreas
Lin_2020_PDAC_scRNAseq_P10_rank4_9_nrun10.RDS.8.6	CXCL1	Pancreas
Ma_2019_Liver_scRNAseq_C26_rank4_9_nrun10.RDS.4.2	CXCL1	Liver
Ma_2019_Liver_scRNAseq_C46_rank4_9_nrun10.RDS.6.1	CXCL1	Liver
Ma_2019_Liver_scRNAseq_C46_rank4_9_nrun10.RDS.8.8	CXCL1	Liver
Massalha_2020_LiverMets_scRNAseq_p4_CRC_Met_rank4_9_nrun10.RDS.4.3	CXCL1	Colorectum
Maynard_2020_lungcancer_scRNAseq_LT_S07_rank4_9_nrun10.RDS.8.8	CXCL1	Lung
Maynard_2020_lungcancer_scRNAseq_LT_S34_rank4_9_nrun10.RDS.4.4	CXCL1	Lung
Maynard_2020_lungcancer_scRNAseq_LT_S47_rank4_9_nrun10.RDS.5.3	CXCL1	Lung
Maynard_2020_lungcancer_scRNAseq_LT_S47_rank4_9_nrun10.RDS.7.6	CXCL1	Lung
Maynard_2020_lungcancer_scRNAseq_LT_S48_rank4_9_nrun10.RDS.7.4	CXCL1	Lung
Maynard_2020_lungcancer_scRNAseq_LT_S51_rank4_9_nrun10.RDS.8.6	CXCL1	Lung
Maynard_2020_lungcancer_scRNAseq_LT_S56_rank4_9_nrun10.RDS.6.1	CXCL1	Lung
Maynard_2020_lungcancer_scRNAseq_LT_S63_rank4_9_nrun10.RDS.5.1	CXCL1	Lung
Maynard_2020_lungcancer_scRNAseq_LT_S66_rank4_9_nrun10.RDS.6.1	CXCL1	Lung
Maynard_2020_lungcancer_scRNAseq_LT_S69_rank4_9_nrun10.RDS.4.1	CXCL1	Lung
Maynard_2020_lungcancer_scRNAseq_LT_S71_rank4_9_nrun10.RDS.8.1	CXCL1	Lung
Maynard_2020_lungcancer_scRNAseq_LT_S75_rank4_9_nrun10.RDS.4.2	CXCL1	Lung
Maynard_2020_lungcancer_scRNAseq_LT_S81_rank4_9_nrun10.RDS.4.1	CXCL1	Lung
Maynard_2020_lungcancer_scRNAseq_LT_S82_rank4_9_nrun10.RDS.8.3	CXCL1	Lung
Maynard_2020_lungcancer_scRNAseq_LT_S82_rank4_9_nrun10.RDS.8.5	CXCL1	Lung
Moncada_2020_PDAC_scRNAseq_PDAC_B_rank4_9_nrun10.RDS.8.3	CXCL1	Pancreas
Nath_2021_Ovarian_scRNAseq_P04_10X_rank4_9_nrun10.RDS.7.2	CXCL1	Ovary
Nath_2021_Ovarian_scRNAseq_P05_10X_rank4_9_nrun10.RDS.8.4	CXCL1	Ovary
Nath_2021_Ovarian_scRNAseq_P10_10X_rank4_9_nrun10.RDS.7.1	CXCL1	Ovary
Nath_2021_Ovarian_scRNAseq_P10_10X_rank4_9_nrun10.RDS.9.5	CXCL1	Ovary
Nath_2021_Ovarian_scRNAseq_P24_10X_rank4_9_nrun10.RDS.9.8	CXCL1	Ovary
Obradovic_2021_RCC_scRNAseq_Patient3_rank4_9_nrun10.RDS.9.9	CXCL1	Kidney
Obradovic_2021_RCC_scRNAseq_Patient5_rank4_9_nrun10.RDS.4.1	CXCL1	Kidney
Obradovic_2021_RCC_scRNAseq_Patient6_rank4_9_nrun10.RDS.4.1	CXCL1	Kidney
Obradovic_2021_RCC_scRNAseq_Patient8_rank4_9_nrun10.RDS.7.5	CXCL1	Kidney
Pal_2021_Breast_scRNAseq_HER2_0337_rank4_9_nrun10.RDS.7.7	CXCL1	Breast
Pal_2021_Breast_scRNAseq_Triple_negative_0126_rank4_9_nrun10.RDS.8.5	CXCL1	Breast
Peng_2019_PDAC_scRNAseq_T13_rank4_9_nrun10.RDS.5.1	CXCL1	Pancreas
Peng_2019_PDAC_scRNAseq_T15_rank4_9_nrun10.RDS.4.4	CXCL1	Pancreas
Peng_2019_PDAC_scRNAseq_T19_rank4_9_nrun10.RDS.5.4	CXCL1	Pancreas
Peng_2019_PDAC_scRNAseq_T19_rank4_9_nrun10.RDS.8.6	CXCL1	Pancreas
Peng_2019_PDAC_scRNAseq_T21_rank4_9_nrun10.RDS.5.5	CXCL1	Pancreas
Peng_2019_PDAC_scRNAseq_T22_rank4_9_nrun10.RDS.6.2	CXCL1	Pancreas
Peng_2019_PDAC_scRNAseq_T8_rank4_9_nrun10.RDS.5.5	CXCL1	Pancreas
Peng_2019_PDAC_scRNAseq_T9_rank4_9_nrun10.RDS.8.4	CXCL1	Pancreas
Puram_2017_HNSCC_scRNAseq_13_rank4_9_nrun10.RDS.6.5	CXCL1	Head & Neck
Puram_2017_HNSCC_scRNAseq_13_rank4_9_nrun10.RDS.8.3	CXCL1	Head & Neck
Puram_2017_HNSCC_scRNAseq_25_rank4_9_nrun10.RDS.5.1	CXCL1	Head & Neck
Puram_2017_HNSCC_scRNAseq_25_rank4_9_nrun10.RDS.6.2	CXCL1	Head & Neck
Steele_2020_PDAC_scRNAseq_PDAC_TISSUE_11B_rank4_9_nrun10.RDS.8.4	CXCL1	Pancreas
Steele_2020_PDAC_scRNAseq_PDAC_TISSUE_13_rank4_9_nrun10.RDS.4.3	CXCL1	Pancreas
Steele_2020_PDAC_scRNAseq_PDAC_TISSUE_13_rank4_9_nrun10.RDS.9.6	CXCL1	Pancreas
Steele_2020_PDAC_scRNAseq_PDAC_TISSUE_15_rank4_9_nrun10.RDS.6.3	CXCL1	Pancreas
Unpublished_LSCC_scRNAseq_LS10_rank4_9_nrun10.RDS.6.5	CXCL1	Lung
Unpublished_LSCC_scRNAseq_LS12_rank4_9_nrun10.RDS.5.3	CXCL1	Lung
Unpublished_LSCC_scRNAseq_LS16_rank4_9_nrun10.RDS.6.1	CXCL1	Lung
Unpublished_LSCC_scRNAseq_LS2_rank4_9_nrun10.RDS.5.4	CXCL1	Lung
Unpublished_LSCC_scRNAseq_LS24_rank4_9_nrun10.RDS.8.4	CXCL1	Lung
Unpublished_LSCC_scRNAseq_LS6_rank4_9_nrun10.RDS.5.1	CXCL1	Lung
Unpublished_LSCC_scRNAseq_LS7_rank4_9_nrun10.RDS.6.6	CXCL1	Lung
Unpublished_LSCC_scRNAseq_LS7_rank4_9_nrun10.RDS.8.4	CXCL1	Lung
Unpublished_OPSCC_scRNAseq_OP12_rank4_9_nrun10.RDS.7.6	CXCL1	Head & Neck
Unpublished_OPSCC_scRNAseq_OP14_rank4_9_nrun10.RDS.8.6	CXCL1	Head & Neck
Unpublished_OPSCC_scRNAseq_OP17_rank4_9_nrun10.RDS.5.4	CXCL1	Head & Neck
Unpublished_OPSCC_scRNAseq_OP33_rank4_9_nrun10.RDS.8.8	CXCL1	Head & Neck
Unpublished_OPSCC_scRNAseq_OP33_rank4_9_nrun10.RDS.9.9	CXCL1	Head & Neck
Unpublished_OPSCC_scRNAseq_OP4_rank4_9_nrun10.RDS.5.2	CXCL1	Head & Neck
Unpublished_OPSCC_scRNAseq_OP8_rank4_9_nrun10.RDS.6.3	CXCL1	Head & Neck
Unpublished_OPSCC_scRNAseq_OP9_rank4_9_nrun10.RDS.7.5	CXCL1	Head & Neck
Xing_2021_Lung_scRNAseq_NM3C_rank4_9_nrun10.RDS.8.4	CXCL1	Lung
Xing_2021_Lung_scRNAseq_SSN09_rank4_9_nrun10.RDS.4.4	CXCL1	Lung
Xing_2021_Lung_scRNAseq_SSN10_rank4_9_nrun10.RDS.7.7	CXCL1	Lung
Xing_2021_Lung_scRNAseq_SSN11_rank4_9_nrun10.RDS.5.5	CXCL1	Lung
Xing_2021_Lung_scRNAseq_SSN19_rank4_9_nrun10.RDS.7.2	CXCL1	Lung
Xing_2021_Lung_scRNAseq_SSN21_rank4_9_nrun10.RDS.5.4	CXCL1	Lung
Xing_2021_Lung_scRNAseq_SSN21_rank4_9_nrun10.RDS.5.5	CXCL1	Lung
Xing_2021_Lung_scRNAseq_SSN25_rank4_9_nrun10.RDS.4.2	CXCL1	Lung
Xing_2021_Lung_scRNAseq_SSN28_rank4_9_nrun10.RDS.7.3	CXCL1	Lung
Xing_2021_Lung_scRNAseq_SSN29_rank4_9_nrun10.RDS.6.5	CXCL1	Lung
Xing_2021_Lung_scRNAseq_SSN30_rank4_9_nrun10.RDS.7.4	CXCL1	Lung
Xing_2021_Lung_scRNAseq_SSN31_rank4_9_nrun10.RDS.5.5	CXCL1	Lung
Xing_2021_Lung_scRNAseq_SSN33_rank4_9_nrun10.RDS.7.5	CXCL1	Lung
Xing_2021_Lung_scRNAseq_SSN33_rank4_9_nrun10.RDS.7.7	CXCL1	Lung
Yao_2020_ESCC_mouse_scRNAseq_26_rank4_9_nrun10.RDS.8.6	CXCL1	Esophagus
Yu_2012_PDAC_CTC_scRNAseq_EpCAM_rank4_9_nrun10.RDS.5.1	CXCL1	Pancreas
Yu_2012_PDAC_CTC_scRNAseq_EpCAM_rank4_9_nrun10.RDS.5.5	CXCL1	Pancreas
Yu_2012_PDAC_CTC_scRNAseq_IgG_rank4_9_nrun10.RDS.4.1	CXCL1	Pancreas
Yue_2020_PDAC_scRNAseq_87235_rank4_9_nrun10.RDS.6.4	CXCL1	Pancreas
Yue_2020_PDAC_scRNAseq_94930_rank4_9_nrun10.RDS.4.4	CXCL1	Pancreas
Yue_2020_PDAC_scRNAseq_95092_rank4_9_nrun10.RDS.5.5	CXCL1	Pancreas
Yue_2020_PDAC_scRNAseq_97727_rank4_9_nrun10.RDS.8.2	CXCL1	Pancreas
Zhang_2021_RCC_scRNAseq_SI_18855_rank4_9_nrun10.RDS.5.1	CXCL1	Kidney
Zhang_2021_RCC_scRNAseq_SI_18855_rank4_9_nrun10.RDS.8.3	CXCL1	Kidney
Zhang_2021_RCC_scRNAseq_SI_22604_rank4_9_nrun10.RDS.9.3	CXCL1	Kidney
Bi_2021_RCC_scRNAseq_P915_rank4_9_nrun10.RDS.4.1	CXCL10	Kidney
Chen_2020_NasopharyngealCarcinoma_scRNAseq_P01_rank4_9_nrun10.RDS.4.1	CXCL10	Nasopharynx
Chen_2020_NasopharyngealCarcinoma_scRNAseq_P01_rank4_9_nrun10.RDS.7.2	CXCL10	Nasopharynx
Chen_2020_NasopharyngealCarcinoma_scRNAseq_P05_rank4_9_nrun10.RDS.7.4	CXCL10	Nasopharynx
Chen_2020_NasopharyngealCarcinoma_scRNAseq_P14_rank4_9_nrun10.RDS.9.7	CXCL10	Nasopharynx
Chung_2017_Breast_scRNAseq_BC04_rank4_9_nrun10.RDS.5.5	CXCL10	Breast
Gao_2021_Breast_and_ATC_scRNAseq_TNBC2_rank4_9_nrun10.RDS.8.3	CXCL10	Breast
Gao_2021_Breast_and_ATC_scRNAseq_TNBC4_rank4_9_nrun10.RDS.7.4	CXCL10	Breast
Ji_2020_SkinSCC_scRNAseq_P1_rank4_9_nrun10.RDS.5.1	CXCL10	Skin
Ji_2020_SkinSCC_scRNAseq_P2_rank4_9_nrun10.RDS.8.2	CXCL10	Skin
Ji_2020_SkinSCC_scRNAseq_P4_rank4_9_nrun10.RDS.4.2	CXCL10	Skin
Karaayvas_2018_Breast_scRNAseq_81_rank4_9_nrun10.RDS.5.4	CXCL10	Breast
Maynard_2020_lungcancer_scRNAseq_LT_S63_rank4_9_nrun10.RDS.4.1	CXCL10	Lung
Maynard_2020_lungcancer_scRNAseq_LT_S63_rank4_9_nrun10.RDS.5.1	CXCL10	Lung
Maynard_2020_lungcancer_scRNAseq_LT_S81_rank4_9_nrun10.RDS.4.1	CXCL10	Lung
Olalekan_2021_Ovarian_scRNAseq_omentum3233_rank4_9_nrun10.RDS.9.2	CXCL10	Ovary
Olalekan_2021_Ovarian_scRNAseq_omentum5150_rank4_9_nrun10.RDS.6.3	CXCL10	Ovary
Pal_2021_Breast_scRNAseq_ER_positive_LN_0167_rank4_9_nrun10.RDS.9.5	CXCL10	Breast
Pal_2021_Breast_scRNAseq_HER2_0337_rank4_9_nrun10.RDS.7.6	CXCL10	Breast
Pal_2021_Breast_scRNAseq_Triple_negative_0126_rank4_9_nrun10.RDS.8.5	CXCL10	Breast
Pal_2021_Breast_scRNAseq_Triple_negative_BRCA1_0554_rank4_9_nrun10.RDS.7.1	CXCL10	Breast
Peng_2019_PDAC_scRNAseq_T17_rank4_9_nrun10.RDS.7.2	CXCL10	Pancreas
Puram_2017_HNSCC_scRNAseq_16_rank4_9_nrun10.RDS.5.4	CXCL10	Head & Neck
Puram_2017_HNSCC_scRNAseq_24_rank4_9_nrun10.RDS.5.5	CXCL10	Head & Neck
Puram_2017_HNSCC_scRNAseq_26_rank4_9_nrun10.RDS.6.4	CXCL10	Head & Neck
Puram_2017_HNSCC_scRNAseq_26_rank4_9_nrun10.RDS.9.6	CXCL10	Head & Neck
Puram_2017_HNSCC_scRNAseq_28_rank4_9_nrun10.RDS.7.2	CXCL10	Head & Neck
Qian_2020_Lung_scRNAseq_4_rank4_9_nrun10.RDS.4.4	CXCL10	Lung
Unpublished_LSCC_scRNAseq_LS2_rank4_9_nrun10.RDS.4.1	CXCL10	Lung
Unpublished_LSCC_scRNAseq_LS2_rank4_9_nrun10.RDS.5.4	CXCL10	Lung
Unpublished_LSCC_scRNAseq_LS26_rank4_9_nrun10.RDS.8.3	CXCL10	Lung
Unpublished_OPSCC_scRNAseq_OP16_rank4_9_nrun10.RDS.6.5	CXCL10	Head & Neck
Unpublished_OPSCC_scRNAseq_OP16_rank4_9_nrun10.RDS.9.5	CXCL10	Head & Neck
Unpublished_OPSCC_scRNAseq_OP17_rank4_9_nrun10.RDS.5.4	CXCL10	Head & Neck
Unpublished_OPSCC_scRNAseq_OP33_rank4_9_nrun10.RDS.9.9	CXCL10	Head & Neck
Unpublished_OPSCC_scRNAseq_OP34_rank4_9_nrun10.RDS.8.7	CXCL10	Head & Neck
Unpublished_OPSCC_scRNAseq_OP4_rank4_9_nrun10.RDS.5.2	CXCL10	Head & Neck
Unpublished_OPSCC_scRNAseq_OP4_rank4_9_nrun10.RDS.9.7	CXCL10	Head & Neck
Unpublished_OPSCC_scRNAseq_OP6_rank4_9_nrun10.RDS.5.3	CXCL10	Head & Neck
Unpublished_OPSCC_scRNAseq_OP6_rank4_9_nrun10.RDS.9.7	CXCL10	Head & Neck
Unpublished_OPSCC_scRNAseq_OP9_rank4_9_nrun10.RDS.9.5	CXCL10	Head & Neck
Xing_2021_Lung_scRNAseq_NM4C_rank4_9_nrun10.RDS.4.3	CXCL10	Lung
Xing_2021_Lung_scRNAseq_NM4E_rank4_9_nrun10.RDS.6.6	CXCL10	Lung
Xing_2021_Lung_scRNAseq_NM4M_rank4_9_nrun10.RDS.4.3	CXCL10	Lung
Zhang_2021_RCC_scRNAseq_SI_18854_rank4_9_nrun10.RDS.9.6	CXCL10	Kidney
Chen_2020_NasopharyngealCarcinoma_scRNAseq_P01_rank4_9_nrun10.RDS.4.1	CXCL11	Nasopharynx
Chen_2020_NasopharyngealCarcinoma_scRNAseq_P05_rank4_9_nrun10.RDS.7.4	CXCL11	Nasopharynx
Chen_2020_NasopharyngealCarcinoma_scRNAseq_P14_rank4_9_nrun10.RDS.9.7	CXCL11	Nasopharynx
Ji_2020_SkinSCC_scRNAseq_P1_rank4_9_nrun10.RDS.5.1	CXCL11	Skin
Ji_2020_SkinSCC_scRNAseq_P4_rank4_9_nrun10.RDS.4.2	CXCL11	Skin
Maynard_2020_lungcancer_scRNAseq_LT_S63_rank4_9_nrun10.RDS.4.1	CXCL11	Lung
Maynard_2020_lungcancer_scRNAseq_LT_S63_rank4_9_nrun10.RDS.5.1	CXCL11	Lung
Maynard_2020_lungcancer_scRNAseq_LT_S81_rank4_9_nrun10.RDS.4.1	CXCL11	Lung
Peng_2019_PDAC_scRNAseq_T17_rank4_9_nrun10.RDS.7.2	CXCL11	Pancreas
Peng_2019_PDAC_scRNAseq_T19_rank4_9_nrun10.RDS.5.4	CXCL11	Pancreas
Puram_2017_HNSCC_scRNAseq_24_rank4_9_nrun10.RDS.5.5	CXCL11	Head & Neck
Puram_2017_HNSCC_scRNAseq_28_rank4_9_nrun10.RDS.7.2	CXCL11	Head & Neck
Unpublished_OPSCC_scRNAseq_OP6_rank4_9_nrun10.RDS.9.7	CXCL11	Head & Neck
Unpublished_OPSCC_scRNAseq_OP9_rank4_9_nrun10.RDS.9.5	CXCL11	Head & Neck
Chung_2017_Breast_scRNAseq_BC11_rank4_9_nrun10.RDS.8.1	CXCL13	Breast
Gao_2021_Breast_and_ATC_scRNAseq_TNBC4_rank4_9_nrun10.RDS.8.6	CXCL13	Breast
Laughney_2020_Lung_scRNAseq_RU682_TUMOR_2AS_UTR_rank4_9_nrun10.RDS.4.3	CXCL13	Lung
Laughney_2020_Lung_scRNAseq_RU699_ADRENALMET_4_rank4_9_nrun10.RDS.5.5	CXCL13	Lung
Bi_2021_RCC_scRNAseq_P76_rank4_9_nrun10.RDS.7.2	CXCL14	Kidney
Bi_2021_RCC_scRNAseq_P915_rank4_9_nrun10.RDS.5.4	CXCL14	Kidney
Chen_2020_NasopharyngealCarcinoma_scRNAseq_P03_rank4_9_nrun10.RDS.4.1	CXCL14	Nasopharynx
Chen_2020_NasopharyngealCarcinoma_scRNAseq_P14_rank4_9_nrun10.RDS.6.5	CXCL14	Nasopharynx
Dost_2020_lungcancer_scRNAseq_case_3_rank4_9_nrun10.RDS.5.1	CXCL14	Lung
Gao_2021_Breast_and_ATC_scRNAseq_TNBC3_rank4_9_nrun10.RDS.8.5	CXCL14	Breast
Ji_2020_SkinSCC_scRNAseq_P1_rank4_9_nrun10.RDS.8.4	CXCL14	Skin
Ji_2020_SkinSCC_scRNAseq_P1_rank4_9_nrun10.RDS.9.7	CXCL14	Skin
Ji_2020_SkinSCC_scRNAseq_P10_rank4_9_nrun10.RDS.6.5	CXCL14	Skin
Ji_2020_SkinSCC_scRNAseq_P10_rank4_9_nrun10.RDS.8.2	CXCL14	Skin
Ji_2020_SkinSCC_scRNAseq_P10_rank4_9_nrun10.RDS.9.6	CXCL14	Skin
Ji_2020_SkinSCC_scRNAseq_P2_rank4_9_nrun10.RDS.8.2	CXCL14	Skin
Ji_2020_SkinSCC_scRNAseq_P4_rank4_9_nrun10.RDS.4.1	CXCL14	Skin
Ji_2020_SkinSCC_scRNAseq_P5_rank4_9_nrun10.RDS.4.2	CXCL14	Skin
Ji_2020_SkinSCC_scRNAseq_P6_rank4_9_nrun10.RDS.4.3	CXCL14	Skin
Ji_2020_SkinSCC_scRNAseq_P6_rank4_9_nrun10.RDS.6.5	CXCL14	Skin
Ji_2020_SkinSCC_scRNAseq_P7_rank4_9_nrun10.RDS.7.4	CXCL14	Skin
Ji_2020_SkinSCC_scRNAseq_P8_rank4_9_nrun10.RDS.8.7	CXCL14	Skin
Ji_2020_SkinSCC_scRNAseq_P9_rank4_9_nrun10.RDS.8.1	CXCL14	Skin
Kim_2020_Lung_scRNAseq_P0018_rank4_9_nrun10.RDS.7.5	CXCL14	Lung
Kim_2020_Lung_scRNAseq_P0019_rank4_9_nrun10.RDS.5.4	CXCL14	Lung
Kim_2020_Lung_scRNAseq_P1028_rank4_9_nrun10.RDS.7.2	CXCL14	Lung
Kim_2020_Lung_scRNAseq_P1028_rank4_9_nrun10.RDS.7.6	CXCL14	Lung
Kinker_2020_CCLE_scRNAseq_BICR16_UPPER_AERODIGESTIVE_TRACT_rank4_9_nrun10.RDS.6.6	CXCL14	Head & Neck
Kinker_2020_CCLE_scRNAseq_BICR16_UPPER_AERODIGESTIVE_TRACT_rank4_9_nrun10.RDS.7.4	CXCL14	Head & Neck
Kinker_2020_CCLE_scRNAseq_HCC56_LARGE_INTESTINE_rank4_9_nrun10.RDS.6.4	CXCL14	Colorectum
Kinker_2020_CCLE_scRNAseq_JHU029_UPPER_AERODIGESTIVE_TRACT_rank4_9_nrun10.RDS.9.4	CXCL14	Head & Neck
Kinker_2020_CCLE_scRNAseq_SCC90_UPPER_AERODIGESTIVE_TRACT_rank4_9_nrun10.RDS.6.6	CXCL14	Head & Neck
Kinker_2020_CCLE_scRNAseq_SNU1214_UPPER_AERODIGESTIVE_TRACT_rank4_9_nrun10.RDS.5.2	CXCL14	Head & Neck
Kinker_2020_CCLE_scRNAseq_TE14_OESOPHAGUS_rank4_9_nrun10.RDS.8.8	CXCL14	Esophagus
Laughney_2020_Lung_scRNAseq_RU661_TUMOR_1AS_UTR_rank4_9_nrun10.RDS.6.5	CXCL14	Lung
Laughney_2020_Lung_scRNAseq_RU675_TUMOR_1ANS_UTR_rank4_9_nrun10.RDS.6.4	CXCL14	Lung
Laughney_2020_Lung_scRNAseq_RU679_TUMOR_2AS_TR_rank4_9_nrun10.RDS.8.1	CXCL14	Lung
Laughney_2020_Lung_scRNAseq_RU680_TUMOR_1AS_UTR_rank4_9_nrun10.RDS.7.3	CXCL14	Lung
Laughney_2020_Lung_scRNAseq_RU701_BRAINMET_4_rank4_9_nrun10.RDS.4.4	CXCL14	Lung
Lee_2020_CRC_SMC_scRNAseq_SMC01_rank4_9_nrun10.RDS.5.2	CXCL14	Colorectum
Lee_2020_CRC_SMC_scRNAseq_SMC01_rank4_9_nrun10.RDS.8.5	CXCL14	Colorectum
Lee_2020_CRC_SMC_scRNAseq_SMC02_rank4_9_nrun10.RDS.4.2	CXCL14	Colorectum
Lee_2020_CRC_SMC_scRNAseq_SMC04_rank4_9_nrun10.RDS.5.4	CXCL14	Colorectum
Lee_2020_CRC_SMC_scRNAseq_SMC21_rank4_9_nrun10.RDS.8.4	CXCL14	Colorectum
Lin_2020_PDAC_scRNAseq_MET04_rank4_9_nrun10.RDS.7.5	CXCL14	Pancreas
Massalha_2020_LiverMets_scRNAseq_p1_CholangioCarcinoma_Met_rank4_9_nrun10.RDS.4.3	CXCL14	Liver
Maynard_2020_lungcancer_scRNAseq_LT_S56_rank4_9_nrun10.RDS.4.3	CXCL14	Lung
Maynard_2020_lungcancer_scRNAseq_LT_S69_rank4_9_nrun10.RDS.9.6	CXCL14	Lung
Maynard_2020_lungcancer_scRNAseq_LT_S71_rank4_9_nrun10.RDS.8.1	CXCL14	Lung
Maynard_2020_lungcancer_scRNAseq_LT_S75_rank4_9_nrun10.RDS.4.2	CXCL14	Lung
Maynard_2020_lungcancer_scRNAseq_LT_S82_rank4_9_nrun10.RDS.7.4	CXCL14	Lung
Moncada_2020_PDAC_scRNAseq_PDAC_A_rank4_9_nrun10.RDS.6.1	CXCL14	Pancreas
Obradovic_2021_RCC_scRNAseq_Patient3_rank4_9_nrun10.RDS.8.4	CXCL14	Kidney
Obradovic_2021_RCC_scRNAseq_Patient4_rank4_9_nrun10.RDS.8.6	CXCL14	Kidney
Obradovic_2021_RCC_scRNAseq_Patient6_rank4_9_nrun10.RDS.7.7	CXCL14	Kidney
Olalekan_2021_Ovarian_scRNAseq_omentum2834_rank4_9_nrun10.RDS.8.8	CXCL14	Ovary
Pal_2021_Breast_scRNAseq_ER_positive__LN_0056_rank4_9_nrun10.RDS.5.3	CXCL14	Breast
Pal_2021_Breast_scRNAseq_ER_positive_0029_9C_rank4_9_nrun10.RDS.8.3	CXCL14	Breast
Pal_2021_Breast_scRNAseq_ER_positive_0360_rank4_9_nrun10.RDS.9.8	CXCL14	Breast
Pal_2021_Breast_scRNAseq_Triple_negative_BRCA1_4031_rank4_9_nrun10.RDS.9.2	CXCL14	Breast
Peng_2019_PDAC_scRNAseq_T13_rank4_9_nrun10.RDS.8.8	CXCL14	Pancreas
Peng_2019_PDAC_scRNAseq_T16_rank4_9_nrun10.RDS.9.8	CXCL14	Pancreas
Peng_2019_PDAC_scRNAseq_T17_rank4_9_nrun10.RDS.4.2	CXCL14	Pancreas
Puram_2017_HNSCC_scRNAseq_12_rank4_9_nrun10.RDS.5.1	CXCL14	Head & Neck
Puram_2017_HNSCC_scRNAseq_13_rank4_9_nrun10.RDS.8.8	CXCL14	Head & Neck
Puram_2017_HNSCC_scRNAseq_16_rank4_9_nrun10.RDS.8.6	CXCL14	Head & Neck
Puram_2017_HNSCC_scRNAseq_17_rank4_9_nrun10.RDS.7.5	CXCL14	Head & Neck
Puram_2017_HNSCC_scRNAseq_18_rank4_9_nrun10.RDS.9.7	CXCL14	Head & Neck
Puram_2017_HNSCC_scRNAseq_22_rank4_9_nrun10.RDS.4.4	CXCL14	Head & Neck
Puram_2017_HNSCC_scRNAseq_25_rank4_9_nrun10.RDS.5.1	CXCL14	Head & Neck
Puram_2017_HNSCC_scRNAseq_25_rank4_9_nrun10.RDS.9.5	CXCL14	Head & Neck
Puram_2017_HNSCC_scRNAseq_26_rank4_9_nrun10.RDS.8.1	CXCL14	Head & Neck
Puram_2017_HNSCC_scRNAseq_28_rank4_9_nrun10.RDS.6.6	CXCL14	Head & Neck
Puram_2017_HNSCC_scRNAseq_28_rank4_9_nrun10.RDS.7.5	CXCL14	Head & Neck
Puram_2017_HNSCC_scRNAseq_5_rank4_9_nrun10.RDS.5.1	CXCL14	Head & Neck
Puram_2017_HNSCC_scRNAseq_5_rank4_9_nrun10.RDS.6.4	CXCL14	Head & Neck
Puram_2017_HNSCC_scRNAseq_5_rank4_9_nrun10.RDS.8.8	CXCL14	Head & Neck
Puram_2017_HNSCC_scRNAseq_6_rank4_9_nrun10.RDS.4.1	CXCL14	Head & Neck
Qian_2020_Breast_scRNAseq_49_rank4_9_nrun10.RDS.8.8	CXCL14	Breast
Qian_2020_Breast_scRNAseq_54_rank4_9_nrun10.RDS.7.3	CXCL14	Breast
Qian_2020_Breast_scRNAseq_54_rank4_9_nrun10.RDS.8.2	CXCL14	Breast
Qian_2020_Lung_scRNAseq_2_rank4_9_nrun10.RDS.6.6	CXCL14	Lung
Qian_2020_Lung_scRNAseq_7_rank4_9_nrun10.RDS.7.1	CXCL14	Lung
Qian_2020_Ovarian_scRNAseq_12_rank4_9_nrun10.RDS.8.2	CXCL14	Ovary
Unpublished_LSCC_scRNAseq_LS12_rank4_9_nrun10.RDS.5.2	CXCL14	Lung
Unpublished_LSCC_scRNAseq_LS16_rank4_9_nrun10.RDS.5.2	CXCL14	Lung
Unpublished_LSCC_scRNAseq_LS2_rank4_9_nrun10.RDS.4.1	CXCL14	Lung
Unpublished_LSCC_scRNAseq_LS2_rank4_9_nrun10.RDS.6.2	CXCL14	Lung
Unpublished_LSCC_scRNAseq_LS22_rank4_9_nrun10.RDS.5.2	CXCL14	Lung
Unpublished_LSCC_scRNAseq_LS22_rank4_9_nrun10.RDS.7.7	CXCL14	Lung
Unpublished_LSCC_scRNAseq_LS24_rank4_9_nrun10.RDS.9.2	CXCL14	Lung
Unpublished_LSCC_scRNAseq_LS26_rank4_9_nrun10.RDS.8.3	CXCL14	Lung
Unpublished_LSCC_scRNAseq_LS3_rank4_9_nrun10.RDS.8.4	CXCL14	Lung
Unpublished_LSCC_scRNAseq_LS33_rank4_9_nrun10.RDS.8.4	CXCL14	Lung
Unpublished_LSCC_scRNAseq_LS6_rank4_9_nrun10.RDS.5.5	CXCL14	Lung
Unpublished_LSCC_scRNAseq_LS7_rank4_9_nrun10.RDS.8.3	CXCL14	Lung
Unpublished_LSCC_scRNAseq_LS8_rank4_9_nrun10.RDS.5.2	CXCL14	Lung
Unpublished_OPSCC_scRNAseq_OP10_rank4_9_nrun10.RDS.8.2	CXCL14	Head & Neck
Unpublished_OPSCC_scRNAseq_OP10_rank4_9_nrun10.RDS.8.7	CXCL14	Head & Neck
Unpublished_OPSCC_scRNAseq_OP12_rank4_9_nrun10.RDS.8.1	CXCL14	Head & Neck
Unpublished_OPSCC_scRNAseq_OP12_rank4_9_nrun10.RDS.9.2	CXCL14	Head & Neck
Unpublished_OPSCC_scRNAseq_OP14_rank4_9_nrun10.RDS.8.6	CXCL14	Head & Neck
Unpublished_OPSCC_scRNAseq_OP19_rank4_9_nrun10.RDS.4.2	CXCL14	Head & Neck
Unpublished_OPSCC_scRNAseq_OP33_rank4_9_nrun10.RDS.8.2	CXCL14	Head & Neck
Unpublished_OPSCC_scRNAseq_OP8_rank4_9_nrun10.RDS.5.5	CXCL14	Head & Neck
Xing_2021_Lung_scRNAseq_SSN12_rank4_9_nrun10.RDS.8.3	CXCL14	Lung
Xing_2021_Lung_scRNAseq_SSN24_rank4_9_nrun10.RDS.8.1	CXCL14	Lung
Xing_2021_Lung_scRNAseq_SSN24_rank4_9_nrun10.RDS.9.7	CXCL14	Lung
Xing_2021_Lung_scRNAseq_SSN27_rank4_9_nrun10.RDS.5.1	CXCL14	Lung
Xing_2021_Lung_scRNAseq_SSN28_rank4_9_nrun10.RDS.4.4	CXCL14	Lung
Xing_2021_Lung_scRNAseq_SSN28_rank4_9_nrun10.RDS.7.5	CXCL14	Lung
Xing_2021_Lung_scRNAseq_SSN28_rank4_9_nrun10.RDS.7.6	CXCL14	Lung
Xing_2021_Lung_scRNAseq_SSN29_rank4_9_nrun10.RDS.6.2	CXCL14	Lung
Yue_2020_PDAC_scRNAseq_100070_rank4_9_nrun10.RDS.9.5	CXCL14	Pancreas
Yue_2020_PDAC_scRNAseq_97727_rank4_9_nrun10.RDS.6.6	CXCL14	Pancreas
Zhang_2021_RCC_scRNAseq_SI_23843_rank4_9_nrun10.RDS.7.1	CXCL14	Kidney
Izar_2020_HGSOC_scRNAseq_10X_3250_rank4_9_nrun10.RDS.7.4	CXCL16	Ovary
Kinker_2020_CCLE_scRNAseq_JHOS2_OVARY_rank4_9_nrun10.RDS.6.2	CXCL16	Ovary
Kinker_2020_CCLE_scRNAseq_NCIH2073_LUNG_rank4_9_nrun10.RDS.4.2	CXCL16	Lung
Kinker_2020_CCLE_scRNAseq_OUMS23_LARGE_INTESTINE_rank4_9_nrun10.RDS.8.5	CXCL16	Colorectum
Kinker_2020_CCLE_scRNAseq_SNUC4_LARGE_INTESTINE_rank4_9_nrun10.RDS.9.8	CXCL16	Colorectum
Kinker_2020_CCLE_scRNAseq_TE10_OESOPHAGUS_rank4_9_nrun10.RDS.8.7	CXCL16	Esophagus
Lee_2020_CRC_SMC_scRNAseq_SMC02_rank4_9_nrun10.RDS.4.2	CXCL16	Colorectum
Maynard_2020_lungcancer_scRNAseq_LT_S74_rank4_9_nrun10.RDS.4.2	CXCL16	Lung
Nath_2021_Ovarian_scRNAseq_P04_10X_rank4_9_nrun10.RDS.8.2	CXCL16	Ovary
Nath_2021_Ovarian_scRNAseq_P23_10X_rank4_9_nrun10.RDS.4.3	CXCL16	Ovary
Obradovic_2021_RCC_scRNAseq_Patient2_rank4_9_nrun10.RDS.8.1	CXCL16	Kidney
Obradovic_2021_RCC_scRNAseq_Patient3_rank4_9_nrun10.RDS.9.2	CXCL16	Kidney
Obradovic_2021_RCC_scRNAseq_Patient8_rank4_9_nrun10.RDS.7.6	CXCL16	Kidney
Qian_2020_Breast_scRNAseq_51_rank4_9_nrun10.RDS.4.3	CXCL16	Breast
Qian_2020_Ovarian_scRNAseq_11_rank4_9_nrun10.RDS.6.3	CXCL16	Ovary
Qian_2020_Ovarian_scRNAseq_12_rank4_9_nrun10.RDS.4.3	CXCL16	Ovary
Steele_2020_PDAC_scRNAseq_PDAC_TISSUE_15_rank4_9_nrun10.RDS.6.3	CXCL16	Pancreas
Xing_2021_Lung_scRNAseq_NM4M_rank4_9_nrun10.RDS.4.3	CXCL16	Lung
Yue_2020_PDAC_scRNAseq_90209_CMP_rank4_9_nrun10.RDS.5.2	CXCL16	Pancreas
Yue_2020_PDAC_scRNAseq_95092_rank4_9_nrun10.RDS.5.5	CXCL16	Pancreas
Zhang_2021_RCC_scRNAseq_SI_18854_rank4_9_nrun10.RDS.9.6	CXCL16	Kidney
Chen_2020_NasopharyngealCarcinoma_scRNAseq_P07_rank4_9_nrun10.RDS.4.1	CXCL17	Nasopharynx
Chen_2020_NasopharyngealCarcinoma_scRNAseq_P07_rank4_9_nrun10.RDS.5.4	CXCL17	Nasopharynx
Chen_2020_NasopharyngealCarcinoma_scRNAseq_P07_rank4_9_nrun10.RDS.5.5	CXCL17	Nasopharynx
Ireland_2020_SCLC_scRNAseq_Day21_rank4_9_nrun10.RDS.7.3	CXCL17	Lung
Jordan_2016_Breast_CTC_scRNAseq_rank4_9_nrun10.RDS.8.5	CXCL17	Breast
Kim_2020_Lung_scRNAseq_P0020_rank4_9_nrun10.RDS.9.8	CXCL17	Lung
Kim_2020_Lung_scRNAseq_P0028_rank4_9_nrun10.RDS.5.1	CXCL17	Lung
Kim_2020_Lung_scRNAseq_P1006_rank4_9_nrun10.RDS.8.2	CXCL17	Lung
Laughney_2020_Lung_scRNAseq_RU653_TUMOR_1AS_UTR_rank4_9_nrun10.RDS.4.2	CXCL17	Lung
Laughney_2020_Lung_scRNAseq_RU661_TUMOR_1AS_UTR_rank4_9_nrun10.RDS.6.5	CXCL17	Lung
Laughney_2020_Lung_scRNAseq_RU675_TUMOR_1ANS_UTR_rank4_9_nrun10.RDS.4.4	CXCL17	Lung
Laughney_2020_Lung_scRNAseq_RU676_TUMOR_1AS_UTR_rank4_9_nrun10.RDS.7.5	CXCL17	Lung
Laughney_2020_Lung_scRNAseq_RU679_TUMOR_2AS_TR_rank4_9_nrun10.RDS.4.3	CXCL17	Lung
Laughney_2020_Lung_scRNAseq_RU681_BRAINMET_4S_TR_rank4_9_nrun10.RDS.9.9	CXCL17	Lung
Laughney_2020_Lung_scRNAseq_RU682_TUMOR_2AS_UTR_rank4_9_nrun10.RDS.5.1	CXCL17	Lung
Laughney_2020_Lung_scRNAseq_RU701_BRAINMET_4_rank4_9_nrun10.RDS.9.5	CXCL17	Lung
Lin_2020_PDAC_scRNAseq_P08_rank4_9_nrun10.RDS.8.4	CXCL17	Pancreas
Maynard_2020_lungcancer_scRNAseq_LT_S21_rank4_9_nrun10.RDS.6.6	CXCL17	Lung
Maynard_2020_lungcancer_scRNAseq_LT_S56_rank4_9_nrun10.RDS.6.1	CXCL17	Lung
Maynard_2020_lungcancer_scRNAseq_LT_S63_rank4_9_nrun10.RDS.6.5	CXCL17	Lung
Maynard_2020_lungcancer_scRNAseq_LT_S82_rank4_9_nrun10.RDS.8.3	CXCL17	Lung
Nath_2021_Ovarian_scRNAseq_P04_10X_rank4_9_nrun10.RDS.7.2	CXCL17	Ovary
Nath_2021_Ovarian_scRNAseq_P05_10X_rank4_9_nrun10.RDS.8.4	CXCL17	Ovary
Nath_2021_Ovarian_scRNAseq_P18_10X_rank4_9_nrun10.RDS.7.6	CXCL17	Ovary
Nath_2021_Ovarian_scRNAseq_P20_10X_rank4_9_nrun10.RDS.6.4	CXCL17	Ovary
Nath_2021_Ovarian_scRNAseq_P24_10X_rank4_9_nrun10.RDS.5.2	CXCL17	Ovary
Pal_2021_Breast_scRNAseq_HER2_0331_rank4_9_nrun10.RDS.5.5	CXCL17	Breast
Pal_2021_Breast_scRNAseq_Triple_negative_BRCA1_4031_rank4_9_nrun10.RDS.9.2	CXCL17	Breast
Peng_2019_PDAC_scRNAseq_T21_rank4_9_nrun10.RDS.6.4	CXCL17	Pancreas
Peng_2019_PDAC_scRNAseq_T6_rank4_9_nrun10.RDS.5.5	CXCL17	Pancreas
Peng_2019_PDAC_scRNAseq_T9_rank4_9_nrun10.RDS.4.4	CXCL17	Pancreas
Puram_2017_HNSCC_scRNAseq_12_rank4_9_nrun10.RDS.4.3	CXCL17	Head & Neck
Puram_2017_HNSCC_scRNAseq_22_rank4_9_nrun10.RDS.6.1	CXCL17	Head & Neck
Qian_2020_Breast_scRNAseq_49_rank4_9_nrun10.RDS.7.6	CXCL17	Breast
Qian_2020_Breast_scRNAseq_51_rank4_9_nrun10.RDS.6.4	CXCL17	Breast
Qian_2020_Lung_scRNAseq_3_rank4_9_nrun10.RDS.7.7	CXCL17	Lung
Qian_2020_Lung_scRNAseq_6_rank4_9_nrun10.RDS.5.2	CXCL17	Lung
Qian_2020_Lung_scRNAseq_8_rank4_9_nrun10.RDS.4.4	CXCL17	Lung
Steele_2020_PDAC_scRNAseq_PDAC_TISSUE_13_rank4_9_nrun10.RDS.5.1	CXCL17	Pancreas
Steele_2020_PDAC_scRNAseq_PDAC_TISSUE_13_rank4_9_nrun10.RDS.7.1	CXCL17	Pancreas
Steele_2020_PDAC_scRNAseq_PDAC_TISSUE_15_rank4_9_nrun10.RDS.8.2	CXCL17	Pancreas
Steele_2020_PDAC_scRNAseq_PDAC_TISSUE_15_rank4_9_nrun10.RDS.9.6	CXCL17	Pancreas
Steele_2020_PDAC_scRNAseq_PDAC_TISSUE_2_rank4_9_nrun10.RDS.5.4	CXCL17	Pancreas
Steele_2020_PDAC_scRNAseq_PDAC_TISSUE_6_rank4_9_nrun10.RDS.7.2	CXCL17	Pancreas
Steele_2020_PDAC_scRNAseq_PDAC_TISSUE_7_rank4_9_nrun10.RDS.4.1	CXCL17	Pancreas
Unpublished_LSCC_scRNAseq_LS10_rank4_9_nrun10.RDS.7.5	CXCL17	Lung
Unpublished_LSCC_scRNAseq_LS12_rank4_9_nrun10.RDS.4.3	CXCL17	Lung
Unpublished_LSCC_scRNAseq_LS16_rank4_9_nrun10.RDS.6.6	CXCL17	Lung
Unpublished_LSCC_scRNAseq_LS2_rank4_9_nrun10.RDS.4.3	CXCL17	Lung
Unpublished_LSCC_scRNAseq_LS2_rank4_9_nrun10.RDS.4.4	CXCL17	Lung
Unpublished_LSCC_scRNAseq_LS24_rank4_9_nrun10.RDS.8.4	CXCL17	Lung
Unpublished_LSCC_scRNAseq_LS24_rank4_9_nrun10.RDS.8.7	CXCL17	Lung
Unpublished_LSCC_scRNAseq_LS26_rank4_9_nrun10.RDS.6.5	CXCL17	Lung
Unpublished_LSCC_scRNAseq_LS28_rank4_9_nrun10.RDS.5.1	CXCL17	Lung
Unpublished_LSCC_scRNAseq_LS33_rank4_9_nrun10.RDS.5.1	CXCL17	Lung
Unpublished_LSCC_scRNAseq_LS7_rank4_9_nrun10.RDS.8.4	CXCL17	Lung
Unpublished_OPSCC_scRNAseq_OP10_rank4_9_nrun10.RDS.9.4	CXCL17	Head & Neck
Unpublished_OPSCC_scRNAseq_OP17_rank4_9_nrun10.RDS.4.3	CXCL17	Head & Neck
Unpublished_OPSCC_scRNAseq_OP20_rank4_9_nrun10.RDS.7.1	CXCL17	Head & Neck
Unpublished_OPSCC_scRNAseq_OP20_rank4_9_nrun10.RDS.8.1	CXCL17	Head & Neck
Unpublished_OPSCC_scRNAseq_OP33_rank4_9_nrun10.RDS.7.3	CXCL17	Head & Neck
Unpublished_OPSCC_scRNAseq_OP34_rank4_9_nrun10.RDS.4.4	CXCL17	Head & Neck
Unpublished_OPSCC_scRNAseq_OP34_rank4_9_nrun10.RDS.8.8	CXCL17	Head & Neck
Unpublished_OPSCC_scRNAseq_OP4_rank4_9_nrun10.RDS.8.1	CXCL17	Head & Neck
Unpublished_OPSCC_scRNAseq_OP4_rank4_9_nrun10.RDS.9.7	CXCL17	Head & Neck
Unpublished_OPSCC_scRNAseq_OP6_rank4_9_nrun10.RDS.8.1	CXCL17	Head & Neck
Unpublished_OPSCC_scRNAseq_OP8_rank4_9_nrun10.RDS.9.2	CXCL17	Head & Neck
Xing_2021_Lung_scRNAseq_NM3C_rank4_9_nrun10.RDS.4.2	CXCL17	Lung
Xing_2021_Lung_scRNAseq_NM6E_rank4_9_nrun10.RDS.4.3	CXCL17	Lung
Xing_2021_Lung_scRNAseq_SSN10_rank4_9_nrun10.RDS.7.7	CXCL17	Lung
Xing_2021_Lung_scRNAseq_SSN11_rank4_9_nrun10.RDS.5.5	CXCL17	Lung
Xing_2021_Lung_scRNAseq_SSN22_rank4_9_nrun10.RDS.6.3	CXCL17	Lung
Xing_2021_Lung_scRNAseq_SSN25_rank4_9_nrun10.RDS.7.5	CXCL17	Lung
Xing_2021_Lung_scRNAseq_SSN29_rank4_9_nrun10.RDS.8.6	CXCL17	Lung
Yue_2020_PDAC_scRNAseq_85948_rank4_9_nrun10.RDS.8.4	CXCL17	Pancreas
Yue_2020_PDAC_scRNAseq_87784_rank4_9_nrun10.RDS.5.4	CXCL17	Pancreas
Yue_2020_PDAC_scRNAseq_90209_CMP_rank4_9_nrun10.RDS.4.3	CXCL17	Pancreas
Yue_2020_PDAC_scRNAseq_91706_rank4_9_nrun10.RDS.7.1	CXCL17	Pancreas
Yue_2020_PDAC_scRNAseq_91706_rank4_9_nrun10.RDS.8.6	CXCL17	Pancreas
Yue_2020_PDAC_scRNAseq_95373_rank4_9_nrun10.RDS.7.3	CXCL17	Pancreas
Yue_2020_PDAC_scRNAseq_96460_rank4_9_nrun10.RDS.4.2	CXCL17	Pancreas
Chen_2021_Prostate_scRNAseq_10_rank4_9_nrun10.RDS.9.3	CXCL2	Prostate
Chen_2021_Prostate_scRNAseq_11_rank4_9_nrun10.RDS.7.2	CXCL2	Prostate
Chen_2021_Prostate_scRNAseq_12_rank4_9_nrun10.RDS.9.5	CXCL2	Prostate
Chen_2021_Prostate_scRNAseq_3_rank4_9_nrun10.RDS.7.7	CXCL2	Prostate
Chen_2021_Prostate_scRNAseq_4_rank4_9_nrun10.RDS.6.6	CXCL2	Prostate
Chen_2021_Prostate_scRNAseq_6_rank4_9_nrun10.RDS.8.1	CXCL2	Prostate
Dost_2020_lungcancer_scRNAseq_case_2_rank4_9_nrun10.RDS.8.5	CXCL2	Lung
Karaayvas_2018_Breast_scRNAseq_84_rank4_9_nrun10.RDS.6.6	CXCL2	Breast
Kim_2020_Lung_scRNAseq_P0008_rank4_9_nrun10.RDS.6.3	CXCL2	Lung
Kim_2020_Lung_scRNAseq_P0018_rank4_9_nrun10.RDS.8.1	CXCL2	Lung
Kim_2020_Lung_scRNAseq_P0028_rank4_9_nrun10.RDS.5.1	CXCL2	Lung
Kim_2020_Lung_scRNAseq_P0028_rank4_9_nrun10.RDS.8.1	CXCL2	Lung
Kim_2020_Lung_scRNAseq_P0031_rank4_9_nrun10.RDS.7.1	CXCL2	Lung
Kim_2020_Lung_scRNAseq_P0034_rank4_9_nrun10.RDS.6.2	CXCL2	Lung
Kim_2020_Lung_scRNAseq_P0034_rank4_9_nrun10.RDS.7.2	CXCL2	Lung
Kim_2020_Lung_scRNAseq_P1028_rank4_9_nrun10.RDS.7.2	CXCL2	Lung
Kim_2020_Lung_scRNAseq_P1028_rank4_9_nrun10.RDS.8.2	CXCL2	Lung
Kinker_2020_CCLE_scRNAseq_BCPAP_THYROID_rank4_9_nrun10.RDS.9.8	CXCL2	Thyroid
Kinker_2020_CCLE_scRNAseq_EKVX_LUNG_rank4_9_nrun10.RDS.8.6	CXCL2	Lung
Kinker_2020_CCLE_scRNAseq_NCIH2126_LUNG_rank4_9_nrun10.RDS.7.2	CXCL2	Lung
Kinker_2020_CCLE_scRNAseq_NCIH2228_LUNG_rank4_9_nrun10.RDS.7.5	CXCL2	Lung
Kinker_2020_CCLE_scRNAseq_NCIH2452_PLEURA_rank4_9_nrun10.RDS.8.5	CXCL2	Pleura
Kinker_2020_CCLE_scRNAseq_ONCODG1_OVARY_rank4_9_nrun10.RDS.8.5	CXCL2	Ovary
Kinker_2020_CCLE_scRNAseq_RERFLCAI_LUNG_rank4_9_nrun10.RDS.6.4	CXCL2	Lung
Kinker_2020_CCLE_scRNAseq_TOV21G_OVARY_rank4_9_nrun10.RDS.4.2	CXCL2	Ovary
Laughney_2020_Lung_scRNAseq_RU255B_BRAINMET_4S_TR_rank4_9_nrun10.RDS.5.2	CXCL2	Lung
Laughney_2020_Lung_scRNAseq_RU653_TUMOR_1AS_UTR_rank4_9_nrun10.RDS.6.1	CXCL2	Lung
Laughney_2020_Lung_scRNAseq_RU653_TUMOR_1AS_UTR_rank4_9_nrun10.RDS.9.9	CXCL2	Lung
Laughney_2020_Lung_scRNAseq_RU666_SPINEMET_4NS_TR_rank4_9_nrun10.RDS.4.2	CXCL2	Lung
Laughney_2020_Lung_scRNAseq_RU676_TUMOR_1AS_UTR_rank4_9_nrun10.RDS.7.6	CXCL2	Lung
Laughney_2020_Lung_scRNAseq_RU680_TUMOR_1AS_UTR_rank4_9_nrun10.RDS.4.2	CXCL2	Lung
Laughney_2020_Lung_scRNAseq_RU680_TUMOR_1AS_UTR_rank4_9_nrun10.RDS.4.3	CXCL2	Lung
Laughney_2020_Lung_scRNAseq_RU681_BRAINMET_4S_TR_rank4_9_nrun10.RDS.5.5	CXCL2	Lung
Laughney_2020_Lung_scRNAseq_RU681_BRAINMET_4S_TR_rank4_9_nrun10.RDS.7.6	CXCL2	Lung
Laughney_2020_Lung_scRNAseq_RU681_BRAINMET_4S_TR_rank4_9_nrun10.RDS.8.7	CXCL2	Lung
Laughney_2020_Lung_scRNAseq_RU682_TUMOR_2AS_UTR_rank4_9_nrun10.RDS.5.1	CXCL2	Lung
Laughney_2020_Lung_scRNAseq_RU682_TUMOR_2AS_UTR_rank4_9_nrun10.RDS.6.5	CXCL2	Lung
Laughney_2020_Lung_scRNAseq_RU684_TUMOR_1AS_UTR_rank4_9_nrun10.RDS.7.4	CXCL2	Lung
Laughney_2020_Lung_scRNAseq_RU684_TUMOR_1AS_UTR_rank4_9_nrun10.RDS.8.8	CXCL2	Lung
Laughney_2020_Lung_scRNAseq_RU699_ADRENALMET_4_rank4_9_nrun10.RDS.4.4	CXCL2	Lung
Lee_2020_CRC_SMC_scRNAseq_SMC01_rank4_9_nrun10.RDS.7.6	CXCL2	Colorectum
Lee_2020_CRC_SMC_scRNAseq_SMC02_rank4_9_nrun10.RDS.4.3	CXCL2	Colorectum
Lee_2020_CRC_SMC_scRNAseq_SMC07_rank4_9_nrun10.RDS.5.5	CXCL2	Colorectum
Lee_2020_CRC_SMC_scRNAseq_SMC07_rank4_9_nrun10.RDS.6.4	CXCL2	Colorectum
Lee_2020_CRC_SMC_scRNAseq_SMC08_rank4_9_nrun10.RDS.7.7	CXCL2	Colorectum
Lee_2020_CRC_SMC_scRNAseq_SMC11_rank4_9_nrun10.RDS.7.1	CXCL2	Colorectum
Lee_2020_CRC_SMC_scRNAseq_SMC11_rank4_9_nrun10.RDS.8.2	CXCL2	Colorectum
Lee_2020_CRC_SMC_scRNAseq_SMC15_rank4_9_nrun10.RDS.6.3	CXCL2	Colorectum
Lee_2020_CRC_SMC_scRNAseq_SMC16_rank4_9_nrun10.RDS.8.6	CXCL2	Colorectum
Lee_2020_CRC_SMC_scRNAseq_SMC18_rank4_9_nrun10.RDS.8.8	CXCL2	Colorectum
Lee_2020_CRC_SMC_scRNAseq_SMC20_rank4_9_nrun10.RDS.7.3	CXCL2	Colorectum
Lee_2020_CRC_SMC_scRNAseq_SMC21_rank4_9_nrun10.RDS.4.2	CXCL2	Colorectum
Lee_2020_CRC_SMC_scRNAseq_SMC21_rank4_9_nrun10.RDS.5.3	CXCL2	Colorectum
Lee_2020_CRC_SMC_scRNAseq_SMC25_rank4_9_nrun10.RDS.8.3	CXCL2	Colorectum
Lin_2020_PDAC_scRNAseq_P01_rank4_9_nrun10.RDS.6.5	CXCL2	Pancreas
Ma_2019_Liver_scRNAseq_C25_rank4_9_nrun10.RDS.5.1	CXCL2	Liver
Ma_2019_Liver_scRNAseq_C46_rank4_9_nrun10.RDS.8.8	CXCL2	Liver
Ma_2019_Liver_scRNAseq_C56_rank4_9_nrun10.RDS.5.2	CXCL2	Liver
Ma_2019_Liver_scRNAseq_H38_rank4_9_nrun10.RDS.7.3	CXCL2	Liver
Ma_2019_Liver_scRNAseq_H65_rank4_9_nrun10.RDS.5.3	CXCL2	Liver
Massalha_2020_LiverMets_scRNAseq_p1_CholangioCarcinoma_Met_rank4_9_nrun10.RDS.4.3	CXCL2	Liver
Maynard_2020_lungcancer_scRNAseq_LT_S07_rank4_9_nrun10.RDS.8.8	CXCL2	Lung
Maynard_2020_lungcancer_scRNAseq_LT_S34_rank4_9_nrun10.RDS.4.4	CXCL2	Lung
Maynard_2020_lungcancer_scRNAseq_LT_S47_rank4_9_nrun10.RDS.4.1	CXCL2	Lung
Maynard_2020_lungcancer_scRNAseq_LT_S51_rank4_9_nrun10.RDS.8.6	CXCL2	Lung
Maynard_2020_lungcancer_scRNAseq_LT_S53_rank4_9_nrun10.RDS.5.4	CXCL2	Lung
Maynard_2020_lungcancer_scRNAseq_LT_S56_rank4_9_nrun10.RDS.6.1	CXCL2	Lung
Maynard_2020_lungcancer_scRNAseq_LT_S63_rank4_9_nrun10.RDS.5.1	CXCL2	Lung
Maynard_2020_lungcancer_scRNAseq_LT_S69_rank4_9_nrun10.RDS.4.1	CXCL2	Lung
Maynard_2020_lungcancer_scRNAseq_LT_S71_rank4_9_nrun10.RDS.8.1	CXCL2	Lung
Maynard_2020_lungcancer_scRNAseq_LT_S74_rank4_9_nrun10.RDS.4.2	CXCL2	Lung
Maynard_2020_lungcancer_scRNAseq_LT_S74_rank4_9_nrun10.RDS.6.4	CXCL2	Lung
Maynard_2020_lungcancer_scRNAseq_LT_S75_rank4_9_nrun10.RDS.4.2	CXCL2	Lung
Maynard_2020_lungcancer_scRNAseq_LT_S82_rank4_9_nrun10.RDS.8.5	CXCL2	Lung
Obradovic_2021_RCC_scRNAseq_Patient1_rank4_9_nrun10.RDS.5.1	CXCL2	Kidney
Obradovic_2021_RCC_scRNAseq_Patient2_rank4_9_nrun10.RDS.5.3	CXCL2	Kidney
Obradovic_2021_RCC_scRNAseq_Patient3_rank4_9_nrun10.RDS.9.9	CXCL2	Kidney
Obradovic_2021_RCC_scRNAseq_Patient7_rank4_9_nrun10.RDS.6.1	CXCL2	Kidney
Obradovic_2021_RCC_scRNAseq_Patient8_rank4_9_nrun10.RDS.5.3	CXCL2	Kidney
Obradovic_2021_RCC_scRNAseq_Patient8_rank4_9_nrun10.RDS.7.5	CXCL2	Kidney
Olalekan_2021_Ovarian_scRNAseq_omentum5150_rank4_9_nrun10.RDS.6.3	CXCL2	Ovary
Olalekan_2021_Ovarian_scRNAseq_omentum6885_rank4_9_nrun10.RDS.8.2	CXCL2	Ovary
Pal_2021_Breast_scRNAseq_PR_positive_0319_rank4_9_nrun10.RDS.9.4	CXCL2	Breast
Peng_2019_PDAC_scRNAseq_T13_rank4_9_nrun10.RDS.5.1	CXCL2	Pancreas
Peng_2019_PDAC_scRNAseq_T14_rank4_9_nrun10.RDS.7.7	CXCL2	Pancreas
Peng_2019_PDAC_scRNAseq_T15_rank4_9_nrun10.RDS.5.3	CXCL2	Pancreas
Peng_2019_PDAC_scRNAseq_T21_rank4_9_nrun10.RDS.5.5	CXCL2	Pancreas
Peng_2019_PDAC_scRNAseq_T8_rank4_9_nrun10.RDS.5.5	CXCL2	Pancreas
Peng_2019_PDAC_scRNAseq_T9_rank4_9_nrun10.RDS.6.4	CXCL2	Pancreas
Puram_2017_HNSCC_scRNAseq_12_rank4_9_nrun10.RDS.6.6	CXCL2	Head & Neck
Puram_2017_HNSCC_scRNAseq_16_rank4_9_nrun10.RDS.6.4	CXCL2	Head & Neck
Puram_2017_HNSCC_scRNAseq_17_rank4_9_nrun10.RDS.8.2	CXCL2	Head & Neck
Puram_2017_HNSCC_scRNAseq_18_rank4_9_nrun10.RDS.4.3	CXCL2	Head & Neck
Puram_2017_HNSCC_scRNAseq_18_rank4_9_nrun10.RDS.6.1	CXCL2	Head & Neck
Puram_2017_HNSCC_scRNAseq_25_rank4_9_nrun10.RDS.5.1	CXCL2	Head & Neck
Puram_2017_HNSCC_scRNAseq_25_rank4_9_nrun10.RDS.6.2	CXCL2	Head & Neck
Puram_2017_HNSCC_scRNAseq_6_rank4_9_nrun10.RDS.5.5	CXCL2	Head & Neck
Steele_2020_PDAC_scRNAseq_PDAC_TISSUE_1_rank4_9_nrun10.RDS.4.4	CXCL2	Pancreas
Steele_2020_PDAC_scRNAseq_PDAC_TISSUE_11B_rank4_9_nrun10.RDS.8.4	CXCL2	Pancreas
Steele_2020_PDAC_scRNAseq_PDAC_TISSUE_13_rank4_9_nrun10.RDS.4.3	CXCL2	Pancreas
Steele_2020_PDAC_scRNAseq_PDAC_TISSUE_13_rank4_9_nrun10.RDS.9.6	CXCL2	Pancreas
Sun_2021_HCC_scRNAseq_P03_rank4_9_nrun10.RDS.4.4	CXCL2	Liver
Sun_2021_HCC_scRNAseq_P05_rank4_9_nrun10.RDS.4.3	CXCL2	Liver
Sun_2021_HCC_scRNAseq_P10_rank4_9_nrun10.RDS.4.2	CXCL2	Liver
Sun_2021_HCC_scRNAseq_P17_rank4_9_nrun10.RDS.4.4	CXCL2	Liver
Unpublished_LSCC_scRNAseq_LS10_rank4_9_nrun10.RDS.6.5	CXCL2	Lung
Unpublished_LSCC_scRNAseq_LS12_rank4_9_nrun10.RDS.5.3	CXCL2	Lung
Unpublished_LSCC_scRNAseq_LS23_rank4_9_nrun10.RDS.6.1	CXCL2	Lung
Unpublished_OPSCC_scRNAseq_OP14_rank4_9_nrun10.RDS.8.6	CXCL2	Head & Neck
Unpublished_OPSCC_scRNAseq_OP33_rank4_9_nrun10.RDS.8.8	CXCL2	Head & Neck
Unpublished_OPSCC_scRNAseq_OP4_rank4_9_nrun10.RDS.5.2	CXCL2	Head & Neck
Unpublished_OPSCC_scRNAseq_OP5_rank4_9_nrun10.RDS.8.6	CXCL2	Head & Neck
Unpublished_OPSCC_scRNAseq_OP6_rank4_9_nrun10.RDS.4.2	CXCL2	Head & Neck
Unpublished_OPSCC_scRNAseq_OP8_rank4_9_nrun10.RDS.6.3	CXCL2	Head & Neck
Unpublished_OPSCC_scRNAseq_OP9_rank4_9_nrun10.RDS.7.5	CXCL2	Head & Neck
Xing_2021_Lung_scRNAseq_NM3C_rank4_9_nrun10.RDS.8.4	CXCL2	Lung
Xing_2021_Lung_scRNAseq_NM6E_rank4_9_nrun10.RDS.4.2	CXCL2	Lung
Xing_2021_Lung_scRNAseq_SSN05_rank4_9_nrun10.RDS.5.1	CXCL2	Lung
Xing_2021_Lung_scRNAseq_SSN05_rank4_9_nrun10.RDS.8.5	CXCL2	Lung
Xing_2021_Lung_scRNAseq_SSN11_rank4_9_nrun10.RDS.4.1	CXCL2	Lung
Xing_2021_Lung_scRNAseq_SSN12_rank4_9_nrun10.RDS.7.5	CXCL2	Lung
Xing_2021_Lung_scRNAseq_SSN12_rank4_9_nrun10.RDS.8.5	CXCL2	Lung
Xing_2021_Lung_scRNAseq_SSN21_rank4_9_nrun10.RDS.6.4	CXCL2	Lung
Xing_2021_Lung_scRNAseq_SSN22_rank4_9_nrun10.RDS.8.5	CXCL2	Lung
Xing_2021_Lung_scRNAseq_SSN24_rank4_9_nrun10.RDS.5.1	CXCL2	Lung
Xing_2021_Lung_scRNAseq_SSN24_rank4_9_nrun10.RDS.5.3	CXCL2	Lung
Xing_2021_Lung_scRNAseq_SSN25_rank4_9_nrun10.RDS.4.2	CXCL2	Lung
Xing_2021_Lung_scRNAseq_SSN27_rank4_9_nrun10.RDS.9.9	CXCL2	Lung
Xing_2021_Lung_scRNAseq_SSN28_rank4_9_nrun10.RDS.7.6	CXCL2	Lung
Xing_2021_Lung_scRNAseq_SSN29_rank4_9_nrun10.RDS.6.5	CXCL2	Lung
Xing_2021_Lung_scRNAseq_SSN30_rank4_9_nrun10.RDS.7.4	CXCL2	Lung
Xing_2021_Lung_scRNAseq_SSN30_rank4_9_nrun10.RDS.9.6	CXCL2	Lung
Xing_2021_Lung_scRNAseq_SSN31_rank4_9_nrun10.RDS.5.5	CXCL2	Lung
Xing_2021_Lung_scRNAseq_SSN31_rank4_9_nrun10.RDS.8.6	CXCL2	Lung
Xing_2021_Lung_scRNAseq_SSN33_rank4_9_nrun10.RDS.4.4	CXCL2	Lung
Xing_2021_Lung_scRNAseq_SSN33_rank4_9_nrun10.RDS.7.5	CXCL2	Lung
Yao_2020_ESCC_mouse_scRNAseq_26_rank4_9_nrun10.RDS.8.6	CXCL2	Esophagus
Yue_2020_PDAC_scRNAseq_100070_rank4_9_nrun10.RDS.4.2	CXCL2	Pancreas
Yue_2020_PDAC_scRNAseq_87235_rank4_9_nrun10.RDS.6.4	CXCL2	Pancreas
Zhang_2021_RCC_scRNAseq_SI_18854_rank4_9_nrun10.RDS.7.7	CXCL2	Kidney
Zhang_2021_RCC_scRNAseq_SI_22368_rank4_9_nrun10.RDS.8.5	CXCL2	Kidney
Zhang_2021_RCC_scRNAseq_SI_22604_rank4_9_nrun10.RDS.7.7	CXCL2	Kidney
Zhang_2021_RCC_scRNAseq_SI_22604_rank4_9_nrun10.RDS.9.3	CXCL2	Kidney
Zhang_2021_RCC_scRNAseq_SI_23843_rank4_9_nrun10.RDS.7.5	CXCL2	Kidney
Chen_2021_Prostate_scRNAseq_11_rank4_9_nrun10.RDS.7.2	CXCL3	Prostate
Gao_2021_Breast_and_ATC_scRNAseq_ATC1_rank4_9_nrun10.RDS.5.2	CXCL3	Breast
Kim_2020_Lung_scRNAseq_P0008_rank4_9_nrun10.RDS.6.3	CXCL3	Lung
Kim_2020_Lung_scRNAseq_P0018_rank4_9_nrun10.RDS.8.1	CXCL3	Lung
Kim_2020_Lung_scRNAseq_P0028_rank4_9_nrun10.RDS.8.1	CXCL3	Lung
Kim_2020_Lung_scRNAseq_P0030_rank4_9_nrun10.RDS.4.3	CXCL3	Lung
Kim_2020_Lung_scRNAseq_P1028_rank4_9_nrun10.RDS.7.2	CXCL3	Lung
Kinker_2020_CCLE_scRNAseq_8305C_THYROID_rank4_9_nrun10.RDS.7.6	CXCL3	Thyroid
Kinker_2020_CCLE_scRNAseq_BCPAP_THYROID_rank4_9_nrun10.RDS.9.8	CXCL3	Thyroid
Kinker_2020_CCLE_scRNAseq_EKVX_LUNG_rank4_9_nrun10.RDS.8.6	CXCL3	Lung
Kinker_2020_CCLE_scRNAseq_HCC56_LARGE_INTESTINE_rank4_9_nrun10.RDS.6.4	CXCL3	Colorectum
Kinker_2020_CCLE_scRNAseq_HEC151_ENDOMETRIUM_rank4_9_nrun10.RDS.5.5	CXCL3	Uterus
Kinker_2020_CCLE_scRNAseq_NCIH2126_LUNG_rank4_9_nrun10.RDS.7.2	CXCL3	Lung
Kinker_2020_CCLE_scRNAseq_NCIH226_LUNG_rank4_9_nrun10.RDS.6.5	CXCL3	Lung
Kinker_2020_CCLE_scRNAseq_ONCODG1_OVARY_rank4_9_nrun10.RDS.8.5	CXCL3	Ovary
Kinker_2020_CCLE_scRNAseq_PC3_PROSTATE_rank4_9_nrun10.RDS.6.3	CXCL3	Prostate
Kinker_2020_CCLE_scRNAseq_TEN_ENDOMETRIUM_rank4_9_nrun10.RDS.8.7	CXCL3	Uterus
Laughney_2020_Lung_scRNAseq_RU666_SPINEMET_4NS_TR_rank4_9_nrun10.RDS.4.2	CXCL3	Lung
Laughney_2020_Lung_scRNAseq_RU676_TUMOR_1AS_UTR_rank4_9_nrun10.RDS.7.6	CXCL3	Lung
Lee_2020_CRC_SMC_scRNAseq_SMC01_rank4_9_nrun10.RDS.7.6	CXCL3	Colorectum
Lee_2020_CRC_SMC_scRNAseq_SMC02_rank4_9_nrun10.RDS.7.7	CXCL3	Colorectum
Lee_2020_CRC_SMC_scRNAseq_SMC07_rank4_9_nrun10.RDS.6.4	CXCL3	Colorectum
Lee_2020_CRC_SMC_scRNAseq_SMC08_rank4_9_nrun10.RDS.7.7	CXCL3	Colorectum
Lee_2020_CRC_SMC_scRNAseq_SMC11_rank4_9_nrun10.RDS.7.1	CXCL3	Colorectum
Lee_2020_CRC_SMC_scRNAseq_SMC15_rank4_9_nrun10.RDS.6.3	CXCL3	Colorectum
Lee_2020_CRC_SMC_scRNAseq_SMC16_rank4_9_nrun10.RDS.8.6	CXCL3	Colorectum
Lee_2020_CRC_SMC_scRNAseq_SMC18_rank4_9_nrun10.RDS.8.8	CXCL3	Colorectum
Lee_2020_CRC_SMC_scRNAseq_SMC20_rank4_9_nrun10.RDS.7.3	CXCL3	Colorectum
Lee_2020_CRC_SMC_scRNAseq_SMC21_rank4_9_nrun10.RDS.5.3	CXCL3	Colorectum
Ma_2019_Liver_scRNAseq_C46_rank4_9_nrun10.RDS.8.8	CXCL3	Liver
Maynard_2020_lungcancer_scRNAseq_LT_S07_rank4_9_nrun10.RDS.8.8	CXCL3	Lung
Maynard_2020_lungcancer_scRNAseq_LT_S51_rank4_9_nrun10.RDS.8.6	CXCL3	Lung
Maynard_2020_lungcancer_scRNAseq_LT_S63_rank4_9_nrun10.RDS.5.1	CXCL3	Lung
Maynard_2020_lungcancer_scRNAseq_LT_S69_rank4_9_nrun10.RDS.4.1	CXCL3	Lung
Maynard_2020_lungcancer_scRNAseq_LT_S71_rank4_9_nrun10.RDS.8.1	CXCL3	Lung
Maynard_2020_lungcancer_scRNAseq_LT_S82_rank4_9_nrun10.RDS.8.5	CXCL3	Lung
Obradovic_2021_RCC_scRNAseq_Patient2_rank4_9_nrun10.RDS.5.3	CXCL3	Kidney
Obradovic_2021_RCC_scRNAseq_Patient6_rank4_9_nrun10.RDS.4.3	CXCL3	Kidney
Peng_2019_PDAC_scRNAseq_T13_rank4_9_nrun10.RDS.5.1	CXCL3	Pancreas
Peng_2019_PDAC_scRNAseq_T14_rank4_9_nrun10.RDS.7.7	CXCL3	Pancreas
Peng_2019_PDAC_scRNAseq_T15_rank4_9_nrun10.RDS.4.4	CXCL3	Pancreas
Peng_2019_PDAC_scRNAseq_T15_rank4_9_nrun10.RDS.5.3	CXCL3	Pancreas
Peng_2019_PDAC_scRNAseq_T19_rank4_9_nrun10.RDS.8.6	CXCL3	Pancreas
Peng_2019_PDAC_scRNAseq_T21_rank4_9_nrun10.RDS.5.5	CXCL3	Pancreas
Peng_2019_PDAC_scRNAseq_T6_rank4_9_nrun10.RDS.7.1	CXCL3	Pancreas
Peng_2019_PDAC_scRNAseq_T8_rank4_9_nrun10.RDS.5.5	CXCL3	Pancreas
Puram_2017_HNSCC_scRNAseq_13_rank4_9_nrun10.RDS.8.3	CXCL3	Head & Neck
Puram_2017_HNSCC_scRNAseq_25_rank4_9_nrun10.RDS.5.1	CXCL3	Head & Neck
Puram_2017_HNSCC_scRNAseq_25_rank4_9_nrun10.RDS.6.2	CXCL3	Head & Neck
Qian_2020_Lung_scRNAseq_8_rank4_9_nrun10.RDS.9.2	CXCL3	Lung
Steele_2020_PDAC_scRNAseq_PDAC_TISSUE_1_rank4_9_nrun10.RDS.5.3	CXCL3	Pancreas
Steele_2020_PDAC_scRNAseq_PDAC_TISSUE_13_rank4_9_nrun10.RDS.4.3	CXCL3	Pancreas
Steele_2020_PDAC_scRNAseq_PDAC_TISSUE_13_rank4_9_nrun10.RDS.9.6	CXCL3	Pancreas
Steele_2020_PDAC_scRNAseq_PDAC_TISSUE_15_rank4_9_nrun10.RDS.7.6	CXCL3	Pancreas
Steele_2020_PDAC_scRNAseq_PDAC_TISSUE_7_rank4_9_nrun10.RDS.4.1	CXCL3	Pancreas
Unpublished_LSCC_scRNAseq_LS10_rank4_9_nrun10.RDS.6.5	CXCL3	Lung
Unpublished_LSCC_scRNAseq_LS6_rank4_9_nrun10.RDS.5.1	CXCL3	Lung
Unpublished_OPSCC_scRNAseq_OP12_rank4_9_nrun10.RDS.7.6	CXCL3	Head & Neck
Unpublished_OPSCC_scRNAseq_OP14_rank4_9_nrun10.RDS.8.6	CXCL3	Head & Neck
Unpublished_OPSCC_scRNAseq_OP17_rank4_9_nrun10.RDS.7.4	CXCL3	Head & Neck
Unpublished_OPSCC_scRNAseq_OP33_rank4_9_nrun10.RDS.8.8	CXCL3	Head & Neck
Unpublished_OPSCC_scRNAseq_OP6_rank4_9_nrun10.RDS.4.2	CXCL3	Head & Neck
Unpublished_OPSCC_scRNAseq_OP8_rank4_9_nrun10.RDS.6.3	CXCL3	Head & Neck
Unpublished_OPSCC_scRNAseq_OP9_rank4_9_nrun10.RDS.7.5	CXCL3	Head & Neck
Xing_2021_Lung_scRNAseq_NM6C_rank4_9_nrun10.RDS.4.2	CXCL3	Lung
Xing_2021_Lung_scRNAseq_SSN05_rank4_9_nrun10.RDS.5.1	CXCL3	Lung
Xing_2021_Lung_scRNAseq_SSN09_rank4_9_nrun10.RDS.5.5	CXCL3	Lung
Xing_2021_Lung_scRNAseq_SSN21_rank4_9_nrun10.RDS.6.4	CXCL3	Lung
Xing_2021_Lung_scRNAseq_SSN24_rank4_9_nrun10.RDS.5.3	CXCL3	Lung
Xing_2021_Lung_scRNAseq_SSN25_rank4_9_nrun10.RDS.4.2	CXCL3	Lung
Xing_2021_Lung_scRNAseq_SSN27_rank4_9_nrun10.RDS.9.9	CXCL3	Lung
Xing_2021_Lung_scRNAseq_SSN29_rank4_9_nrun10.RDS.6.5	CXCL3	Lung
Yao_2020_ESCC_mouse_scRNAseq_26_rank4_9_nrun10.RDS.6.5	CXCL3	Esophagus
Yue_2020_PDAC_scRNAseq_100070_rank4_9_nrun10.RDS.4.2	CXCL3	Pancreas
Yue_2020_PDAC_scRNAseq_87235_rank4_9_nrun10.RDS.6.4	CXCL3	Pancreas
Yue_2020_PDAC_scRNAseq_87784_rank4_9_nrun10.RDS.7.5	CXCL3	Pancreas
Yue_2020_PDAC_scRNAseq_97727_rank4_9_nrun10.RDS.8.2	CXCL3	Pancreas
Zhang_2021_RCC_scRNAseq_SI_22368_rank4_9_nrun10.RDS.8.5	CXCL3	Kidney
Zhang_2021_RCC_scRNAseq_SI_23843_rank4_9_nrun10.RDS.7.5	CXCL3	Kidney
Franses_2017_IPMN_PDAC_CEC_scRNAseq_IPMN_rank4_9_nrun10.RDS.7.7	CXCL5	Pancreas
Franses_2020_PDAC_CTC_scRNAseq_metastatic_PDAC_rank4_9_nrun10.RDS.7.7	CXCL5	Pancreas
Gao_2021_Breast_and_ATC_scRNAseq_ATC1_rank4_9_nrun10.RDS.5.2	CXCL5	Breast
Kinker_2020_CCLE_scRNAseq_8305C_THYROID_rank4_9_nrun10.RDS.8.6	CXCL5	Thyroid
Kinker_2020_CCLE_scRNAseq_BCPAP_THYROID_rank4_9_nrun10.RDS.4.4	CXCL5	Thyroid
Kinker_2020_CCLE_scRNAseq_BCPAP_THYROID_rank4_9_nrun10.RDS.9.8	CXCL5	Thyroid
Kinker_2020_CCLE_scRNAseq_OAW28_OVARY_rank4_9_nrun10.RDS.8.7	CXCL5	Ovary
Kinker_2020_CCLE_scRNAseq_OVTOKO_OVARY_rank4_9_nrun10.RDS.7.1	CXCL5	Ovary
Lin_2020_PDAC_scRNAseq_MET03_rank4_9_nrun10.RDS.8.6	CXCL5	Pancreas
Lin_2020_PDAC_scRNAseq_P10_rank4_9_nrun10.RDS.8.6	CXCL5	Pancreas
Ma_2019_Liver_scRNAseq_C26_rank4_9_nrun10.RDS.4.2	CXCL5	Liver
Maynard_2020_lungcancer_scRNAseq_LT_S21_rank4_9_nrun10.RDS.9.8	CXCL5	Lung
Maynard_2020_lungcancer_scRNAseq_LT_S74_rank4_9_nrun10.RDS.4.2	CXCL5	Lung
Peng_2019_PDAC_scRNAseq_T13_rank4_9_nrun10.RDS.5.1	CXCL5	Pancreas
Peng_2019_PDAC_scRNAseq_T14_rank4_9_nrun10.RDS.7.7	CXCL5	Pancreas
Peng_2019_PDAC_scRNAseq_T15_rank4_9_nrun10.RDS.5.3	CXCL5	Pancreas
Peng_2019_PDAC_scRNAseq_T19_rank4_9_nrun10.RDS.7.7	CXCL5	Pancreas
Peng_2019_PDAC_scRNAseq_T21_rank4_9_nrun10.RDS.5.5	CXCL5	Pancreas
Peng_2019_PDAC_scRNAseq_T22_rank4_9_nrun10.RDS.6.2	CXCL5	Pancreas
Peng_2019_PDAC_scRNAseq_T22_rank4_9_nrun10.RDS.6.3	CXCL5	Pancreas
Peng_2019_PDAC_scRNAseq_T3_rank4_9_nrun10.RDS.4.4	CXCL5	Pancreas
Peng_2019_PDAC_scRNAseq_T8_rank4_9_nrun10.RDS.5.4	CXCL5	Pancreas
Steele_2020_PDAC_scRNAseq_PDAC_TISSUE_1_rank4_9_nrun10.RDS.5.3	CXCL5	Pancreas
Steele_2020_PDAC_scRNAseq_PDAC_TISSUE_1_rank4_9_nrun10.RDS.6.6	CXCL5	Pancreas
Steele_2020_PDAC_scRNAseq_PDAC_TISSUE_11B_rank4_9_nrun10.RDS.4.1	CXCL5	Pancreas
Steele_2020_PDAC_scRNAseq_PDAC_TISSUE_13_rank4_9_nrun10.RDS.5.1	CXCL5	Pancreas
Steele_2020_PDAC_scRNAseq_PDAC_TISSUE_13_rank4_9_nrun10.RDS.9.6	CXCL5	Pancreas
Steele_2020_PDAC_scRNAseq_PDAC_TISSUE_2_rank4_9_nrun10.RDS.7.7	CXCL5	Pancreas
Steele_2020_PDAC_scRNAseq_PDAC_TISSUE_7_rank4_9_nrun10.RDS.5.2	CXCL5	Pancreas
Yao_2020_ESCC_mouse_scRNAseq_26_rank4_9_nrun10.RDS.8.6	CXCL5	Esophagus
Yue_2020_PDAC_scRNAseq_87235_rank4_9_nrun10.RDS.8.6	CXCL5	Pancreas
Yue_2020_PDAC_scRNAseq_95092_rank4_9_nrun10.RDS.5.5	CXCL5	Pancreas
Yue_2020_PDAC_scRNAseq_95092_rank4_9_nrun10.RDS.7.3	CXCL5	Pancreas
Yue_2020_PDAC_scRNAseq_97727_rank4_9_nrun10.RDS.8.2	CXCL5	Pancreas
Chen_2020_NasopharyngealCarcinoma_scRNAseq_P07_rank4_9_nrun10.RDS.5.4	CXCL6	Nasopharynx
Gao_2021_Breast_and_ATC_scRNAseq_ATC1_rank4_9_nrun10.RDS.5.2	CXCL6	Breast
Kinker_2020_CCLE_scRNAseq_FTC133_THYROID_rank4_9_nrun10.RDS.5.2	CXCL6	Thyroid
Ma_2019_Liver_scRNAseq_C26_rank4_9_nrun10.RDS.4.2	CXCL6	Liver
Maynard_2020_lungcancer_scRNAseq_LT_S69_rank4_9_nrun10.RDS.4.1	CXCL6	Lung
Maynard_2020_lungcancer_scRNAseq_LT_S81_rank4_9_nrun10.RDS.4.1	CXCL6	Lung
Nath_2021_Ovarian_scRNAseq_P10_10X_rank4_9_nrun10.RDS.9.5	CXCL6	Ovary
Nath_2021_Ovarian_scRNAseq_P24_10X_rank4_9_nrun10.RDS.9.8	CXCL6	Ovary
Peng_2019_PDAC_scRNAseq_T13_rank4_9_nrun10.RDS.5.1	CXCL6	Pancreas
Peng_2019_PDAC_scRNAseq_T19_rank4_9_nrun10.RDS.5.4	CXCL6	Pancreas
Peng_2019_PDAC_scRNAseq_T21_rank4_9_nrun10.RDS.5.5	CXCL6	Pancreas
Peng_2019_PDAC_scRNAseq_T8_rank4_9_nrun10.RDS.5.4	CXCL6	Pancreas
Yue_2020_PDAC_scRNAseq_97727_rank4_9_nrun10.RDS.8.2	CXCL6	Pancreas
Chen_2020_NasopharyngealCarcinoma_scRNAseq_P06_rank4_9_nrun10.RDS.7.3	CXCL8	Nasopharynx
Chen_2020_NasopharyngealCarcinoma_scRNAseq_P12_rank4_9_nrun10.RDS.6.2	CXCL8	Nasopharynx
Chen_2021_Prostate_scRNAseq_1_rank4_9_nrun10.RDS.5.1	CXCL8	Prostate
Chen_2021_Prostate_scRNAseq_11_rank4_9_nrun10.RDS.8.2	CXCL8	Prostate
Chen_2021_Prostate_scRNAseq_12_rank4_9_nrun10.RDS.8.1	CXCL8	Prostate
Chen_2021_Prostate_scRNAseq_13_rank4_9_nrun10.RDS.8.1	CXCL8	Prostate
Chen_2021_Prostate_scRNAseq_3_rank4_9_nrun10.RDS.8.3	CXCL8	Prostate
Chen_2021_Prostate_scRNAseq_4_rank4_9_nrun10.RDS.6.6	CXCL8	Prostate
Chen_2021_Prostate_scRNAseq_6_rank4_9_nrun10.RDS.4.3	CXCL8	Prostate
Chen_2021_Prostate_scRNAseq_7_rank4_9_nrun10.RDS.7.4	CXCL8	Prostate
Gao_2021_Breast_and_ATC_scRNAseq_ATC1_rank4_9_nrun10.RDS.5.2	CXCL8	Breast
Kim_2020_Lung_scRNAseq_P0008_rank4_9_nrun10.RDS.6.3	CXCL8	Lung
Kim_2020_Lung_scRNAseq_P0018_rank4_9_nrun10.RDS.8.1	CXCL8	Lung
Kim_2020_Lung_scRNAseq_P0028_rank4_9_nrun10.RDS.5.1	CXCL8	Lung
Kim_2020_Lung_scRNAseq_P0028_rank4_9_nrun10.RDS.8.1	CXCL8	Lung
Kim_2020_Lung_scRNAseq_P0030_rank4_9_nrun10.RDS.4.3	CXCL8	Lung
Kim_2020_Lung_scRNAseq_P0031_rank4_9_nrun10.RDS.7.1	CXCL8	Lung
Kim_2020_Lung_scRNAseq_P0034_rank4_9_nrun10.RDS.6.2	CXCL8	Lung
Kim_2020_Lung_scRNAseq_P1028_rank4_9_nrun10.RDS.7.2	CXCL8	Lung
Laughney_2020_Lung_scRNAseq_RU666_SPINEMET_4NS_TR_rank4_9_nrun10.RDS.4.2	CXCL8	Lung
Laughney_2020_Lung_scRNAseq_RU676_TUMOR_1AS_UTR_rank4_9_nrun10.RDS.7.5	CXCL8	Lung
Laughney_2020_Lung_scRNAseq_RU676_TUMOR_1AS_UTR_rank4_9_nrun10.RDS.7.6	CXCL8	Lung
Laughney_2020_Lung_scRNAseq_RU679_TUMOR_2AS_TR_rank4_9_nrun10.RDS.8.4	CXCL8	Lung
Laughney_2020_Lung_scRNAseq_RU680_TUMOR_1AS_UTR_rank4_9_nrun10.RDS.4.3	CXCL8	Lung
Laughney_2020_Lung_scRNAseq_RU681_BRAINMET_4S_TR_rank4_9_nrun10.RDS.7.6	CXCL8	Lung
Laughney_2020_Lung_scRNAseq_RU684_TUMOR_1AS_UTR_rank4_9_nrun10.RDS.7.4	CXCL8	Lung
Lee_2020_CRC_SMC_scRNAseq_SMC01_rank4_9_nrun10.RDS.7.6	CXCL8	Colorectum
Lee_2020_CRC_SMC_scRNAseq_SMC07_rank4_9_nrun10.RDS.5.5	CXCL8	Colorectum
Lee_2020_CRC_SMC_scRNAseq_SMC11_rank4_9_nrun10.RDS.7.1	CXCL8	Colorectum
Lee_2020_CRC_SMC_scRNAseq_SMC15_rank4_9_nrun10.RDS.6.3	CXCL8	Colorectum
Lee_2020_CRC_SMC_scRNAseq_SMC16_rank4_9_nrun10.RDS.8.7	CXCL8	Colorectum
Lee_2020_CRC_SMC_scRNAseq_SMC18_rank4_9_nrun10.RDS.8.8	CXCL8	Colorectum
Lee_2020_CRC_SMC_scRNAseq_SMC21_rank4_9_nrun10.RDS.8.1	CXCL8	Colorectum
Lee_2020_CRC_SMC_scRNAseq_SMC23_rank4_9_nrun10.RDS.4.1	CXCL8	Colorectum
Ma_2019_Liver_scRNAseq_C25_rank4_9_nrun10.RDS.5.1	CXCL8	Liver
Ma_2019_Liver_scRNAseq_C46_rank4_9_nrun10.RDS.8.8	CXCL8	Liver
Ma_2019_Liver_scRNAseq_C56_rank4_9_nrun10.RDS.5.2	CXCL8	Liver
Ma_2019_Liver_scRNAseq_C66_rank4_9_nrun10.RDS.4.4	CXCL8	Liver
Ma_2019_Liver_scRNAseq_H65_rank4_9_nrun10.RDS.8.1	CXCL8	Liver
Massalha_2020_LiverMets_scRNAseq_p1_CholangioCarcinoma_Met_rank4_9_nrun10.RDS.4.3	CXCL8	Liver
Massalha_2020_LiverMets_scRNAseq_p1_CholangioCarcinoma_Met_rank4_9_nrun10.RDS.6.1	CXCL8	Liver
Maynard_2020_lungcancer_scRNAseq_LT_S07_rank4_9_nrun10.RDS.8.8	CXCL8	Lung
Maynard_2020_lungcancer_scRNAseq_LT_S34_rank4_9_nrun10.RDS.4.4	CXCL8	Lung
Maynard_2020_lungcancer_scRNAseq_LT_S63_rank4_9_nrun10.RDS.5.1	CXCL8	Lung
Maynard_2020_lungcancer_scRNAseq_LT_S69_rank4_9_nrun10.RDS.4.1	CXCL8	Lung
Maynard_2020_lungcancer_scRNAseq_LT_S71_rank4_9_nrun10.RDS.8.1	CXCL8	Lung
Maynard_2020_lungcancer_scRNAseq_LT_S74_rank4_9_nrun10.RDS.4.2	CXCL8	Lung
Maynard_2020_lungcancer_scRNAseq_LT_S74_rank4_9_nrun10.RDS.6.4	CXCL8	Lung
Maynard_2020_lungcancer_scRNAseq_LT_S75_rank4_9_nrun10.RDS.4.2	CXCL8	Lung
Maynard_2020_lungcancer_scRNAseq_LT_S81_rank4_9_nrun10.RDS.4.1	CXCL8	Lung
Maynard_2020_lungcancer_scRNAseq_LT_S82_rank4_9_nrun10.RDS.5.1	CXCL8	Lung
Maynard_2020_lungcancer_scRNAseq_LT_S82_rank4_9_nrun10.RDS.8.3	CXCL8	Lung
Moncada_2020_PDAC_scRNAseq_PDAC_A_rank4_9_nrun10.RDS.6.4	CXCL8	Pancreas
Moncada_2020_PDAC_scRNAseq_PDAC_B_rank4_9_nrun10.RDS.8.3	CXCL8	Pancreas
Nath_2021_Ovarian_scRNAseq_P10_10X_rank4_9_nrun10.RDS.7.1	CXCL8	Ovary
Nath_2021_Ovarian_scRNAseq_P10_10X_rank4_9_nrun10.RDS.9.5	CXCL8	Ovary
Obradovic_2021_RCC_scRNAseq_Patient1_rank4_9_nrun10.RDS.5.1	CXCL8	Kidney
Obradovic_2021_RCC_scRNAseq_Patient3_rank4_9_nrun10.RDS.9.9	CXCL8	Kidney
Obradovic_2021_RCC_scRNAseq_Patient5_rank4_9_nrun10.RDS.4.1	CXCL8	Kidney
Obradovic_2021_RCC_scRNAseq_Patient8_rank4_9_nrun10.RDS.7.5	CXCL8	Kidney
Pal_2021_Breast_scRNAseq_HER2_0337_rank4_9_nrun10.RDS.7.7	CXCL8	Breast
Peng_2019_PDAC_scRNAseq_T13_rank4_9_nrun10.RDS.5.1	CXCL8	Pancreas
Peng_2019_PDAC_scRNAseq_T15_rank4_9_nrun10.RDS.4.4	CXCL8	Pancreas
Peng_2019_PDAC_scRNAseq_T15_rank4_9_nrun10.RDS.5.3	CXCL8	Pancreas
Peng_2019_PDAC_scRNAseq_T17_rank4_9_nrun10.RDS.7.2	CXCL8	Pancreas
Peng_2019_PDAC_scRNAseq_T19_rank4_9_nrun10.RDS.5.4	CXCL8	Pancreas
Peng_2019_PDAC_scRNAseq_T19_rank4_9_nrun10.RDS.8.6	CXCL8	Pancreas
Peng_2019_PDAC_scRNAseq_T21_rank4_9_nrun10.RDS.5.5	CXCL8	Pancreas
Peng_2019_PDAC_scRNAseq_T6_rank4_9_nrun10.RDS.7.1	CXCL8	Pancreas
Peng_2019_PDAC_scRNAseq_T7_rank4_9_nrun10.RDS.6.1	CXCL8	Pancreas
Peng_2019_PDAC_scRNAseq_T9_rank4_9_nrun10.RDS.7.4	CXCL8	Pancreas
Qian_2020_Lung_scRNAseq_1_rank4_9_nrun10.RDS.7.1	CXCL8	Lung
Sun_2021_HCC_scRNAseq_P17_rank4_9_nrun10.RDS.4.4	CXCL8	Liver
Unpublished_LSCC_scRNAseq_LS10_rank4_9_nrun10.RDS.6.5	CXCL8	Lung
Unpublished_LSCC_scRNAseq_LS12_rank4_9_nrun10.RDS.5.3	CXCL8	Lung
Unpublished_LSCC_scRNAseq_LS16_rank4_9_nrun10.RDS.6.1	CXCL8	Lung
Unpublished_LSCC_scRNAseq_LS2_rank4_9_nrun10.RDS.7.6	CXCL8	Lung
Unpublished_LSCC_scRNAseq_LS22_rank4_9_nrun10.RDS.8.2	CXCL8	Lung
Unpublished_LSCC_scRNAseq_LS6_rank4_9_nrun10.RDS.5.1	CXCL8	Lung
Unpublished_LSCC_scRNAseq_LS7_rank4_9_nrun10.RDS.8.4	CXCL8	Lung
Unpublished_OPSCC_scRNAseq_OP10_rank4_9_nrun10.RDS.9.5	CXCL8	Head & Neck
Unpublished_OPSCC_scRNAseq_OP12_rank4_9_nrun10.RDS.7.6	CXCL8	Head & Neck
Unpublished_OPSCC_scRNAseq_OP17_rank4_9_nrun10.RDS.7.4	CXCL8	Head & Neck
Unpublished_OPSCC_scRNAseq_OP33_rank4_9_nrun10.RDS.8.8	CXCL8	Head & Neck
Unpublished_OPSCC_scRNAseq_OP5_rank4_9_nrun10.RDS.8.6	CXCL8	Head & Neck
Unpublished_OPSCC_scRNAseq_OP8_rank4_9_nrun10.RDS.6.3	CXCL8	Head & Neck
Unpublished_OPSCC_scRNAseq_OP9_rank4_9_nrun10.RDS.7.5	CXCL8	Head & Neck
Xing_2021_Lung_scRNAseq_NM3C_rank4_9_nrun10.RDS.8.4	CXCL8	Lung
Xing_2021_Lung_scRNAseq_NM6E_rank4_9_nrun10.RDS.4.2	CXCL8	Lung
Xing_2021_Lung_scRNAseq_SSN05_rank4_9_nrun10.RDS.4.1	CXCL8	Lung
Xing_2021_Lung_scRNAseq_SSN05_rank4_9_nrun10.RDS.5.1	CXCL8	Lung
Xing_2021_Lung_scRNAseq_SSN09_rank4_9_nrun10.RDS.4.4	CXCL8	Lung
Xing_2021_Lung_scRNAseq_SSN09_rank4_9_nrun10.RDS.5.5	CXCL8	Lung
Xing_2021_Lung_scRNAseq_SSN10_rank4_9_nrun10.RDS.7.7	CXCL8	Lung
Xing_2021_Lung_scRNAseq_SSN11_rank4_9_nrun10.RDS.5.5	CXCL8	Lung
Xing_2021_Lung_scRNAseq_SSN12_rank4_9_nrun10.RDS.7.5	CXCL8	Lung
Xing_2021_Lung_scRNAseq_SSN21_rank4_9_nrun10.RDS.5.4	CXCL8	Lung
Xing_2021_Lung_scRNAseq_SSN21_rank4_9_nrun10.RDS.6.4	CXCL8	Lung
Xing_2021_Lung_scRNAseq_SSN24_rank4_9_nrun10.RDS.5.1	CXCL8	Lung
Xing_2021_Lung_scRNAseq_SSN24_rank4_9_nrun10.RDS.9.7	CXCL8	Lung
Xing_2021_Lung_scRNAseq_SSN25_rank4_9_nrun10.RDS.4.2	CXCL8	Lung
Xing_2021_Lung_scRNAseq_SSN27_rank4_9_nrun10.RDS.9.9	CXCL8	Lung
Xing_2021_Lung_scRNAseq_SSN28_rank4_9_nrun10.RDS.7.3	CXCL8	Lung
Xing_2021_Lung_scRNAseq_SSN28_rank4_9_nrun10.RDS.7.6	CXCL8	Lung
Xing_2021_Lung_scRNAseq_SSN29_rank4_9_nrun10.RDS.6.5	CXCL8	Lung
Xing_2021_Lung_scRNAseq_SSN30_rank4_9_nrun10.RDS.7.4	CXCL8	Lung
Xing_2021_Lung_scRNAseq_SSN33_rank4_9_nrun10.RDS.7.5	CXCL8	Lung
Xing_2021_Lung_scRNAseq_SSN33_rank4_9_nrun10.RDS.7.7	CXCL8	Lung
Zhang_2021_RCC_scRNAseq_SI_22368_rank4_9_nrun10.RDS.8.5	CXCL8	Kidney
Zhang_2021_RCC_scRNAseq_SI_22604_rank4_9_nrun10.RDS.9.3	CXCL8	Kidney
Zhang_2021_RCC_scRNAseq_SI_23843_rank4_9_nrun10.RDS.7.5	CXCL8	Kidney
Ji_2020_SkinSCC_scRNAseq_P1_rank4_9_nrun10.RDS.5.1	CXCL9	Skin
Unpublished_OPSCC_scRNAseq_OP10_rank4_9_nrun10.RDS.8.7	CXCL9	Head & Neck
Unpublished_OPSCC_scRNAseq_OP6_rank4_9_nrun10.RDS.9.7	CXCL9	Head & Neck
Unpublished_OPSCC_scRNAseq_OP9_rank4_9_nrun10.RDS.9.5	CXCL9	Head & Neck
Franses_2017_IPMN_PDAC_CEC_scRNAseq_IPMN_rank4_9_nrun10.RDS.7.7	CXCR2P1	Pancreas
Franses_2020_PDAC_CTC_scRNAseq_metastatic_PDAC_rank4_9_nrun10.RDS.7.7	CXCR2P1	Pancreas
Jordan_2016_Breast_CTC_scRNAseq_rank4_9_nrun10.RDS.4.3	CXCR2P1	Breast
Bi_2021_RCC_scRNAseq_P913_rank4_9_nrun10.RDS.8.2	CXCR4	Kidney
Chen_2020_NasopharyngealCarcinoma_scRNAseq_P06_rank4_9_nrun10.RDS.6.3	CXCR4	Nasopharynx
Chen_2020_NasopharyngealCarcinoma_scRNAseq_P12_rank4_9_nrun10.RDS.5.2	CXCR4	Nasopharynx
Chung_2017_Breast_scRNAseq_BC05_rank4_9_nrun10.RDS.8.2	CXCR4	Breast
Dost_2020_lungcancer_scRNAseq_case_2_rank4_9_nrun10.RDS.7.2	CXCR4	Lung
Franses_2017_IPMN_PDAC_CEC_scRNAseq_IPMN_rank4_9_nrun10.RDS.4.1	CXCR4	Pancreas
Franses_2020_PDAC_CTC_scRNAseq_localized_PDAC_cohort2_rank4_9_nrun10.RDS.8.2	CXCR4	Pancreas
Gao_2021_Breast_and_ATC_scRNAseq_TNBC4_rank4_9_nrun10.RDS.8.6	CXCR4	Breast
Gao_2021_Breast_and_ATC_scRNAseq_TNBC5_rank4_9_nrun10.RDS.9.5	CXCR4	Breast
Izar_2020_HGSOC_scRNAseq_SS2_11_rank4_9_nrun10.RDS.5.5	CXCR4	Ovary
Izar_2020_HGSOC_scRNAseq_SS2_8_rank4_9_nrun10.RDS.6.6	CXCR4	Ovary
Izar_2020_HGSOC_scRNAseq_SS2_9_rank4_9_nrun10.RDS.6.1	CXCR4	Ovary
Laughney_2020_Lung_scRNAseq_RU653_TUMOR_1AS_UTR_rank4_9_nrun10.RDS.8.3	CXCR4	Lung
Laughney_2020_Lung_scRNAseq_RU661_TUMOR_1AS_UTR_rank4_9_nrun10.RDS.8.5	CXCR4	Lung
Laughney_2020_Lung_scRNAseq_RU676_TUMOR_1AS_UTR_rank4_9_nrun10.RDS.5.1	CXCR4	Lung
Laughney_2020_Lung_scRNAseq_RU682_TUMOR_2AS_UTR_rank4_9_nrun10.RDS.4.3	CXCR4	Lung
Laughney_2020_Lung_scRNAseq_RU684_TUMOR_1AS_UTR_rank4_9_nrun10.RDS.7.3	CXCR4	Lung
Laughney_2020_Lung_scRNAseq_RU699_ADRENALMET_4_rank4_9_nrun10.RDS.6.3	CXCR4	Lung
Laughney_2020_Lung_scRNAseq_RU699_ADRENALMET_4_rank4_9_nrun10.RDS.6.4	CXCR4	Lung
Maynard_2020_lungcancer_scRNAseq_LT_S07_rank4_9_nrun10.RDS.8.8	CXCR4	Lung
Maynard_2020_lungcancer_scRNAseq_LT_S69_rank4_9_nrun10.RDS.4.1	CXCR4	Lung
Maynard_2020_lungcancer_scRNAseq_LT_S75_rank4_9_nrun10.RDS.4.4	CXCR4	Lung
Obradovic_2021_RCC_scRNAseq_Patient3_rank4_9_nrun10.RDS.7.4	CXCR4	Kidney
Obradovic_2021_RCC_scRNAseq_Patient3_rank4_9_nrun10.RDS.9.6	CXCR4	Kidney
Obradovic_2021_RCC_scRNAseq_Patient5_rank4_9_nrun10.RDS.7.1	CXCR4	Kidney
Pal_2021_Breast_scRNAseq_ER_positive_0167_rank4_9_nrun10.RDS.8.3	CXCR4	Breast
Pal_2021_Breast_scRNAseq_Triple_negative_BRCA1_4031_rank4_9_nrun10.RDS.9.3	CXCR4	Breast
Peng_2019_PDAC_scRNAseq_T17_rank4_9_nrun10.RDS.7.4	CXCR4	Pancreas
Puram_2017_HNSCC_scRNAseq_13_rank4_9_nrun10.RDS.4.3	CXCR4	Head & Neck
Puram_2017_HNSCC_scRNAseq_5_rank4_9_nrun10.RDS.8.6	CXCR4	Head & Neck
Sun_2021_HCC_scRNAseq_P02_rank4_9_nrun10.RDS.5.4	CXCR4	Liver
Sun_2021_HCC_scRNAseq_P08_rank4_9_nrun10.RDS.6.1	CXCR4	Liver
Sun_2021_HCC_scRNAseq_P12_rank4_9_nrun10.RDS.4.1	CXCR4	Liver
Sun_2021_HCC_scRNAseq_P17_rank4_9_nrun10.RDS.5.5	CXCR4	Liver
Sun_2021_HCC_scRNAseq_P18_rank4_9_nrun10.RDS.5.4	CXCR4	Liver
Sun_2021_HCC_scRNAseq_P19_rank4_9_nrun10.RDS.7.7	CXCR4	Liver
Unpublished_OPSCC_scRNAseq_OP14_rank4_9_nrun10.RDS.9.1	CXCR4	Head & Neck
Unpublished_OPSCC_scRNAseq_OP34_rank4_9_nrun10.RDS.8.2	CXCR4	Head & Neck
Xing_2021_Lung_scRNAseq_SSN05_rank4_9_nrun10.RDS.8.7	CXCR4	Lung
Zhang_2021_RCC_scRNAseq_SI_18854_rank4_9_nrun10.RDS.8.6	CXCR4	Kidney
Kinker_2020_CCLE_scRNAseq_HUCCT1_BILIARY_TRACT_rank4_9_nrun10.RDS.7.3	CXORF40B	Biliary tract
Kinker_2020_CCLE_scRNAseq_SNU1077_ENDOMETRIUM_rank4_9_nrun10.RDS.5.4	CXORF40B	Uterus
Kinker_2020_CCLE_scRNAseq_SNU899_UPPER_AERODIGESTIVE_TRACT_rank4_9_nrun10.RDS.6.5	CXORF40B	Head & Neck
Kim_2020_Lung_scRNAseq_P1006_rank4_9_nrun10.RDS.8.2	CXXC5	Lung
Kinker_2020_CCLE_scRNAseq_BCPAP_THYROID_rank4_9_nrun10.RDS.6.6	CXXC5	Thyroid
Kinker_2020_CCLE_scRNAseq_COLO680N_OESOPHAGUS_rank4_9_nrun10.RDS.5.1	CXXC5	Esophagus
Kinker_2020_CCLE_scRNAseq_HS939T_SKIN_rank4_9_nrun10.RDS.7.1	CXXC5	Skin
Kinker_2020_CCLE_scRNAseq_NCIH2347_LUNG_rank4_9_nrun10.RDS.5.1	CXXC5	Lung
Kinker_2020_CCLE_scRNAseq_NCIH358_LUNG_rank4_9_nrun10.RDS.8.4	CXXC5	Lung
Kinker_2020_CCLE_scRNAseq_NCIH747_LARGE_INTESTINE_rank4_9_nrun10.RDS.4.3	CXXC5	Colorectum
Kinker_2020_CCLE_scRNAseq_PANC0203_PANCREAS_rank4_9_nrun10.RDS.4.2	CXXC5	Pancreas
Kinker_2020_CCLE_scRNAseq_PECAPJ49_UPPER_AERODIGESTIVE_TRACT_rank4_9_nrun10.RDS.6.4	CXXC5	Head & Neck
Kinker_2020_CCLE_scRNAseq_SKMES1_LUNG_rank4_9_nrun10.RDS.8.1	CXXC5	Lung
Kinker_2020_CCLE_scRNAseq_SW579_THYROID_rank4_9_nrun10.RDS.5.3	CXXC5	Thyroid
Kinker_2020_CCLE_scRNAseq_TE14_OESOPHAGUS_rank4_9_nrun10.RDS.8.8	CXXC5	Esophagus
Kinker_2020_CCLE_scRNAseq_UMUC1_URINARY_TRACT_rank4_9_nrun10.RDS.7.2	CXXC5	Urinary tract
Lee_2020_CRC_SMC_scRNAseq_SMC01_rank4_9_nrun10.RDS.5.2	CXXC5	Colorectum
Maynard_2020_lungcancer_scRNAseq_LT_S56_rank4_9_nrun10.RDS.5.1	CXXC5	Lung
Nath_2021_Ovarian_scRNAseq_P04_10X_rank4_9_nrun10.RDS.6.2	CXXC5	Ovary
Nath_2021_Ovarian_scRNAseq_P12_10X_rank4_9_nrun10.RDS.7.5	CXXC5	Ovary
Nath_2021_Ovarian_scRNAseq_P17_10X_rank4_9_nrun10.RDS.7.4	CXXC5	Ovary
Peng_2019_PDAC_scRNAseq_T17_rank4_9_nrun10.RDS.8.8	CXXC5	Pancreas
Xing_2021_Lung_scRNAseq_NM4C_rank4_9_nrun10.RDS.4.4	CXXC5	Lung
Yue_2020_PDAC_scRNAseq_91412_rank4_9_nrun10.RDS.9.6	CXXC5	Pancreas
Yue_2020_PDAC_scRNAseq_96460_rank4_9_nrun10.RDS.4.3	CXXC5	Pancreas
Chen_2020_NasopharyngealCarcinoma_scRNAseq_P02_rank4_9_nrun10.RDS.6.2	CYB561A3	Nasopharynx
Kinker_2020_CCLE_scRNAseq_JHU011_UPPER_AERODIGESTIVE_TRACT_rank4_9_nrun10.RDS.4.2	CYB561A3	Head & Neck
Kinker_2020_CCLE_scRNAseq_NCIH650_LUNG_rank4_9_nrun10.RDS.8.1	CYB561A3	Lung
Unpublished_LSCC_scRNAseq_LS3_rank4_9_nrun10.RDS.8.1	CYB561A3	Lung
Gao_2021_Breast_and_ATC_scRNAseq_ATC4_rank4_9_nrun10.RDS.9.1	CYB561D2	Breast
Gao_2021_Breast_and_ATC_scRNAseq_TNBC5_rank4_9_nrun10.RDS.8.8	CYB561D2	Breast
Lin_2020_PDAC_scRNAseq_P08_rank4_9_nrun10.RDS.8.4	CYB561D2	Pancreas
Bi_2021_RCC_scRNAseq_P906_rank4_9_nrun10.RDS.9.5	CYB5A	Kidney
Bi_2021_RCC_scRNAseq_P915_rank4_9_nrun10.RDS.5.4	CYB5A	Kidney
Chen_2021_Prostate_scRNAseq_10_rank4_9_nrun10.RDS.4.2	CYB5A	Prostate
Ireland_2020_SCLC_scRNAseq_Day4_rep1_rank4_9_nrun10.RDS.7.7	CYB5A	Lung
Izar_2020_HGSOC_scRNAseq_10X_3250_rank4_9_nrun10.RDS.7.4	CYB5A	Ovary
Ji_2020_SkinSCC_scRNAseq_P1_rank4_9_nrun10.RDS.5.4	CYB5A	Skin
Ji_2020_SkinSCC_scRNAseq_P10_rank4_9_nrun10.RDS.8.7	CYB5A	Skin
Ji_2020_SkinSCC_scRNAseq_P2_rank4_9_nrun10.RDS.5.1	CYB5A	Skin
Ji_2020_SkinSCC_scRNAseq_P7_rank4_9_nrun10.RDS.4.1	CYB5A	Skin
Ji_2020_SkinSCC_scRNAseq_P8_rank4_9_nrun10.RDS.5.5	CYB5A	Skin
Ji_2020_SkinSCC_scRNAseq_P9_rank4_9_nrun10.RDS.4.4	CYB5A	Skin
Karaayvas_2018_Breast_scRNAseq_126_rank4_9_nrun10.RDS.6.5	CYB5A	Breast
Kim_2020_Lung_scRNAseq_P1049_rank4_9_nrun10.RDS.4.2	CYB5A	Lung
Kim_2020_Lung_scRNAseq_P1058_rank4_9_nrun10.RDS.7.1	CYB5A	Lung
Kinker_2020_CCLE_scRNAseq_NCIH2073_LUNG_rank4_9_nrun10.RDS.4.2	CYB5A	Lung
Kinker_2020_CCLE_scRNAseq_NCIH358_LUNG_rank4_9_nrun10.RDS.8.4	CYB5A	Lung
Kinker_2020_CCLE_scRNAseq_NCIH446_LUNG_rank4_9_nrun10.RDS.6.2	CYB5A	Lung
Kinker_2020_CCLE_scRNAseq_OVK18_OVARY_rank4_9_nrun10.RDS.4.4	CYB5A	Ovary
Kinker_2020_CCLE_scRNAseq_TE10_OESOPHAGUS_rank4_9_nrun10.RDS.7.7	CYB5A	Esophagus
Kinker_2020_CCLE_scRNAseq_VMRCRCZ_KIDNEY_rank4_9_nrun10.RDS.8.7	CYB5A	Kidney
Laughney_2020_Lung_scRNAseq_RU255B_BRAINMET_4S_TR_rank4_9_nrun10.RDS.5.2	CYB5A	Lung
Laughney_2020_Lung_scRNAseq_RU255B_BRAINMET_4S_TR_rank4_9_nrun10.RDS.5.4	CYB5A	Lung
Laughney_2020_Lung_scRNAseq_RU661_TUMOR_1AS_UTR_rank4_9_nrun10.RDS.6.5	CYB5A	Lung
Laughney_2020_Lung_scRNAseq_RU675_TUMOR_1ANS_UTR_rank4_9_nrun10.RDS.4.4	CYB5A	Lung
Laughney_2020_Lung_scRNAseq_RU679_TUMOR_2AS_TR_rank4_9_nrun10.RDS.4.4	CYB5A	Lung
Laughney_2020_Lung_scRNAseq_RU682_TUMOR_2AS_UTR_rank4_9_nrun10.RDS.5.1	CYB5A	Lung
Laughney_2020_Lung_scRNAseq_RU699_ADRENALMET_4_rank4_9_nrun10.RDS.4.4	CYB5A	Lung
Lin_2020_PDAC_scRNAseq_P10_rank4_9_nrun10.RDS.5.3	CYB5A	Pancreas
Ma_2019_Liver_scRNAseq_C46_rank4_9_nrun10.RDS.6.5	CYB5A	Liver
Ma_2019_Liver_scRNAseq_C46_rank4_9_nrun10.RDS.7.3	CYB5A	Liver
Maynard_2020_lungcancer_scRNAseq_LT_S66_rank4_9_nrun10.RDS.6.3	CYB5A	Lung
Peng_2019_PDAC_scRNAseq_T22_rank4_9_nrun10.RDS.4.2	CYB5A	Pancreas
Qian_2020_Breast_scRNAseq_51_rank4_9_nrun10.RDS.6.4	CYB5A	Breast
Qian_2020_Lung_scRNAseq_4_rank4_9_nrun10.RDS.5.5	CYB5A	Lung
Qian_2020_Lung_scRNAseq_8_rank4_9_nrun10.RDS.4.4	CYB5A	Lung
Sun_2021_HCC_scRNAseq_P08_rank4_9_nrun10.RDS.4.4	CYB5A	Liver
Sun_2021_HCC_scRNAseq_P15_rank4_9_nrun10.RDS.4.3	CYB5A	Liver
Unpublished_LSCC_scRNAseq_LS24_rank4_9_nrun10.RDS.8.4	CYB5A	Lung
Xing_2021_Lung_scRNAseq_NM3C_rank4_9_nrun10.RDS.9.8	CYB5A	Lung
Xing_2021_Lung_scRNAseq_NM4C_rank4_9_nrun10.RDS.6.4	CYB5A	Lung
Xing_2021_Lung_scRNAseq_NM4E_rank4_9_nrun10.RDS.9.6	CYB5A	Lung
Xing_2021_Lung_scRNAseq_NM4M_rank4_9_nrun10.RDS.5.1	CYB5A	Lung
Xing_2021_Lung_scRNAseq_NM6E_rank4_9_nrun10.RDS.4.3	CYB5A	Lung
Yue_2020_PDAC_scRNAseq_90209_CMP_rank4_9_nrun10.RDS.8.8	CYB5A	Pancreas
Yue_2020_PDAC_scRNAseq_91610_rank4_9_nrun10.RDS.5.4	CYB5A	Pancreas
Yue_2020_PDAC_scRNAseq_91706_rank4_9_nrun10.RDS.7.2	CYB5A	Pancreas
Yue_2020_PDAC_scRNAseq_96460_rank4_9_nrun10.RDS.4.2	CYB5A	Pancreas
Kinker_2020_CCLE_scRNAseq_HCC38_BREAST_rank4_9_nrun10.RDS.5.2	CYB5B	Breast
Kinker_2020_CCLE_scRNAseq_JHOC5_OVARY_rank4_9_nrun10.RDS.4.2	CYB5B	Ovary
Lee_2020_CRC_SMC_scRNAseq_SMC07_rank4_9_nrun10.RDS.7.3	CYB5B	Colorectum
Chen_2020_NasopharyngealCarcinoma_scRNAseq_P01_rank4_9_nrun10.RDS.8.1	CYB5R1	Nasopharynx
Ireland_2020_SCLC_scRNAseq_Day21_rank4_9_nrun10.RDS.7.7	CYB5R1	Lung
Kim_2020_Lung_scRNAseq_P0018_rank4_9_nrun10.RDS.8.2	CYB5R1	Lung
Kinker_2020_CCLE_scRNAseq_JHOS2_OVARY_rank4_9_nrun10.RDS.4.1	CYB5R1	Ovary
Kinker_2020_CCLE_scRNAseq_JHU029_UPPER_AERODIGESTIVE_TRACT_rank4_9_nrun10.RDS.9.4	CYB5R1	Head & Neck
Kinker_2020_CCLE_scRNAseq_SNU1214_UPPER_AERODIGESTIVE_TRACT_rank4_9_nrun10.RDS.7.7	CYB5R1	Head & Neck
Kinker_2020_CCLE_scRNAseq_SNU899_UPPER_AERODIGESTIVE_TRACT_rank4_9_nrun10.RDS.4.2	CYB5R1	Head & Neck
Maynard_2020_lungcancer_scRNAseq_LT_S53_rank4_9_nrun10.RDS.5.4	CYB5R1	Lung
Maynard_2020_lungcancer_scRNAseq_LT_S79_rank4_9_nrun10.RDS.7.7	CYB5R1	Lung
Puram_2017_HNSCC_scRNAseq_24_rank4_9_nrun10.RDS.8.6	CYB5R1	Head & Neck
Unpublished_LSCC_scRNAseq_LS24_rank4_9_nrun10.RDS.5.2	CYB5R1	Lung
Bi_2021_RCC_scRNAseq_P913_rank4_9_nrun10.RDS.8.2	CYB5R3	Kidney
Ireland_2020_SCLC_scRNAseq_Day14_rank4_9_nrun10.RDS.6.2	CYB5R3	Lung
Ireland_2020_SCLC_scRNAseq_Day17_rank4_9_nrun10.RDS.5.2	CYB5R3	Lung
Kinker_2020_CCLE_scRNAseq_SBC5_LUNG_rank4_9_nrun10.RDS.8.4	CYB5R3	Lung
Bi_2021_RCC_scRNAseq_P906_rank4_9_nrun10.RDS.6.5	CYBA	Kidney
Chen_2020_NasopharyngealCarcinoma_scRNAseq_P06_rank4_9_nrun10.RDS.7.3	CYBA	Nasopharynx
Chen_2020_NasopharyngealCarcinoma_scRNAseq_P11_rank4_9_nrun10.RDS.7.1	CYBA	Nasopharynx
Chen_2020_NasopharyngealCarcinoma_scRNAseq_P12_rank4_9_nrun10.RDS.5.2	CYBA	Nasopharynx
Franses_2020_PDAC_CTC_scRNAseq_localized_PDAC_cohort1_rank4_9_nrun10.RDS.9.6	CYBA	Pancreas
Gao_2021_Breast_and_ATC_scRNAseq_ATC2_rank4_9_nrun10.RDS.4.2	CYBA	Breast
Gao_2021_Breast_and_ATC_scRNAseq_TNBC2_rank4_9_nrun10.RDS.8.3	CYBA	Breast
Gao_2021_Breast_and_ATC_scRNAseq_TNBC3_rank4_9_nrun10.RDS.4.3	CYBA	Breast
Gao_2021_Breast_and_ATC_scRNAseq_TNBC3_rank4_9_nrun10.RDS.8.5	CYBA	Breast
Ireland_2020_SCLC_scRNAseq_HumanMetastasis_rank4_9_nrun10.RDS.4.3	CYBA	Lung
Ireland_2020_SCLC_scRNAseq_HumanMetastasis_rank4_9_nrun10.RDS.8.5	CYBA	Lung
Izar_2020_HGSOC_scRNAseq_10X_3250.1_rank4_9_nrun10.RDS.4.2	CYBA	Ovary
Izar_2020_HGSOC_scRNAseq_10X_3266_rank4_9_nrun10.RDS.5.2	CYBA	Ovary
Izar_2020_HGSOC_scRNAseq_10X_3288.1_rank4_9_nrun10.RDS.8.8	CYBA	Ovary
Kim_2020_Lung_scRNAseq_P0028_rank4_9_nrun10.RDS.5.1	CYBA	Lung
Kim_2020_Lung_scRNAseq_P0028_rank4_9_nrun10.RDS.5.3	CYBA	Lung
Kim_2020_Lung_scRNAseq_P0031_rank4_9_nrun10.RDS.6.3	CYBA	Lung
Kinker_2020_CCLE_scRNAseq_2313287_STOMACH_rank4_9_nrun10.RDS.7.1	CYBA	Stomach
Kinker_2020_CCLE_scRNAseq_ACCMESO1_PLEURA_rank4_9_nrun10.RDS.8.2	CYBA	Pleura
Kinker_2020_CCLE_scRNAseq_KYSE520_OESOPHAGUS_rank4_9_nrun10.RDS.9.5	CYBA	Esophagus
Kinker_2020_CCLE_scRNAseq_NCIH1373_LUNG_rank4_9_nrun10.RDS.8.7	CYBA	Lung
Kinker_2020_CCLE_scRNAseq_SCC9_UPPER_AERODIGESTIVE_TRACT_rank4_9_nrun10.RDS.7.3	CYBA	Head & Neck
Kinker_2020_CCLE_scRNAseq_SNU46_UPPER_AERODIGESTIVE_TRACT_rank4_9_nrun10.RDS.8.7	CYBA	Head & Neck
Kinker_2020_CCLE_scRNAseq_YD38_UPPER_AERODIGESTIVE_TRACT_rank4_9_nrun10.RDS.6.5	CYBA	Head & Neck
Kinker_2020_CCLE_scRNAseq_ZR751_BREAST_rank4_9_nrun10.RDS.6.6	CYBA	Breast
Laughney_2020_Lung_scRNAseq_RU653_TUMOR_1AS_UTR_rank4_9_nrun10.RDS.8.4	CYBA	Lung
Laughney_2020_Lung_scRNAseq_RU675_TUMOR_1ANS_UTR_rank4_9_nrun10.RDS.9.4	CYBA	Lung
Laughney_2020_Lung_scRNAseq_RU679_TUMOR_2AS_TR_rank4_9_nrun10.RDS.6.5	CYBA	Lung
Laughney_2020_Lung_scRNAseq_RU682_TUMOR_2AS_UTR_rank4_9_nrun10.RDS.4.3	CYBA	Lung
Lin_2020_PDAC_scRNAseq_MET05_rank4_9_nrun10.RDS.9.8	CYBA	Pancreas
Pal_2021_Breast_scRNAseq_ER_positive_0043_rank4_9_nrun10.RDS.8.4	CYBA	Breast
Pal_2021_Breast_scRNAseq_ER_positive_LN_0068_rank4_9_nrun10.RDS.7.7	CYBA	Breast
Pal_2021_Breast_scRNAseq_HER2_0331_rank4_9_nrun10.RDS.5.5	CYBA	Breast
Pal_2021_Breast_scRNAseq_Triple_negative_BRCA1_0554_rank4_9_nrun10.RDS.7.1	CYBA	Breast
Qian_2020_Breast_scRNAseq_49_rank4_9_nrun10.RDS.7.6	CYBA	Breast
Qian_2020_Lung_scRNAseq_1_rank4_9_nrun10.RDS.6.6	CYBA	Lung
Qian_2020_Lung_scRNAseq_6_rank4_9_nrun10.RDS.5.2	CYBA	Lung
Steele_2020_PDAC_scRNAseq_PDAC_TISSUE_11B_rank4_9_nrun10.RDS.6.5	CYBA	Pancreas
Steele_2020_PDAC_scRNAseq_PDAC_TISSUE_2_rank4_9_nrun10.RDS.8.8	CYBA	Pancreas
Unpublished_LSCC_scRNAseq_LS24_rank4_9_nrun10.RDS.8.7	CYBA	Lung
Unpublished_LSCC_scRNAseq_LS26_rank4_9_nrun10.RDS.8.3	CYBA	Lung
Unpublished_OPSCC_scRNAseq_OP9_rank4_9_nrun10.RDS.6.6	CYBA	Head & Neck
Xing_2021_Lung_scRNAseq_SSN10_rank4_9_nrun10.RDS.7.7	CYBA	Lung
Xing_2021_Lung_scRNAseq_SSN21_rank4_9_nrun10.RDS.5.4	CYBA	Lung
Xing_2021_Lung_scRNAseq_SSN25_rank4_9_nrun10.RDS.8.7	CYBA	Lung
Xing_2021_Lung_scRNAseq_SSN28_rank4_9_nrun10.RDS.7.3	CYBA	Lung
Xing_2021_Lung_scRNAseq_SSN28_rank4_9_nrun10.RDS.7.5	CYBA	Lung
Xing_2021_Lung_scRNAseq_SSN33_rank4_9_nrun10.RDS.7.7	CYBA	Lung
Franses_2020_PDAC_CTC_scRNAseq_localized_PDAC_cohort2_rank4_9_nrun10.RDS.4.3	CYBB	Pancreas
Ireland_2020_SCLC_scRNAseq_HumanMetastasis_rank4_9_nrun10.RDS.8.5	CYBB	Lung
Laughney_2020_Lung_scRNAseq_RU255B_BRAINMET_4S_TR_rank4_9_nrun10.RDS.4.3	CYBB	Lung
Laughney_2020_Lung_scRNAseq_RU661_TUMOR_1AS_UTR_rank4_9_nrun10.RDS.5.5	CYBB	Lung
Laughney_2020_Lung_scRNAseq_RU666_SPINEMET_4NS_TR_rank4_9_nrun10.RDS.5.3	CYBB	Lung
Laughney_2020_Lung_scRNAseq_RU675_TUMOR_1ANS_UTR_rank4_9_nrun10.RDS.9.4	CYBB	Lung
Laughney_2020_Lung_scRNAseq_RU684_TUMOR_1AS_UTR_rank4_9_nrun10.RDS.7.3	CYBB	Lung
Ji_2020_SkinSCC_scRNAseq_P4_rank4_9_nrun10.RDS.5.1	CYBRD1	Skin
Kim_2020_Lung_scRNAseq_P0006_rank4_9_nrun10.RDS.6.2	CYBRD1	Lung
Kim_2020_Lung_scRNAseq_P1049_rank4_9_nrun10.RDS.5.2	CYBRD1	Lung
Pal_2021_Breast_scRNAseq_ER_positive__LN_0056_rank4_9_nrun10.RDS.5.5	CYBRD1	Breast
Pal_2021_Breast_scRNAseq_ER_positive_0029_7C_rank4_9_nrun10.RDS.6.3	CYBRD1	Breast
Peng_2019_PDAC_scRNAseq_T2_rank4_9_nrun10.RDS.4.3	CYBRD1	Pancreas
Puram_2017_HNSCC_scRNAseq_17_rank4_9_nrun10.RDS.7.5	CYBRD1	Head & Neck
Steele_2020_PDAC_scRNAseq_PDAC_TISSUE_11B_rank4_9_nrun10.RDS.8.8	CYBRD1	Pancreas
Xing_2021_Lung_scRNAseq_SSN24_rank4_9_nrun10.RDS.4.3	CYBRD1	Lung
Yue_2020_PDAC_scRNAseq_90209_CMP_rank4_9_nrun10.RDS.8.8	CYBRD1	Pancreas
Yue_2020_PDAC_scRNAseq_95092_rank4_9_nrun10.RDS.7.1	CYBRD1	Pancreas
Chen_2021_Prostate_scRNAseq_7_rank4_9_nrun10.RDS.5.1	CYC1	Prostate
Chen_2021_Prostate_scRNAseq_9_rank4_9_nrun10.RDS.7.3	CYC1	Prostate
Izar_2020_HGSOC_scRNAseq_10X_1976_rank4_9_nrun10.RDS.6.2	CYC1	Ovary
Karaayvas_2018_Breast_scRNAseq_126_rank4_9_nrun10.RDS.6.5	CYC1	Breast
Karaayvas_2018_Breast_scRNAseq_39_rank4_9_nrun10.RDS.6.1	CYC1	Breast
Kim_2020_Lung_scRNAseq_P0019_rank4_9_nrun10.RDS.4.4	CYC1	Lung
Lin_2020_PDAC_scRNAseq_MET01_rank4_9_nrun10.RDS.6.6	CYC1	Pancreas
Lin_2020_PDAC_scRNAseq_MET06_rank4_9_nrun10.RDS.7.1	CYC1	Pancreas
Lin_2020_PDAC_scRNAseq_P03_rank4_9_nrun10.RDS.5.4	CYC1	Pancreas
Miyamoto_2015_Prostate_CTC_scRNAseq_rank4_9_nrun10.RDS.4.2	CYC1	Prostate
Nath_2021_Ovarian_scRNAseq_P05_10X_rank4_9_nrun10.RDS.9.3	CYC1	Ovary
Nath_2021_Ovarian_scRNAseq_P15_10X_rank4_9_nrun10.RDS.6.4	CYC1	Ovary
Nath_2021_Ovarian_scRNAseq_P16_10X_rank4_9_nrun10.RDS.8.7	CYC1	Ovary
Nath_2021_Ovarian_scRNAseq_P17_10X_rank4_9_nrun10.RDS.7.2	CYC1	Ovary
Nath_2021_Ovarian_scRNAseq_P23_10X_rank4_9_nrun10.RDS.8.3	CYC1	Ovary
Olalekan_2021_Ovarian_scRNAseq_omentum5150_rank4_9_nrun10.RDS.9.1	CYC1	Ovary
Pal_2021_Breast_scRNAseq_ER_positive_LN_0068_rank4_9_nrun10.RDS.8.1	CYC1	Breast
Pal_2021_Breast_scRNAseq_Triple_negative_BRCA1_0554_rank4_9_nrun10.RDS.7.3	CYC1	Breast
Peng_2019_PDAC_scRNAseq_T21_rank4_9_nrun10.RDS.7.3	CYC1	Pancreas
Qian_2020_Lung_scRNAseq_7_rank4_9_nrun10.RDS.6.2	CYC1	Lung
Steele_2020_PDAC_scRNAseq_PDAC_TISSUE_2_rank4_9_nrun10.RDS.7.1	CYC1	Pancreas
Sun_2021_HCC_scRNAseq_P10_rank4_9_nrun10.RDS.7.2	CYC1	Liver
Sun_2021_HCC_scRNAseq_P16_rank4_9_nrun10.RDS.7.7	CYC1	Liver
Unpublished_LSCC_scRNAseq_LS23_rank4_9_nrun10.RDS.4.2	CYC1	Lung
Unpublished_LSCC_scRNAseq_LS24_rank4_9_nrun10.RDS.8.4	CYC1	Lung
Unpublished_LSCC_scRNAseq_LS26_rank4_9_nrun10.RDS.8.7	CYC1	Lung
Xing_2021_Lung_scRNAseq_NM3E_rank4_9_nrun10.RDS.4.2	CYC1	Lung
Xing_2021_Lung_scRNAseq_SSN22_rank4_9_nrun10.RDS.4.2	CYC1	Lung
Yue_2020_PDAC_scRNAseq_95092_rank4_9_nrun10.RDS.7.3	CYC1	Pancreas
Yue_2020_PDAC_scRNAseq_97727_rank4_9_nrun10.RDS.8.8	CYC1	Pancreas
Bi_2021_RCC_scRNAseq_P906_rank4_9_nrun10.RDS.8.7	CYCS	Kidney
Bi_2021_RCC_scRNAseq_P916_rank4_9_nrun10.RDS.5.1	CYCS	Kidney
Chen_2021_Prostate_scRNAseq_8_rank4_9_nrun10.RDS.6.4	CYCS	Prostate
Dost_2020_lungcancer_scRNAseq_case_2_rank4_9_nrun10.RDS.8.3	CYCS	Lung
Gao_2021_Breast_and_ATC_scRNAseq_ATC4_rank4_9_nrun10.RDS.6.4	CYCS	Breast
Izar_2020_HGSOC_scRNAseq_10X_1976_rank4_9_nrun10.RDS.6.2	CYCS	Ovary
Izar_2020_HGSOC_scRNAseq_10X_3250.1_rank4_9_nrun10.RDS.7.2	CYCS	Ovary
Izar_2020_HGSOC_scRNAseq_10X_3266_rank4_9_nrun10.RDS.7.7	CYCS	Ovary
Izar_2020_HGSOC_scRNAseq_10X_3288.1_rank4_9_nrun10.RDS.6.4	CYCS	Ovary
Kim_2020_Lung_scRNAseq_P0025_rank4_9_nrun10.RDS.5.1	CYCS	Lung
Kinker_2020_CCLE_scRNAseq_HEC59_ENDOMETRIUM_rank4_9_nrun10.RDS.8.6	CYCS	Uterus
Laughney_2020_Lung_scRNAseq_RU701_BRAINMET_4_rank4_9_nrun10.RDS.9.5	CYCS	Lung
Lin_2020_PDAC_scRNAseq_MET01_rank4_9_nrun10.RDS.8.5	CYCS	Pancreas
Lin_2020_PDAC_scRNAseq_MET02_rank4_9_nrun10.RDS.8.2	CYCS	Pancreas
Nath_2021_Ovarian_scRNAseq_P05_10X_rank4_9_nrun10.RDS.6.4	CYCS	Ovary
Nath_2021_Ovarian_scRNAseq_P15_10X_rank4_9_nrun10.RDS.9.2	CYCS	Ovary
Nath_2021_Ovarian_scRNAseq_P23_10X_rank4_9_nrun10.RDS.8.3	CYCS	Ovary
Obradovic_2021_RCC_scRNAseq_Patient4_rank4_9_nrun10.RDS.6.2	CYCS	Kidney
Olalekan_2021_Ovarian_scRNAseq_omentum6885_rank4_9_nrun10.RDS.5.1	CYCS	Ovary
Pal_2021_Breast_scRNAseq_ER_positive_LN_0173_rank4_9_nrun10.RDS.7.3	CYCS	Breast
Pal_2021_Breast_scRNAseq_HER2_0176_rank4_9_nrun10.RDS.5.5	CYCS	Breast
Pal_2021_Breast_scRNAseq_Triple_negative_BRCA1_4031_rank4_9_nrun10.RDS.6.4	CYCS	Breast
Qian_2020_Lung_scRNAseq_4_rank4_9_nrun10.RDS.5.5	CYCS	Lung
Qian_2020_Lung_scRNAseq_5_rank4_9_nrun10.RDS.7.5	CYCS	Lung
Steele_2020_PDAC_scRNAseq_PDAC_TISSUE_11B_rank4_9_nrun10.RDS.6.5	CYCS	Pancreas
Steele_2020_PDAC_scRNAseq_PDAC_TISSUE_13_rank4_9_nrun10.RDS.7.3	CYCS	Pancreas
Steele_2020_PDAC_scRNAseq_PDAC_TISSUE_16_rank4_9_nrun10.RDS.8.2	CYCS	Pancreas
Steele_2020_PDAC_scRNAseq_PDAC_TISSUE_2_rank4_9_nrun10.RDS.7.1	CYCS	Pancreas
Steele_2020_PDAC_scRNAseq_PDAC_TISSUE_8_rank4_9_nrun10.RDS.8.2	CYCS	Pancreas
Steele_2020_PDAC_scRNAseq_PDAC_TISSUE_9_rank4_9_nrun10.RDS.4.3	CYCS	Pancreas
Unpublished_OPSCC_scRNAseq_OP4_rank4_9_nrun10.RDS.9.6	CYCS	Head & Neck
Xing_2021_Lung_scRNAseq_NM3C_rank4_9_nrun10.RDS.9.3	CYCS	Lung
Xing_2021_Lung_scRNAseq_NM3M_rank4_9_nrun10.RDS.7.6	CYCS	Lung
Xing_2021_Lung_scRNAseq_NM4M_rank4_9_nrun10.RDS.5.1	CYCS	Lung
Yue_2020_PDAC_scRNAseq_90209_CMP_rank4_9_nrun10.RDS.6.5	CYCS	Pancreas
Yue_2020_PDAC_scRNAseq_95092_rank4_9_nrun10.RDS.7.3	CYCS	Pancreas
Gao_2021_Breast_and_ATC_scRNAseq_ATC4_rank4_9_nrun10.RDS.9.5	CYGB	Breast
Kinker_2020_CCLE_scRNAseq_SKMEL5_SKIN_rank4_9_nrun10.RDS.4.2	CYGB	Skin
Unpublished_OPSCC_scRNAseq_OP9_rank4_9_nrun10.RDS.4.3	CYGB	Head & Neck
Chen_2021_Prostate_scRNAseq_2_rank4_9_nrun10.RDS.4.2	CYHR1	Prostate
Kinker_2020_CCLE_scRNAseq_IALM_LUNG_rank4_9_nrun10.RDS.6.2	CYHR1	Lung
Kinker_2020_CCLE_scRNAseq_MDAMB436_BREAST_rank4_9_nrun10.RDS.6.2	CYHR1	Breast
Pal_2021_Breast_scRNAseq_ER_positive_0360_rank4_9_nrun10.RDS.8.4	CYHR1	Breast
Maynard_2020_lungcancer_scRNAseq_LT_S07_rank4_9_nrun10.RDS.8.8	CYLD	Lung
Obradovic_2021_RCC_scRNAseq_Patient7_rank4_9_nrun10.RDS.7.3	CYLD	Kidney
Pal_2021_Breast_scRNAseq_ER_positive_LN_0167_rank4_9_nrun10.RDS.9.5	CYLD	Breast
Zhang_2021_RCC_scRNAseq_SI_18854_rank4_9_nrun10.RDS.9.9	CYLD	Kidney
Zhang_2021_RCC_scRNAseq_SI_23843_rank4_9_nrun10.RDS.7.5	CYLD	Kidney
Chen_2021_Prostate_scRNAseq_7_rank4_9_nrun10.RDS.8.4	CYP1B1	Prostate
Gao_2021_Breast_and_ATC_scRNAseq_ATC2_rank4_9_nrun10.RDS.4.2	CYP1B1	Breast
Gao_2021_Breast_and_ATC_scRNAseq_ATC3_rank4_9_nrun10.RDS.6.6	CYP1B1	Breast
Gao_2021_Breast_and_ATC_scRNAseq_TNBC1_rank4_9_nrun10.RDS.9.4	CYP1B1	Breast
Gao_2021_Breast_and_ATC_scRNAseq_TNBC3_rank4_9_nrun10.RDS.7.7	CYP1B1	Breast
Ireland_2020_SCLC_scRNAseq_Day11_rank4_9_nrun10.RDS.7.6	CYP1B1	Lung
Ireland_2020_SCLC_scRNAseq_Day14_rank4_9_nrun10.RDS.6.2	CYP1B1	Lung
Karaayvas_2018_Breast_scRNAseq_89_rank4_9_nrun10.RDS.4.3	CYP1B1	Breast
Kim_2020_Lung_scRNAseq_P0018_rank4_9_nrun10.RDS.8.1	CYP1B1	Lung
Kim_2020_Lung_scRNAseq_P0019_rank4_9_nrun10.RDS.5.1	CYP1B1	Lung
Kim_2020_Lung_scRNAseq_P0028_rank4_9_nrun10.RDS.8.1	CYP1B1	Lung
Kim_2020_Lung_scRNAseq_P1049_rank4_9_nrun10.RDS.6.2	CYP1B1	Lung
Kinker_2020_CCLE_scRNAseq_BFTC909_KIDNEY_rank4_9_nrun10.RDS.8.6	CYP1B1	Kidney
Kinker_2020_CCLE_scRNAseq_BT549_BREAST_rank4_9_nrun10.RDS.5.5	CYP1B1	Breast
Kinker_2020_CCLE_scRNAseq_CAMA1_BREAST_rank4_9_nrun10.RDS.8.7	CYP1B1	Breast
Kinker_2020_CCLE_scRNAseq_COLO680N_OESOPHAGUS_rank4_9_nrun10.RDS.7.7	CYP1B1	Esophagus
Kinker_2020_CCLE_scRNAseq_EBC1_LUNG_rank4_9_nrun10.RDS.6.1	CYP1B1	Lung
Kinker_2020_CCLE_scRNAseq_HCC366_LUNG_rank4_9_nrun10.RDS.5.3	CYP1B1	Lung
Kinker_2020_CCLE_scRNAseq_HCC38_BREAST_rank4_9_nrun10.RDS.5.2	CYP1B1	Breast
Kinker_2020_CCLE_scRNAseq_JHU006_UPPER_AERODIGESTIVE_TRACT_rank4_9_nrun10.RDS.4.4	CYP1B1	Head & Neck
Kinker_2020_CCLE_scRNAseq_JHU011_UPPER_AERODIGESTIVE_TRACT_rank4_9_nrun10.RDS.4.2	CYP1B1	Head & Neck
Kinker_2020_CCLE_scRNAseq_NCIH2228_LUNG_rank4_9_nrun10.RDS.7.2	CYP1B1	Lung
Kinker_2020_CCLE_scRNAseq_NCIH727_LUNG_rank4_9_nrun10.RDS.7.5	CYP1B1	Lung
Kinker_2020_CCLE_scRNAseq_OVSAHO_OVARY_rank4_9_nrun10.RDS.8.3	CYP1B1	Ovary
Kinker_2020_CCLE_scRNAseq_SCC47_UPPER_AERODIGESTIVE_TRACT_rank4_9_nrun10.RDS.6.2	CYP1B1	Head & Neck
Kinker_2020_CCLE_scRNAseq_SCC9_UPPER_AERODIGESTIVE_TRACT_rank4_9_nrun10.RDS.5.3	CYP1B1	Head & Neck
Kinker_2020_CCLE_scRNAseq_SCC90_UPPER_AERODIGESTIVE_TRACT_rank4_9_nrun10.RDS.6.6	CYP1B1	Head & Neck
Kinker_2020_CCLE_scRNAseq_SKMES1_LUNG_rank4_9_nrun10.RDS.8.1	CYP1B1	Lung
Kinker_2020_CCLE_scRNAseq_TE1_OESOPHAGUS_rank4_9_nrun10.RDS.8.3	CYP1B1	Esophagus
Kinker_2020_CCLE_scRNAseq_TE10_OESOPHAGUS_rank4_9_nrun10.RDS.8.7	CYP1B1	Esophagus
Laughney_2020_Lung_scRNAseq_RU653_TUMOR_1AS_UTR_rank4_9_nrun10.RDS.9.9	CYP1B1	Lung
Laughney_2020_Lung_scRNAseq_RU666_SPINEMET_4NS_TR_rank4_9_nrun10.RDS.4.2	CYP1B1	Lung
Ligorio_2019_PDAC_cell_line_scRNAseq_10%_PDAC_rank4_9_nrun10.RDS.4.1	CYP1B1	Pancreas
Ma_2019_Liver_scRNAseq_C26_rank4_9_nrun10.RDS.5.4	CYP1B1	Liver
Maynard_2020_lungcancer_scRNAseq_LT_S34_rank4_9_nrun10.RDS.4.4	CYP1B1	Lung
Maynard_2020_lungcancer_scRNAseq_LT_S74_rank4_9_nrun10.RDS.6.4	CYP1B1	Lung
Maynard_2020_lungcancer_scRNAseq_LT_S82_rank4_9_nrun10.RDS.8.3	CYP1B1	Lung
Maynard_2020_lungcancer_scRNAseq_LT_S82_rank4_9_nrun10.RDS.8.5	CYP1B1	Lung
Nath_2021_Ovarian_scRNAseq_P24_10X_rank4_9_nrun10.RDS.9.8	CYP1B1	Ovary
Pal_2021_Breast_scRNAseq_ER_positive_0167_rank4_9_nrun10.RDS.5.4	CYP1B1	Breast
Pal_2021_Breast_scRNAseq_HER2_0176_rank4_9_nrun10.RDS.6.6	CYP1B1	Breast
Pal_2021_Breast_scRNAseq_HER2_0337_rank4_9_nrun10.RDS.7.6	CYP1B1	Breast
Xing_2021_Lung_scRNAseq_SSN21_rank4_9_nrun10.RDS.6.4	CYP1B1	Lung
Xing_2021_Lung_scRNAseq_SSN24_rank4_9_nrun10.RDS.5.1	CYP1B1	Lung
Xing_2021_Lung_scRNAseq_SSN28_rank4_9_nrun10.RDS.7.6	CYP1B1	Lung
Zhang_2021_RCC_scRNAseq_SI_22604_rank4_9_nrun10.RDS.8.5	CYP1B1	Kidney
Zhang_2021_RCC_scRNAseq_SI_22604_rank4_9_nrun10.RDS.9.4	CYP1B1	Kidney
Lee_2020_CRC_SMC_scRNAseq_SMC08_rank4_9_nrun10.RDS.4.1	CYP20A1	Colorectum
Peng_2019_PDAC_scRNAseq_T15_rank4_9_nrun10.RDS.5.3	CYP20A1	Pancreas
Sun_2021_HCC_scRNAseq_P03_rank4_9_nrun10.RDS.9.4	CYP20A1	Liver
Chen_2020_NasopharyngealCarcinoma_scRNAseq_P06_rank4_9_nrun10.RDS.6.4	CYP24A1	Nasopharynx
Kinker_2020_CCLE_scRNAseq_NCIH2228_LUNG_rank4_9_nrun10.RDS.7.2	CYP24A1	Lung
Laughney_2020_Lung_scRNAseq_RU679_TUMOR_2AS_TR_rank4_9_nrun10.RDS.8.1	CYP24A1	Lung
Laughney_2020_Lung_scRNAseq_RU679_TUMOR_2AS_TR_rank4_9_nrun10.RDS.8.4	CYP24A1	Lung
Laughney_2020_Lung_scRNAseq_RU681_BRAINMET_4S_TR_rank4_9_nrun10.RDS.7.6	CYP24A1	Lung
Puram_2017_HNSCC_scRNAseq_17_rank4_9_nrun10.RDS.8.2	CYP24A1	Head & Neck
Puram_2017_HNSCC_scRNAseq_22_rank4_9_nrun10.RDS.4.4	CYP24A1	Head & Neck
Puram_2017_HNSCC_scRNAseq_25_rank4_9_nrun10.RDS.9.5	CYP24A1	Head & Neck
Qian_2020_Lung_scRNAseq_3_rank4_9_nrun10.RDS.5.3	CYP24A1	Lung
Unpublished_LSCC_scRNAseq_LS2_rank4_9_nrun10.RDS.4.3	CYP24A1	Lung
Unpublished_OPSCC_scRNAseq_OP20_rank4_9_nrun10.RDS.9.2	CYP24A1	Head & Neck
Yue_2020_PDAC_scRNAseq_96460_rank4_9_nrun10.RDS.4.3	CYP24A1	Pancreas
Yue_2020_PDAC_scRNAseq_96460_rank4_9_nrun10.RDS.5.4	CYP24A1	Pancreas
Yue_2020_PDAC_scRNAseq_96460_rank4_9_nrun10.RDS.8.5	CYP24A1	Pancreas
Karaayvas_2018_Breast_scRNAseq_81_rank4_9_nrun10.RDS.5.4	CYP27A1	Breast
Lee_2020_CRC_SMC_scRNAseq_SMC02_rank4_9_nrun10.RDS.4.4	CYP27A1	Colorectum
Maynard_2020_lungcancer_scRNAseq_LT_S82_rank4_9_nrun10.RDS.8.3	CYP27A1	Lung
Obradovic_2021_RCC_scRNAseq_Patient7_rank4_9_nrun10.RDS.4.3	CYP27A1	Kidney
Unpublished_OPSCC_scRNAseq_OP4_rank4_9_nrun10.RDS.5.2	CYP27A1	Head & Neck
Xing_2021_Lung_scRNAseq_SSN25_rank4_9_nrun10.RDS.7.7	CYP27A1	Lung
Xing_2021_Lung_scRNAseq_SSN28_rank4_9_nrun10.RDS.7.5	CYP27A1	Lung
Xing_2021_Lung_scRNAseq_SSN29_rank4_9_nrun10.RDS.8.6	CYP27A1	Lung
Xing_2021_Lung_scRNAseq_SSN33_rank4_9_nrun10.RDS.8.7	CYP27A1	Lung
Yue_2020_PDAC_scRNAseq_85948_rank4_9_nrun10.RDS.8.4	CYP27A1	Pancreas
Zhang_2021_RCC_scRNAseq_SI_23459_rank4_9_nrun10.RDS.9.8	CYP27A1	Kidney
Maynard_2020_lungcancer_scRNAseq_LT_S81_rank4_9_nrun10.RDS.6.2	CYP2E1	Lung
Sun_2021_HCC_scRNAseq_P03_rank4_9_nrun10.RDS.4.1	CYP2E1	Liver
Chen_2020_NasopharyngealCarcinoma_scRNAseq_P02_rank4_9_nrun10.RDS.4.3	CYP2S1	Nasopharynx
Lee_2020_CRC_SMC_scRNAseq_SMC04_rank4_9_nrun10.RDS.9.6	CYP2S1	Colorectum
Lee_2020_CRC_SMC_scRNAseq_SMC25_rank4_9_nrun10.RDS.4.2	CYP2S1	Colorectum
Puram_2017_HNSCC_scRNAseq_16_rank4_9_nrun10.RDS.6.4	CYP2S1	Head & Neck
Puram_2017_HNSCC_scRNAseq_17_rank4_9_nrun10.RDS.7.7	CYP2S1	Head & Neck
Puram_2017_HNSCC_scRNAseq_25_rank4_9_nrun10.RDS.9.5	CYP2S1	Head & Neck
Steele_2020_PDAC_scRNAseq_PDAC_TISSUE_3_rank4_9_nrun10.RDS.6.5	CYP2S1	Pancreas
Steele_2020_PDAC_scRNAseq_PDAC_TISSUE_5_rank4_9_nrun10.RDS.5.5	CYP2S1	Pancreas
Bi_2021_RCC_scRNAseq_P55_rank4_9_nrun10.RDS.7.5	CYP3A5	Kidney
Bi_2021_RCC_scRNAseq_P915_rank4_9_nrun10.RDS.4.3	CYP3A5	Kidney
Lee_2020_CRC_SMC_scRNAseq_SMC04_rank4_9_nrun10.RDS.4.4	CYP3A5	Colorectum
Lee_2020_CRC_SMC_scRNAseq_SMC11_rank4_9_nrun10.RDS.8.2	CYP3A5	Colorectum
Lee_2020_CRC_SMC_scRNAseq_SMC16_rank4_9_nrun10.RDS.8.1	CYP3A5	Colorectum
Lee_2020_CRC_SMC_scRNAseq_SMC16_rank4_9_nrun10.RDS.8.7	CYP3A5	Colorectum
Lee_2020_CRC_SMC_scRNAseq_SMC18_rank4_9_nrun10.RDS.8.6	CYP3A5	Colorectum
Lee_2020_CRC_SMC_scRNAseq_SMC18_rank4_9_nrun10.RDS.8.8	CYP3A5	Colorectum
Lee_2020_CRC_SMC_scRNAseq_SMC21_rank4_9_nrun10.RDS.8.1	CYP3A5	Colorectum
Lee_2020_CRC_SMC_scRNAseq_SMC21_rank4_9_nrun10.RDS.8.2	CYP3A5	Colorectum
Lee_2020_CRC_SMC_scRNAseq_SMC25_rank4_9_nrun10.RDS.8.8	CYP3A5	Colorectum
Lin_2020_PDAC_scRNAseq_MET04_rank4_9_nrun10.RDS.8.5	CYP3A5	Pancreas
Lin_2020_PDAC_scRNAseq_MET05_rank4_9_nrun10.RDS.8.7	CYP3A5	Pancreas
Lin_2020_PDAC_scRNAseq_MET06_rank4_9_nrun10.RDS.9.2	CYP3A5	Pancreas
Lin_2020_PDAC_scRNAseq_P03_rank4_9_nrun10.RDS.8.4	CYP3A5	Pancreas
Lin_2020_PDAC_scRNAseq_P05_rank4_9_nrun10.RDS.9.5	CYP3A5	Pancreas
Ma_2019_Liver_scRNAseq_C46_rank4_9_nrun10.RDS.7.3	CYP3A5	Liver
Maynard_2020_lungcancer_scRNAseq_LT_S21_rank4_9_nrun10.RDS.9.8	CYP3A5	Lung
Maynard_2020_lungcancer_scRNAseq_LT_S51_rank4_9_nrun10.RDS.8.2	CYP3A5	Lung
Moncada_2020_PDAC_scRNAseq_PDAC_A_rank4_9_nrun10.RDS.8.7	CYP3A5	Pancreas
Obradovic_2021_RCC_scRNAseq_Patient8_rank4_9_nrun10.RDS.9.4	CYP3A5	Kidney
Peng_2019_PDAC_scRNAseq_T11_rank4_9_nrun10.RDS.4.3	CYP3A5	Pancreas
Peng_2019_PDAC_scRNAseq_T17_rank4_9_nrun10.RDS.4.2	CYP3A5	Pancreas
Peng_2019_PDAC_scRNAseq_T17_rank4_9_nrun10.RDS.9.4	CYP3A5	Pancreas
Peng_2019_PDAC_scRNAseq_T3_rank4_9_nrun10.RDS.6.2	CYP3A5	Pancreas
Peng_2019_PDAC_scRNAseq_T9_rank4_9_nrun10.RDS.4.4	CYP3A5	Pancreas
Steele_2020_PDAC_scRNAseq_PDAC_TISSUE_10_rank4_9_nrun10.RDS.6.6	CYP3A5	Pancreas
Steele_2020_PDAC_scRNAseq_PDAC_TISSUE_13_rank4_9_nrun10.RDS.7.1	CYP3A5	Pancreas
Steele_2020_PDAC_scRNAseq_PDAC_TISSUE_5_rank4_9_nrun10.RDS.7.3	CYP3A5	Pancreas
Steele_2020_PDAC_scRNAseq_PDAC_TISSUE_6_rank4_9_nrun10.RDS.7.2	CYP3A5	Pancreas
Steele_2020_PDAC_scRNAseq_PDAC_TISSUE_7_rank4_9_nrun10.RDS.4.3	CYP3A5	Pancreas
Sun_2021_HCC_scRNAseq_P02_rank4_9_nrun10.RDS.4.2	CYP3A5	Liver
Sun_2021_HCC_scRNAseq_P15_rank4_9_nrun10.RDS.5.4	CYP3A5	Liver
Sun_2021_HCC_scRNAseq_P18_rank4_9_nrun10.RDS.6.5	CYP3A5	Liver
Yue_2020_PDAC_scRNAseq_87784_rank4_9_nrun10.RDS.5.4	CYP3A5	Pancreas
Yue_2020_PDAC_scRNAseq_90209_CMP_rank4_9_nrun10.RDS.4.3	CYP3A5	Pancreas
Yue_2020_PDAC_scRNAseq_95092_rank4_9_nrun10.RDS.6.1	CYP3A5	Pancreas
Gao_2021_Breast_and_ATC_scRNAseq_DCIS1_rank4_9_nrun10.RDS.8.6	CYP4B1	Breast
Kim_2020_Lung_scRNAseq_P0019_rank4_9_nrun10.RDS.4.1	CYP4B1	Lung
Kim_2020_Lung_scRNAseq_P0030_rank4_9_nrun10.RDS.6.6	CYP4B1	Lung
Kim_2020_Lung_scRNAseq_P0034_rank4_9_nrun10.RDS.9.4	CYP4B1	Lung
Laughney_2020_Lung_scRNAseq_RU675_TUMOR_1ANS_UTR_rank4_9_nrun10.RDS.6.4	CYP4B1	Lung
Laughney_2020_Lung_scRNAseq_RU682_TUMOR_2AS_UTR_rank4_9_nrun10.RDS.5.2	CYP4B1	Lung
Laughney_2020_Lung_scRNAseq_RU684_TUMOR_1AS_UTR_rank4_9_nrun10.RDS.7.7	CYP4B1	Lung
Maynard_2020_lungcancer_scRNAseq_LT_S56_rank4_9_nrun10.RDS.6.1	CYP4B1	Lung
Maynard_2020_lungcancer_scRNAseq_LT_S66_rank4_9_nrun10.RDS.6.1	CYP4B1	Lung
Nath_2021_Ovarian_scRNAseq_P21_10X_rank4_9_nrun10.RDS.8.6	CYP4B1	Ovary
Qian_2020_Ovarian_scRNAseq_13_rank4_9_nrun10.RDS.6.4	CYP4B1	Ovary
Xing_2021_Lung_scRNAseq_SSN05_rank4_9_nrun10.RDS.8.8	CYP4B1	Lung
Xing_2021_Lung_scRNAseq_SSN10_rank4_9_nrun10.RDS.7.7	CYP4B1	Lung
Xing_2021_Lung_scRNAseq_SSN22_rank4_9_nrun10.RDS.9.2	CYP4B1	Lung
Xing_2021_Lung_scRNAseq_SSN25_rank4_9_nrun10.RDS.5.4	CYP4B1	Lung
Xing_2021_Lung_scRNAseq_SSN27_rank4_9_nrun10.RDS.5.1	CYP4B1	Lung
Xing_2021_Lung_scRNAseq_SSN31_rank4_9_nrun10.RDS.5.3	CYP4B1	Lung
Xing_2021_Lung_scRNAseq_SSN31_rank4_9_nrun10.RDS.8.8	CYP4B1	Lung
Ma_2019_Liver_scRNAseq_C66_rank4_9_nrun10.RDS.4.2	CYP4F3	Liver
Nath_2021_Ovarian_scRNAseq_P20_10X_rank4_9_nrun10.RDS.8.7	CYP4F3	Ovary
Steele_2020_PDAC_scRNAseq_PDAC_TISSUE_1_rank4_9_nrun10.RDS.6.6	CYP4F3	Pancreas
Sun_2021_HCC_scRNAseq_P01_rank4_9_nrun10.RDS.6.5	CYP4F3	Liver
Maynard_2020_lungcancer_scRNAseq_LT_S82_rank4_9_nrun10.RDS.8.3	CYP4X1	Lung
Pal_2021_Breast_scRNAseq_ER_positive_0029_9C_rank4_9_nrun10.RDS.7.1	CYP4X1	Breast
Pal_2021_Breast_scRNAseq_HER2_0161_rank4_9_nrun10.RDS.8.3	CYP4X1	Breast
Chen_2020_NasopharyngealCarcinoma_scRNAseq_P08_rank4_9_nrun10.RDS.6.2	CYP51A1	Nasopharynx
Maynard_2020_lungcancer_scRNAseq_LT_S21_rank4_9_nrun10.RDS.9.8	CYP51A1	Lung
Chen_2021_Prostate_scRNAseq_10_rank4_9_nrun10.RDS.9.3	CYR61	Prostate
Chen_2021_Prostate_scRNAseq_11_rank4_9_nrun10.RDS.7.2	CYR61	Prostate
Chen_2021_Prostate_scRNAseq_12_rank4_9_nrun10.RDS.9.5	CYR61	Prostate
Chen_2021_Prostate_scRNAseq_13_rank4_9_nrun10.RDS.8.1	CYR61	Prostate
Chen_2021_Prostate_scRNAseq_2_rank4_9_nrun10.RDS.4.3	CYR61	Prostate
Chen_2021_Prostate_scRNAseq_3_rank4_9_nrun10.RDS.8.3	CYR61	Prostate
Chen_2021_Prostate_scRNAseq_4_rank4_9_nrun10.RDS.6.6	CYR61	Prostate
Chen_2021_Prostate_scRNAseq_6_rank4_9_nrun10.RDS.6.5	CYR61	Prostate
Chen_2021_Prostate_scRNAseq_7_rank4_9_nrun10.RDS.4.1	CYR61	Prostate
Gao_2021_Breast_and_ATC_scRNAseq_ATC1_rank4_9_nrun10.RDS.8.7	CYR61	Breast
Gao_2021_Breast_and_ATC_scRNAseq_ATC4_rank4_9_nrun10.RDS.5.3	CYR61	Breast
Gao_2021_Breast_and_ATC_scRNAseq_ATC4_rank4_9_nrun10.RDS.9.6	CYR61	Breast
Gao_2021_Breast_and_ATC_scRNAseq_DCIS1_rank4_9_nrun10.RDS.8.2	CYR61	Breast
Gao_2021_Breast_and_ATC_scRNAseq_DCIS1_rank4_9_nrun10.RDS.8.6	CYR61	Breast
Izar_2020_HGSOC_scRNAseq_10X_1976_rank4_9_nrun10.RDS.9.4	CYR61	Ovary
Izar_2020_HGSOC_scRNAseq_10X_3250.1_rank4_9_nrun10.RDS.4.1	CYR61	Ovary
Izar_2020_HGSOC_scRNAseq_10X_3288.1_rank4_9_nrun10.RDS.6.6	CYR61	Ovary
Izar_2020_HGSOC_scRNAseq_10X_3288.1_rank4_9_nrun10.RDS.8.8	CYR61	Ovary
Izar_2020_HGSOC_scRNAseq_SS2_10_rank4_9_nrun10.RDS.8.4	CYR61	Ovary
Izar_2020_HGSOC_scRNAseq_SS2_11_rank4_9_nrun10.RDS.5.5	CYR61	Ovary
Izar_2020_HGSOC_scRNAseq_SS2_8_rank4_9_nrun10.RDS.4.3	CYR61	Ovary
Izar_2020_HGSOC_scRNAseq_SS2_8_rank4_9_nrun10.RDS.9.2	CYR61	Ovary
Ji_2020_SkinSCC_scRNAseq_P2_rank4_9_nrun10.RDS.4.3	CYR61	Skin
Ji_2020_SkinSCC_scRNAseq_P7_rank4_9_nrun10.RDS.7.4	CYR61	Skin
Ji_2020_SkinSCC_scRNAseq_P9_rank4_9_nrun10.RDS.7.6	CYR61	Skin
Karaayvas_2018_Breast_scRNAseq_81_rank4_9_nrun10.RDS.7.6	CYR61	Breast
Karaayvas_2018_Breast_scRNAseq_84_rank4_9_nrun10.RDS.6.6	CYR61	Breast
Karaayvas_2018_Breast_scRNAseq_84_rank4_9_nrun10.RDS.8.2	CYR61	Breast
Kinker_2020_CCLE_scRNAseq_A2058_SKIN_rank4_9_nrun10.RDS.6.5	CYR61	Skin
Kinker_2020_CCLE_scRNAseq_ABC1_LUNG_rank4_9_nrun10.RDS.9.2	CYR61	Lung
Kinker_2020_CCLE_scRNAseq_BCPAP_THYROID_rank4_9_nrun10.RDS.4.4	CYR61	Thyroid
Kinker_2020_CCLE_scRNAseq_BCPAP_THYROID_rank4_9_nrun10.RDS.9.8	CYR61	Thyroid
Kinker_2020_CCLE_scRNAseq_C32_SKIN_rank4_9_nrun10.RDS.6.4	CYR61	Skin
Kinker_2020_CCLE_scRNAseq_COLO741_SKIN_rank4_9_nrun10.RDS.4.3	CYR61	Skin
Kinker_2020_CCLE_scRNAseq_COLO792_SKIN_rank4_9_nrun10.RDS.7.1	CYR61	Skin
Kinker_2020_CCLE_scRNAseq_EBC1_LUNG_rank4_9_nrun10.RDS.6.1	CYR61	Lung
Kinker_2020_CCLE_scRNAseq_EKVX_LUNG_rank4_9_nrun10.RDS.4.2	CYR61	Lung
Kinker_2020_CCLE_scRNAseq_HEP3B217_LIVER_rank4_9_nrun10.RDS.4.3	CYR61	Liver
Kinker_2020_CCLE_scRNAseq_HS939T_SKIN_rank4_9_nrun10.RDS.7.5	CYR61	Skin
Kinker_2020_CCLE_scRNAseq_HT1376_URINARY_TRACT_rank4_9_nrun10.RDS.4.4	CYR61	Urinary tract
Kinker_2020_CCLE_scRNAseq_HUH6_LIVER_rank4_9_nrun10.RDS.5.1	CYR61	Liver
Kinker_2020_CCLE_scRNAseq_IGR1_SKIN_rank4_9_nrun10.RDS.9.3	CYR61	Skin
Kinker_2020_CCLE_scRNAseq_JHU011_UPPER_AERODIGESTIVE_TRACT_rank4_9_nrun10.RDS.6.2	CYR61	Head & Neck
Kinker_2020_CCLE_scRNAseq_KMRC3_KIDNEY_rank4_9_nrun10.RDS.8.6	CYR61	Kidney
Kinker_2020_CCLE_scRNAseq_LNCAPCLONEFGC_PROSTATE_rank4_9_nrun10.RDS.6.6	CYR61	Prostate
Kinker_2020_CCLE_scRNAseq_MDAMB436_BREAST_rank4_9_nrun10.RDS.9.4	CYR61	Breast
Kinker_2020_CCLE_scRNAseq_MFE280_ENDOMETRIUM_rank4_9_nrun10.RDS.6.4	CYR61	Uterus
Kinker_2020_CCLE_scRNAseq_NCIH1048_LUNG_rank4_9_nrun10.RDS.8.6	CYR61	Lung
Kinker_2020_CCLE_scRNAseq_NCIH1435_LUNG_rank4_9_nrun10.RDS.9.5	CYR61	Lung
Kinker_2020_CCLE_scRNAseq_NCIH1568_LUNG_rank4_9_nrun10.RDS.8.6	CYR61	Lung
Kinker_2020_CCLE_scRNAseq_NCIH2087_LUNG_rank4_9_nrun10.RDS.5.3	CYR61	Lung
Kinker_2020_CCLE_scRNAseq_NCIH2452_PLEURA_rank4_9_nrun10.RDS.6.6	CYR61	Pleura
Kinker_2020_CCLE_scRNAseq_NCIH650_LUNG_rank4_9_nrun10.RDS.4.2	CYR61	Lung
Kinker_2020_CCLE_scRNAseq_OAW28_OVARY_rank4_9_nrun10.RDS.7.7	CYR61	Ovary
Kinker_2020_CCLE_scRNAseq_OUMS23_LARGE_INTESTINE_rank4_9_nrun10.RDS.4.3	CYR61	Colorectum
Kinker_2020_CCLE_scRNAseq_PC3_PROSTATE_rank4_9_nrun10.RDS.5.1	CYR61	Prostate
Kinker_2020_CCLE_scRNAseq_PK45H_PANCREAS_rank4_9_nrun10.RDS.5.5	CYR61	Pancreas
Kinker_2020_CCLE_scRNAseq_RVH421_SKIN_rank4_9_nrun10.RDS.5.1	CYR61	Skin
Kinker_2020_CCLE_scRNAseq_SCC47_UPPER_AERODIGESTIVE_TRACT_rank4_9_nrun10.RDS.9.1	CYR61	Head & Neck
Kinker_2020_CCLE_scRNAseq_SKMEL2_SKIN_rank4_9_nrun10.RDS.8.8	CYR61	Skin
Kinker_2020_CCLE_scRNAseq_SNU449_LIVER_rank4_9_nrun10.RDS.8.7	CYR61	Liver
Kinker_2020_CCLE_scRNAseq_SQ1_LUNG_rank4_9_nrun10.RDS.7.2	CYR61	Lung
Kinker_2020_CCLE_scRNAseq_SW1271_LUNG_rank4_9_nrun10.RDS.5.4	CYR61	Lung
Kinker_2020_CCLE_scRNAseq_SW579_THYROID_rank4_9_nrun10.RDS.8.8	CYR61	Thyroid
Kinker_2020_CCLE_scRNAseq_UACC257_SKIN_rank4_9_nrun10.RDS.8.1	CYR61	Skin
Kinker_2020_CCLE_scRNAseq_UMUC1_URINARY_TRACT_rank4_9_nrun10.RDS.5.1	CYR61	Urinary tract
Kinker_2020_CCLE_scRNAseq_WM88_SKIN_rank4_9_nrun10.RDS.7.4	CYR61	Skin
Laughney_2020_Lung_scRNAseq_RU661_TUMOR_1AS_UTR_rank4_9_nrun10.RDS.6.2	CYR61	Lung
Laughney_2020_Lung_scRNAseq_RU666_SPINEMET_4NS_TR_rank4_9_nrun10.RDS.4.2	CYR61	Lung
Laughney_2020_Lung_scRNAseq_RU675_TUMOR_1ANS_UTR_rank4_9_nrun10.RDS.4.3	CYR61	Lung
Laughney_2020_Lung_scRNAseq_RU699_ADRENALMET_4_rank4_9_nrun10.RDS.4.4	CYR61	Lung
Ligorio_2019_PDAC_cell_line_scRNAseq_10%_PDAC_rank4_9_nrun10.RDS.4.3	CYR61	Pancreas
Ligorio_2019_PDAC_cell_line_scRNAseq_50%_PDAC_rank4_9_nrun10.RDS.9.7	CYR61	Pancreas
Lin_2020_PDAC_scRNAseq_MET04_rank4_9_nrun10.RDS.7.5	CYR61	Pancreas
Lin_2020_PDAC_scRNAseq_MET06_rank4_9_nrun10.RDS.6.1	CYR61	Pancreas
Lin_2020_PDAC_scRNAseq_P02_rank4_9_nrun10.RDS.4.1	CYR61	Pancreas
Lin_2020_PDAC_scRNAseq_P07_rank4_9_nrun10.RDS.8.6	CYR61	Pancreas
Lin_2020_PDAC_scRNAseq_P10_rank4_9_nrun10.RDS.8.2	CYR61	Pancreas
Massalha_2020_LiverMets_scRNAseq_p1_CholangioCarcinoma_Met_rank4_9_nrun10.RDS.4.3	CYR61	Liver
Maynard_2020_lungcancer_scRNAseq_LT_S47_rank4_9_nrun10.RDS.4.1	CYR61	Lung
Maynard_2020_lungcancer_scRNAseq_LT_S53_rank4_9_nrun10.RDS.5.4	CYR61	Lung
Maynard_2020_lungcancer_scRNAseq_LT_S56_rank4_9_nrun10.RDS.6.1	CYR61	Lung
Maynard_2020_lungcancer_scRNAseq_LT_S63_rank4_9_nrun10.RDS.5.1	CYR61	Lung
Maynard_2020_lungcancer_scRNAseq_LT_S74_rank4_9_nrun10.RDS.4.2	CYR61	Lung
Maynard_2020_lungcancer_scRNAseq_LT_S74_rank4_9_nrun10.RDS.6.4	CYR61	Lung
Maynard_2020_lungcancer_scRNAseq_LT_S82_rank4_9_nrun10.RDS.7.4	CYR61	Lung
Maynard_2020_lungcancer_scRNAseq_LT_S82_rank4_9_nrun10.RDS.8.3	CYR61	Lung
Maynard_2020_lungcancer_scRNAseq_LT_S82_rank4_9_nrun10.RDS.8.5	CYR61	Lung
Obradovic_2021_RCC_scRNAseq_Patient1_rank4_9_nrun10.RDS.5.1	CYR61	Kidney
Obradovic_2021_RCC_scRNAseq_Patient1_rank4_9_nrun10.RDS.5.2	CYR61	Kidney
Obradovic_2021_RCC_scRNAseq_Patient2_rank4_9_nrun10.RDS.5.3	CYR61	Kidney
Obradovic_2021_RCC_scRNAseq_Patient2_rank4_9_nrun10.RDS.6.3	CYR61	Kidney
Obradovic_2021_RCC_scRNAseq_Patient3_rank4_9_nrun10.RDS.7.4	CYR61	Kidney
Obradovic_2021_RCC_scRNAseq_Patient4_rank4_9_nrun10.RDS.6.2	CYR61	Kidney
Obradovic_2021_RCC_scRNAseq_Patient7_rank4_9_nrun10.RDS.7.4	CYR61	Kidney
Obradovic_2021_RCC_scRNAseq_Patient8_rank4_9_nrun10.RDS.7.5	CYR61	Kidney
Obradovic_2021_RCC_scRNAseq_Patient8_rank4_9_nrun10.RDS.7.6	CYR61	Kidney
Olalekan_2021_Ovarian_scRNAseq_omentum3233_rank4_9_nrun10.RDS.6.5	CYR61	Ovary
Olalekan_2021_Ovarian_scRNAseq_omentum3233_rank4_9_nrun10.RDS.9.7	CYR61	Ovary
Olalekan_2021_Ovarian_scRNAseq_omentum5150_rank4_9_nrun10.RDS.6.1	CYR61	Ovary
Olalekan_2021_Ovarian_scRNAseq_omentum6885_rank4_9_nrun10.RDS.8.2	CYR61	Ovary
Pal_2021_Breast_scRNAseq_ER_positive_0029_7C_rank4_9_nrun10.RDS.8.5	CYR61	Breast
Pal_2021_Breast_scRNAseq_ER_positive_0167_rank4_9_nrun10.RDS.8.1	CYR61	Breast
Pal_2021_Breast_scRNAseq_ER_positive_0360_rank4_9_nrun10.RDS.6.3	CYR61	Breast
Pal_2021_Breast_scRNAseq_ER_positive_LN_0068_rank4_9_nrun10.RDS.8.6	CYR61	Breast
Pal_2021_Breast_scRNAseq_HER2_0176_rank4_9_nrun10.RDS.5.1	CYR61	Breast
Pal_2021_Breast_scRNAseq_HER2_0331_rank4_9_nrun10.RDS.6.2	CYR61	Breast
Pal_2021_Breast_scRNAseq_HER2_0331_rank4_9_nrun10.RDS.8.2	CYR61	Breast
Pal_2021_Breast_scRNAseq_HER2_0337_rank4_9_nrun10.RDS.7.7	CYR61	Breast
Pal_2021_Breast_scRNAseq_Triple_negative_0135_rank4_9_nrun10.RDS.7.7	CYR61	Breast
Puram_2017_HNSCC_scRNAseq_12_rank4_9_nrun10.RDS.6.5	CYR61	Head & Neck
Puram_2017_HNSCC_scRNAseq_12_rank4_9_nrun10.RDS.6.6	CYR61	Head & Neck
Puram_2017_HNSCC_scRNAseq_16_rank4_9_nrun10.RDS.6.4	CYR61	Head & Neck
Puram_2017_HNSCC_scRNAseq_17_rank4_9_nrun10.RDS.8.2	CYR61	Head & Neck
Puram_2017_HNSCC_scRNAseq_25_rank4_9_nrun10.RDS.6.2	CYR61	Head & Neck
Puram_2017_HNSCC_scRNAseq_28_rank4_9_nrun10.RDS.8.2	CYR61	Head & Neck
Puram_2017_HNSCC_scRNAseq_6_rank4_9_nrun10.RDS.5.5	CYR61	Head & Neck
Sun_2021_HCC_scRNAseq_P16_rank4_9_nrun10.RDS.9.2	CYR61	Liver
Unpublished_LSCC_scRNAseq_LS10_rank4_9_nrun10.RDS.7.3	CYR61	Lung
Unpublished_LSCC_scRNAseq_LS12_rank4_9_nrun10.RDS.5.3	CYR61	Lung
Unpublished_LSCC_scRNAseq_LS16_rank4_9_nrun10.RDS.9.8	CYR61	Lung
Unpublished_LSCC_scRNAseq_LS2_rank4_9_nrun10.RDS.4.3	CYR61	Lung
Unpublished_LSCC_scRNAseq_LS3_rank4_9_nrun10.RDS.8.3	CYR61	Lung
Unpublished_OPSCC_scRNAseq_OP17_rank4_9_nrun10.RDS.7.4	CYR61	Head & Neck
Unpublished_OPSCC_scRNAseq_OP17_rank4_9_nrun10.RDS.8.4	CYR61	Head & Neck
Unpublished_OPSCC_scRNAseq_OP20_rank4_9_nrun10.RDS.7.3	CYR61	Head & Neck
Unpublished_OPSCC_scRNAseq_OP5_rank4_9_nrun10.RDS.9.2	CYR61	Head & Neck
Xing_2021_Lung_scRNAseq_NM3M_rank4_9_nrun10.RDS.6.6	CYR61	Lung
Xing_2021_Lung_scRNAseq_SSN05_rank4_9_nrun10.RDS.5.1	CYR61	Lung
Xing_2021_Lung_scRNAseq_SSN05_rank4_9_nrun10.RDS.8.5	CYR61	Lung
Xing_2021_Lung_scRNAseq_SSN11_rank4_9_nrun10.RDS.4.1	CYR61	Lung
Xing_2021_Lung_scRNAseq_SSN24_rank4_9_nrun10.RDS.5.3	CYR61	Lung
Xing_2021_Lung_scRNAseq_SSN27_rank4_9_nrun10.RDS.9.9	CYR61	Lung
Xing_2021_Lung_scRNAseq_SSN28_rank4_9_nrun10.RDS.7.3	CYR61	Lung
Xing_2021_Lung_scRNAseq_SSN30_rank4_9_nrun10.RDS.9.6	CYR61	Lung
Xing_2021_Lung_scRNAseq_SSN31_rank4_9_nrun10.RDS.5.5	CYR61	Lung
Xing_2021_Lung_scRNAseq_SSN33_rank4_9_nrun10.RDS.7.5	CYR61	Lung
Yue_2020_PDAC_scRNAseq_94930_rank4_9_nrun10.RDS.4.4	CYR61	Pancreas
Zhang_2021_RCC_scRNAseq_SI_18854_rank4_9_nrun10.RDS.7.7	CYR61	Kidney
Zhang_2021_RCC_scRNAseq_SI_18855_rank4_9_nrun10.RDS.8.6	CYR61	Kidney
Zhang_2021_RCC_scRNAseq_SI_21561_rank4_9_nrun10.RDS.4.3	CYR61	Kidney
Zhang_2021_RCC_scRNAseq_SI_22368_rank4_9_nrun10.RDS.8.5	CYR61	Kidney
Zhang_2021_RCC_scRNAseq_SI_22604_rank4_9_nrun10.RDS.7.7	CYR61	Kidney
Zhang_2021_RCC_scRNAseq_SI_23459_rank4_9_nrun10.RDS.6.1	CYR61	Kidney
Qian_2020_Lung_scRNAseq_3_rank4_9_nrun10.RDS.5.1	CYSRT1	Lung
Unpublished_LSCC_scRNAseq_LS12_rank4_9_nrun10.RDS.4.3	CYSRT1	Lung
Unpublished_LSCC_scRNAseq_LS2_rank4_9_nrun10.RDS.7.6	CYSRT1	Lung
Unpublished_LSCC_scRNAseq_LS22_rank4_9_nrun10.RDS.6.2	CYSRT1	Lung
Unpublished_LSCC_scRNAseq_LS24_rank4_9_nrun10.RDS.4.4	CYSRT1	Lung
Unpublished_LSCC_scRNAseq_LS26_rank4_9_nrun10.RDS.6.5	CYSRT1	Lung
Unpublished_LSCC_scRNAseq_LS3_rank4_9_nrun10.RDS.7.6	CYSRT1	Lung
Unpublished_OPSCC_scRNAseq_OP13_rank4_9_nrun10.RDS.6.5	CYSRT1	Head & Neck
Unpublished_OPSCC_scRNAseq_OP4_rank4_9_nrun10.RDS.8.1	CYSRT1	Head & Neck
Bi_2021_RCC_scRNAseq_P906_rank4_9_nrun10.RDS.8.7	CYSTM1	Kidney
Chen_2020_NasopharyngealCarcinoma_scRNAseq_P06_rank4_9_nrun10.RDS.5.5	CYSTM1	Nasopharynx
Gao_2021_Breast_and_ATC_scRNAseq_ATC3_rank4_9_nrun10.RDS.9.7	CYSTM1	Breast
Gao_2021_Breast_and_ATC_scRNAseq_DCIS1_rank4_9_nrun10.RDS.8.1	CYSTM1	Breast
Ireland_2020_SCLC_scRNAseq_Day11_rank4_9_nrun10.RDS.6.4	CYSTM1	Lung
Ireland_2020_SCLC_scRNAseq_Day21_rank4_9_nrun10.RDS.7.3	CYSTM1	Lung
Ireland_2020_SCLC_scRNAseq_Day4_rep1_rank4_9_nrun10.RDS.7.7	CYSTM1	Lung
Ireland_2020_SCLC_scRNAseq_Day4_rep2_rank4_9_nrun10.RDS.6.3	CYSTM1	Lung
Ireland_2020_SCLC_scRNAseq_Day7_rank4_9_nrun10.RDS.5.2	CYSTM1	Lung
Kim_2020_Lung_scRNAseq_P1028_rank4_9_nrun10.RDS.8.2	CYSTM1	Lung
Kinker_2020_CCLE_scRNAseq_2313287_STOMACH_rank4_9_nrun10.RDS.7.1	CYSTM1	Stomach
Kinker_2020_CCLE_scRNAseq_A2058_SKIN_rank4_9_nrun10.RDS.4.3	CYSTM1	Skin
Kinker_2020_CCLE_scRNAseq_BFTC909_KIDNEY_rank4_9_nrun10.RDS.7.5	CYSTM1	Kidney
Kinker_2020_CCLE_scRNAseq_COLO680N_OESOPHAGUS_rank4_9_nrun10.RDS.7.6	CYSTM1	Esophagus
Kinker_2020_CCLE_scRNAseq_HUPT4_PANCREAS_rank4_9_nrun10.RDS.8.1	CYSTM1	Pancreas
Kinker_2020_CCLE_scRNAseq_KYSE520_OESOPHAGUS_rank4_9_nrun10.RDS.4.4	CYSTM1	Esophagus
Kinker_2020_CCLE_scRNAseq_KYSE520_OESOPHAGUS_rank4_9_nrun10.RDS.9.5	CYSTM1	Esophagus
Kinker_2020_CCLE_scRNAseq_LS180_LARGE_INTESTINE_rank4_9_nrun10.RDS.7.4	CYSTM1	Colorectum
Kinker_2020_CCLE_scRNAseq_NCIH2228_LUNG_rank4_9_nrun10.RDS.8.2	CYSTM1	Lung
Kinker_2020_CCLE_scRNAseq_SNU1214_UPPER_AERODIGESTIVE_TRACT_rank4_9_nrun10.RDS.7.4	CYSTM1	Head & Neck
Laughney_2020_Lung_scRNAseq_RU679_TUMOR_2AS_TR_rank4_9_nrun10.RDS.4.3	CYSTM1	Lung
Lin_2020_PDAC_scRNAseq_MET01_rank4_9_nrun10.RDS.6.4	CYSTM1	Pancreas
Lin_2020_PDAC_scRNAseq_MET02_rank4_9_nrun10.RDS.9.5	CYSTM1	Pancreas
Lin_2020_PDAC_scRNAseq_P03_rank4_9_nrun10.RDS.8.4	CYSTM1	Pancreas
Ma_2019_Liver_scRNAseq_C66_rank4_9_nrun10.RDS.4.2	CYSTM1	Liver
Moncada_2020_PDAC_scRNAseq_PDAC_B_rank4_9_nrun10.RDS.4.1	CYSTM1	Pancreas
Nath_2021_Ovarian_scRNAseq_P24_10X_rank4_9_nrun10.RDS.6.5	CYSTM1	Ovary
Olalekan_2021_Ovarian_scRNAseq_omentum2834_rank4_9_nrun10.RDS.8.7	CYSTM1	Ovary
Pal_2021_Breast_scRNAseq_ER_positive_0029_7C_rank4_9_nrun10.RDS.4.2	CYSTM1	Breast
Peng_2019_PDAC_scRNAseq_T6_rank4_9_nrun10.RDS.4.1	CYSTM1	Pancreas
Puram_2017_HNSCC_scRNAseq_24_rank4_9_nrun10.RDS.4.4	CYSTM1	Head & Neck
Puram_2017_HNSCC_scRNAseq_25_rank4_9_nrun10.RDS.9.5	CYSTM1	Head & Neck
Qian_2020_Lung_scRNAseq_2_rank4_9_nrun10.RDS.5.4	CYSTM1	Lung
Qian_2020_Ovarian_scRNAseq_13_rank4_9_nrun10.RDS.6.3	CYSTM1	Ovary
Steele_2020_PDAC_scRNAseq_PDAC_TISSUE_1_rank4_9_nrun10.RDS.5.5	CYSTM1	Pancreas
Sun_2021_HCC_scRNAseq_P09_rank4_9_nrun10.RDS.6.5	CYSTM1	Liver
Sun_2021_HCC_scRNAseq_P15_rank4_9_nrun10.RDS.4.3	CYSTM1	Liver
Sun_2021_HCC_scRNAseq_P17_rank4_9_nrun10.RDS.4.1	CYSTM1	Liver
Unpublished_LSCC_scRNAseq_LS16_rank4_9_nrun10.RDS.6.5	CYSTM1	Lung
Unpublished_LSCC_scRNAseq_LS22_rank4_9_nrun10.RDS.6.3	CYSTM1	Lung
Unpublished_LSCC_scRNAseq_LS24_rank4_9_nrun10.RDS.8.7	CYSTM1	Lung
Unpublished_OPSCC_scRNAseq_OP33_rank4_9_nrun10.RDS.8.4	CYSTM1	Head & Neck
Xing_2021_Lung_scRNAseq_SSN24_rank4_9_nrun10.RDS.8.1	CYSTM1	Lung
Yue_2020_PDAC_scRNAseq_85948_rank4_9_nrun10.RDS.7.5	CYSTM1	Pancreas
Yue_2020_PDAC_scRNAseq_91706_rank4_9_nrun10.RDS.8.6	CYSTM1	Pancreas
Yue_2020_PDAC_scRNAseq_95092_rank4_9_nrun10.RDS.6.1	CYSTM1	Pancreas
Yue_2020_PDAC_scRNAseq_95373_rank4_9_nrun10.RDS.9.1	CYSTM1	Pancreas
Yue_2020_PDAC_scRNAseq_96460_rank4_9_nrun10.RDS.4.2	CYSTM1	Pancreas
Lin_2020_PDAC_scRNAseq_P06_rank4_9_nrun10.RDS.5.2	CYTH1	Pancreas
Olalekan_2021_Ovarian_scRNAseq_omentum6885_rank4_9_nrun10.RDS.8.2	CYTH1	Ovary
Puram_2017_HNSCC_scRNAseq_22_rank4_9_nrun10.RDS.4.4	CYTH1	Head & Neck
Qian_2020_Lung_scRNAseq_1_rank4_9_nrun10.RDS.6.6	CYTH1	Lung
Qian_2020_Lung_scRNAseq_6_rank4_9_nrun10.RDS.7.7	CYTH1	Lung
Xing_2021_Lung_scRNAseq_NM3M_rank4_9_nrun10.RDS.5.3	CYTH1	Lung
Chung_2017_Breast_scRNAseq_BC07_rank4_9_nrun10.RDS.6.4	CYTIP	Breast
Dost_2020_lungcancer_scRNAseq_case_2_rank4_9_nrun10.RDS.7.2	CYTIP	Lung
Franses_2017_IPMN_PDAC_CEC_scRNAseq_IPMN_rank4_9_nrun10.RDS.4.1	CYTIP	Pancreas
Laughney_2020_Lung_scRNAseq_RU661_TUMOR_1AS_UTR_rank4_9_nrun10.RDS.8.5	CYTIP	Lung
Laughney_2020_Lung_scRNAseq_RU676_TUMOR_1AS_UTR_rank4_9_nrun10.RDS.5.1	CYTIP	Lung
Laughney_2020_Lung_scRNAseq_RU680_TUMOR_1AS_UTR_rank4_9_nrun10.RDS.6.2	CYTIP	Lung
Laughney_2020_Lung_scRNAseq_RU682_TUMOR_2AS_UTR_rank4_9_nrun10.RDS.4.3	CYTIP	Lung
Gao_2021_Breast_and_ATC_scRNAseq_DCIS1_rank4_9_nrun10.RDS.8.4	CYTL1	Breast
Kinker_2020_CCLE_scRNAseq_SW579_THYROID_rank4_9_nrun10.RDS.5.3	CYTL1	Thyroid
Chen_2020_NasopharyngealCarcinoma_scRNAseq_P02_rank4_9_nrun10.RDS.4.3	CYTOR	Nasopharynx
Chen_2020_NasopharyngealCarcinoma_scRNAseq_P03_rank4_9_nrun10.RDS.4.3	CYTOR	Nasopharynx
Chen_2020_NasopharyngealCarcinoma_scRNAseq_P05_rank4_9_nrun10.RDS.4.3	CYTOR	Nasopharynx
Gao_2021_Breast_and_ATC_scRNAseq_TNBC4_rank4_9_nrun10.RDS.8.6	CYTOR	Breast
Lee_2020_CRC_SMC_scRNAseq_SMC07_rank4_9_nrun10.RDS.5.3	CYTOR	Colorectum
Ma_2019_Liver_scRNAseq_C46_rank4_9_nrun10.RDS.8.4	CYTOR	Liver
Ma_2019_Liver_scRNAseq_C66_rank4_9_nrun10.RDS.4.4	CYTOR	Liver
Nath_2021_Ovarian_scRNAseq_P04_10X_rank4_9_nrun10.RDS.8.2	CYTOR	Ovary
Nath_2021_Ovarian_scRNAseq_P12_10X_rank4_9_nrun10.RDS.7.3	CYTOR	Ovary
Nath_2021_Ovarian_scRNAseq_P18_10X_rank4_9_nrun10.RDS.8.4	CYTOR	Ovary
Obradovic_2021_RCC_scRNAseq_Patient4_rank4_9_nrun10.RDS.6.2	CYTOR	Kidney
Obradovic_2021_RCC_scRNAseq_Patient5_rank4_9_nrun10.RDS.4.1	CYTOR	Kidney
Obradovic_2021_RCC_scRNAseq_Patient6_rank4_9_nrun10.RDS.4.1	CYTOR	Kidney
Obradovic_2021_RCC_scRNAseq_Patient8_rank4_9_nrun10.RDS.7.5	CYTOR	Kidney
Olalekan_2021_Ovarian_scRNAseq_omentum6885_rank4_9_nrun10.RDS.6.5	CYTOR	Ovary
Pal_2021_Breast_scRNAseq_ER_positive__LN_0056_rank4_9_nrun10.RDS.4.1	CYTOR	Breast
Pal_2021_Breast_scRNAseq_ER_positive_LN_0167_rank4_9_nrun10.RDS.6.4	CYTOR	Breast
Peng_2019_PDAC_scRNAseq_T2_rank4_9_nrun10.RDS.9.6	CYTOR	Pancreas
Peng_2019_PDAC_scRNAseq_T22_rank4_9_nrun10.RDS.6.5	CYTOR	Pancreas
Peng_2019_PDAC_scRNAseq_T9_rank4_9_nrun10.RDS.7.4	CYTOR	Pancreas
Qian_2020_Lung_scRNAseq_3_rank4_9_nrun10.RDS.5.1	CYTOR	Lung
Qian_2020_Lung_scRNAseq_4_rank4_9_nrun10.RDS.4.4	CYTOR	Lung
Qian_2020_Lung_scRNAseq_7_rank4_9_nrun10.RDS.4.3	CYTOR	Lung
Qian_2020_Ovarian_scRNAseq_12_rank4_9_nrun10.RDS.4.3	CYTOR	Ovary
Obradovic_2021_RCC_scRNAseq_Patient1_rank4_9_nrun10.RDS.6.3	D2HGDH	Kidney
Pal_2021_Breast_scRNAseq_ER_positive_LN_0173_rank4_9_nrun10.RDS.6.3	D2HGDH	Breast
Kinker_2020_CCLE_scRNAseq_BT474_BREAST_rank4_9_nrun10.RDS.4.1	DAAM1	Breast
Kinker_2020_CCLE_scRNAseq_EFM192A_BREAST_rank4_9_nrun10.RDS.6.2	DAAM1	Breast
Kinker_2020_CCLE_scRNAseq_EFM192A_BREAST_rank4_9_nrun10.RDS.7.5	DAAM1	Breast
Kinker_2020_CCLE_scRNAseq_HCC366_LUNG_rank4_9_nrun10.RDS.7.3	DAAM1	Lung
Kinker_2020_CCLE_scRNAseq_HCC56_LARGE_INTESTINE_rank4_9_nrun10.RDS.5.5	DAAM1	Colorectum
Kinker_2020_CCLE_scRNAseq_HEP3B217_LIVER_rank4_9_nrun10.RDS.4.4	DAAM1	Liver
Kinker_2020_CCLE_scRNAseq_HUCCT1_BILIARY_TRACT_rank4_9_nrun10.RDS.6.4	DAAM1	Biliary tract
Kinker_2020_CCLE_scRNAseq_JHOS2_OVARY_rank4_9_nrun10.RDS.4.3	DAAM1	Ovary
Kinker_2020_CCLE_scRNAseq_KPL1_BREAST_rank4_9_nrun10.RDS.5.5	DAAM1	Breast
Kinker_2020_CCLE_scRNAseq_MKN7_STOMACH_rank4_9_nrun10.RDS.5.1	DAAM1	Stomach
Kinker_2020_CCLE_scRNAseq_NCIH2073_LUNG_rank4_9_nrun10.RDS.8.2	DAAM1	Lung
Kinker_2020_CCLE_scRNAseq_NCIH2452_PLEURA_rank4_9_nrun10.RDS.6.6	DAAM1	Pleura
Kinker_2020_CCLE_scRNAseq_NCIH650_LUNG_rank4_9_nrun10.RDS.4.1	DAAM1	Lung
Kinker_2020_CCLE_scRNAseq_SH10TC_STOMACH_rank4_9_nrun10.RDS.8.8	DAAM1	Stomach
Kinker_2020_CCLE_scRNAseq_SNU46_UPPER_AERODIGESTIVE_TRACT_rank4_9_nrun10.RDS.4.2	DAAM1	Head & Neck
Kinker_2020_CCLE_scRNAseq_SW1990_PANCREAS_rank4_9_nrun10.RDS.6.2	DAAM1	Pancreas
Kinker_2020_CCLE_scRNAseq_UACC257_SKIN_rank4_9_nrun10.RDS.9.3	DAAM1	Skin
Kinker_2020_CCLE_scRNAseq_UMUC1_URINARY_TRACT_rank4_9_nrun10.RDS.6.2	DAAM1	Urinary tract
Ma_2019_Liver_scRNAseq_H37_rank4_9_nrun10.RDS.7.3	DAAM1	Liver
Maynard_2020_lungcancer_scRNAseq_LT_S75_rank4_9_nrun10.RDS.4.2	DAAM1	Lung
Maynard_2020_lungcancer_scRNAseq_LT_S81_rank4_9_nrun10.RDS.4.1	DAAM1	Lung
Nath_2021_Ovarian_scRNAseq_P05_10X_rank4_9_nrun10.RDS.9.3	DAAM1	Ovary
Nath_2021_Ovarian_scRNAseq_P21_10X_rank4_9_nrun10.RDS.5.5	DAAM1	Ovary
Pal_2021_Breast_scRNAseq_ER_positive__LN_0056_rank4_9_nrun10.RDS.7.3	DAAM1	Breast
Peng_2019_PDAC_scRNAseq_T16_rank4_9_nrun10.RDS.9.8	DAAM1	Pancreas
Peng_2019_PDAC_scRNAseq_T7_rank4_9_nrun10.RDS.7.2	DAAM1	Pancreas
Sun_2021_HCC_scRNAseq_P02_rank4_9_nrun10.RDS.4.2	DAAM1	Liver
Sun_2021_HCC_scRNAseq_P13_rank4_9_nrun10.RDS.8.1	DAAM1	Liver
Unpublished_LSCC_scRNAseq_LS2_rank4_9_nrun10.RDS.6.2	DAAM1	Lung
Xing_2021_Lung_scRNAseq_NM4C_rank4_9_nrun10.RDS.4.4	DAAM1	Lung
Yue_2020_PDAC_scRNAseq_85948_rank4_9_nrun10.RDS.4.3	DAAM1	Pancreas
Yue_2020_PDAC_scRNAseq_91706_rank4_9_nrun10.RDS.8.5	DAAM1	Pancreas
Bi_2021_RCC_scRNAseq_P906_rank4_9_nrun10.RDS.9.5	DAB2	Kidney
Chen_2021_Prostate_scRNAseq_11_rank4_9_nrun10.RDS.7.4	DAB2	Prostate
Franses_2017_IPMN_PDAC_CEC_scRNAseq_PDAC_rank4_9_nrun10.RDS.4.1	DAB2	Pancreas
Kinker_2020_CCLE_scRNAseq_A2058_SKIN_rank4_9_nrun10.RDS.4.3	DAB2	Skin
Kinker_2020_CCLE_scRNAseq_IGR1_SKIN_rank4_9_nrun10.RDS.4.4	DAB2	Skin
Kinker_2020_CCLE_scRNAseq_MSTO211H_PLEURA_rank4_9_nrun10.RDS.4.3	DAB2	Pleura
Kinker_2020_CCLE_scRNAseq_SH10TC_STOMACH_rank4_9_nrun10.RDS.8.8	DAB2	Stomach
Kinker_2020_CCLE_scRNAseq_SKMEL30_SKIN_rank4_9_nrun10.RDS.4.2	DAB2	Skin
Kinker_2020_CCLE_scRNAseq_SNU46_UPPER_AERODIGESTIVE_TRACT_rank4_9_nrun10.RDS.8.4	DAB2	Head & Neck
Kinker_2020_CCLE_scRNAseq_SW579_THYROID_rank4_9_nrun10.RDS.8.8	DAB2	Thyroid
Kinker_2020_CCLE_scRNAseq_WM88_SKIN_rank4_9_nrun10.RDS.6.4	DAB2	Skin
Laughney_2020_Lung_scRNAseq_RU675_TUMOR_1ANS_UTR_rank4_9_nrun10.RDS.9.4	DAB2	Lung
Nath_2021_Ovarian_scRNAseq_P16_10X_rank4_9_nrun10.RDS.9.5	DAB2	Ovary
Nath_2021_Ovarian_scRNAseq_P17_10X_rank4_9_nrun10.RDS.4.3	DAB2	Ovary
Nath_2021_Ovarian_scRNAseq_P23_10X_rank4_9_nrun10.RDS.4.4	DAB2	Ovary
Nath_2021_Ovarian_scRNAseq_P24_10X_rank4_9_nrun10.RDS.6.5	DAB2	Ovary
Obradovic_2021_RCC_scRNAseq_Patient6_rank4_9_nrun10.RDS.7.7	DAB2	Kidney
Xing_2021_Lung_scRNAseq_NM6E_rank4_9_nrun10.RDS.6.4	DAB2	Lung
Yue_2020_PDAC_scRNAseq_95092_rank4_9_nrun10.RDS.7.1	DAB2	Pancreas
Lee_2020_CRC_SMC_scRNAseq_SMC07_rank4_9_nrun10.RDS.7.6	DACH1	Colorectum
Lee_2020_CRC_SMC_scRNAseq_SMC11_rank4_9_nrun10.RDS.7.7	DACH1	Colorectum
Olalekan_2021_Ovarian_scRNAseq_omentum4806_rank4_9_nrun10.RDS.7.5	DACH1	Ovary
Chen_2021_Prostate_scRNAseq_3_rank4_9_nrun10.RDS.7.4	DAD1	Prostate
Gao_2021_Breast_and_ATC_scRNAseq_TNBC5_rank4_9_nrun10.RDS.8.8	DAD1	Breast
Izar_2020_HGSOC_scRNAseq_10X_3250.1_rank4_9_nrun10.RDS.7.2	DAD1	Ovary
Kim_2020_Lung_scRNAseq_P0020_rank4_9_nrun10.RDS.7.5	DAD1	Lung
Kim_2020_Lung_scRNAseq_P0028_rank4_9_nrun10.RDS.6.1	DAD1	Lung
Kim_2020_Lung_scRNAseq_P0030_rank4_9_nrun10.RDS.9.4	DAD1	Lung
Kinker_2020_CCLE_scRNAseq_CL34_LARGE_INTESTINE_rank4_9_nrun10.RDS.7.2	DAD1	Colorectum
Kinker_2020_CCLE_scRNAseq_COLO792_SKIN_rank4_9_nrun10.RDS.8.1	DAD1	Skin
Kinker_2020_CCLE_scRNAseq_HT55_LARGE_INTESTINE_rank4_9_nrun10.RDS.4.4	DAD1	Colorectum
Kinker_2020_CCLE_scRNAseq_HUCCT1_BILIARY_TRACT_rank4_9_nrun10.RDS.7.5	DAD1	Biliary tract
Kinker_2020_CCLE_scRNAseq_KPL1_BREAST_rank4_9_nrun10.RDS.7.2	DAD1	Breast
Kinker_2020_CCLE_scRNAseq_LNCAPCLONEFGC_PROSTATE_rank4_9_nrun10.RDS.4.1	DAD1	Prostate
Kinker_2020_CCLE_scRNAseq_MFE280_ENDOMETRIUM_rank4_9_nrun10.RDS.7.4	DAD1	Uterus
Kinker_2020_CCLE_scRNAseq_NCIH2077_LUNG_rank4_9_nrun10.RDS.8.7	DAD1	Lung
Kinker_2020_CCLE_scRNAseq_NCIH358_LUNG_rank4_9_nrun10.RDS.6.6	DAD1	Lung
Kinker_2020_CCLE_scRNAseq_NCIH727_LUNG_rank4_9_nrun10.RDS.9.4	DAD1	Lung
Kinker_2020_CCLE_scRNAseq_PANC0203_PANCREAS_rank4_9_nrun10.RDS.5.3	DAD1	Pancreas
Kinker_2020_CCLE_scRNAseq_RCC10RGB_KIDNEY_rank4_9_nrun10.RDS.8.5	DAD1	Kidney
Kinker_2020_CCLE_scRNAseq_RT4_URINARY_TRACT_rank4_9_nrun10.RDS.4.4	DAD1	Urinary tract
Kinker_2020_CCLE_scRNAseq_SH10TC_STOMACH_rank4_9_nrun10.RDS.4.1	DAD1	Stomach
Kinker_2020_CCLE_scRNAseq_SKMEL3_SKIN_rank4_9_nrun10.RDS.5.2	DAD1	Skin
Kinker_2020_CCLE_scRNAseq_SQ1_LUNG_rank4_9_nrun10.RDS.7.6	DAD1	Lung
Kinker_2020_CCLE_scRNAseq_TE6_OESOPHAGUS_rank4_9_nrun10.RDS.7.2	DAD1	Esophagus
Lin_2020_PDAC_scRNAseq_MET04_rank4_9_nrun10.RDS.4.1	DAD1	Pancreas
Lin_2020_PDAC_scRNAseq_P05_rank4_9_nrun10.RDS.6.6	DAD1	Pancreas
Ma_2019_Liver_scRNAseq_C25_rank4_9_nrun10.RDS.9.3	DAD1	Liver
Ma_2019_Liver_scRNAseq_C46_rank4_9_nrun10.RDS.7.3	DAD1	Liver
Nath_2021_Ovarian_scRNAseq_P04_10X_rank4_9_nrun10.RDS.5.1	DAD1	Ovary
Nath_2021_Ovarian_scRNAseq_P11_10X_rank4_9_nrun10.RDS.4.3	DAD1	Ovary
Nath_2021_Ovarian_scRNAseq_P12_10X_rank4_9_nrun10.RDS.4.2	DAD1	Ovary
Nath_2021_Ovarian_scRNAseq_P13_10X_rank4_9_nrun10.RDS.5.3	DAD1	Ovary
Yue_2020_PDAC_scRNAseq_87784_rank4_9_nrun10.RDS.7.7	DAD1	Pancreas
Ireland_2020_SCLC_scRNAseq_Day21_rank4_9_nrun10.RDS.9.4	DAG1	Lung
Kinker_2020_CCLE_scRNAseq_HCC56_LARGE_INTESTINE_rank4_9_nrun10.RDS.6.4	DAG1	Colorectum
Kinker_2020_CCLE_scRNAseq_SKMEL2_SKIN_rank4_9_nrun10.RDS.7.3	DAG1	Skin
Kinker_2020_CCLE_scRNAseq_SKMEL2_SKIN_rank4_9_nrun10.RDS.9.8	DAG1	Skin
Nath_2021_Ovarian_scRNAseq_P04_10X_rank4_9_nrun10.RDS.6.2	DAG1	Ovary
Nath_2021_Ovarian_scRNAseq_P12_10X_rank4_9_nrun10.RDS.7.5	DAG1	Ovary
Nath_2021_Ovarian_scRNAseq_P20_10X_rank4_9_nrun10.RDS.8.7	DAG1	Ovary
Nath_2021_Ovarian_scRNAseq_P21_10X_rank4_9_nrun10.RDS.7.7	DAG1	Ovary
Pal_2021_Breast_scRNAseq_ER_positive_0029_7C_rank4_9_nrun10.RDS.4.3	DAG1	Breast
Pal_2021_Breast_scRNAseq_Triple_negative_0126_rank4_9_nrun10.RDS.7.3	DAG1	Breast
Peng_2019_PDAC_scRNAseq_T22_rank4_9_nrun10.RDS.7.5	DAG1	Pancreas
Unpublished_OPSCC_scRNAseq_OP14_rank4_9_nrun10.RDS.9.9	DAG1	Head & Neck
Xing_2021_Lung_scRNAseq_SSN11_rank4_9_nrun10.RDS.8.6	DAG1	Lung
Xing_2021_Lung_scRNAseq_SSN25_rank4_9_nrun10.RDS.5.5	DAG1	Lung
Ji_2020_SkinSCC_scRNAseq_P5_rank4_9_nrun10.RDS.4.4	DALRD3	Skin
Kinker_2020_CCLE_scRNAseq_IALM_LUNG_rank4_9_nrun10.RDS.6.2	DALRD3	Lung
Ireland_2020_SCLC_scRNAseq_Day4_rep2_rank4_9_nrun10.RDS.4.1	DAP	Lung
Kinker_2020_CCLE_scRNAseq_EFM192A_BREAST_rank4_9_nrun10.RDS.8.7	DAP	Breast
Lin_2020_PDAC_scRNAseq_P08_rank4_9_nrun10.RDS.9.1	DAP	Pancreas
Chen_2021_Prostate_scRNAseq_3_rank4_9_nrun10.RDS.8.6	DAP3	Prostate
Lee_2020_CRC_SMC_scRNAseq_SMC15_rank4_9_nrun10.RDS.5.3	DAP3	Colorectum
Lee_2020_CRC_SMC_scRNAseq_SMC25_rank4_9_nrun10.RDS.8.3	DAP3	Colorectum
Kim_2020_Lung_scRNAseq_P0019_rank4_9_nrun10.RDS.5.1	DAPK1	Lung
Kinker_2020_CCLE_scRNAseq_MKN7_STOMACH_rank4_9_nrun10.RDS.5.1	DAPK1	Stomach
Peng_2019_PDAC_scRNAseq_T6_rank4_9_nrun10.RDS.7.1	DAPK1	Pancreas
Qian_2020_Lung_scRNAseq_5_rank4_9_nrun10.RDS.6.5	DAPK1	Lung
Ji_2020_SkinSCC_scRNAseq_P1_rank4_9_nrun10.RDS.7.7	DAPK3	Skin
Kinker_2020_CCLE_scRNAseq_CAMA1_BREAST_rank4_9_nrun10.RDS.8.7	DAPK3	Breast
Kinker_2020_CCLE_scRNAseq_HCC366_LUNG_rank4_9_nrun10.RDS.6.4	DAPK3	Lung
Kinker_2020_CCLE_scRNAseq_KPL1_BREAST_rank4_9_nrun10.RDS.5.5	DAPK3	Breast
Kinker_2020_CCLE_scRNAseq_SH10TC_STOMACH_rank4_9_nrun10.RDS.8.8	DAPK3	Stomach
Kinker_2020_CCLE_scRNAseq_WM88_SKIN_rank4_9_nrun10.RDS.7.4	DAPK3	Skin
Maynard_2020_lungcancer_scRNAseq_LT_S82_rank4_9_nrun10.RDS.7.4	DAPK3	Lung
Qian_2020_Breast_scRNAseq_42_rank4_9_nrun10.RDS.7.7	DAPK3	Breast
Unpublished_LSCC_scRNAseq_LS22_rank4_9_nrun10.RDS.6.3	DAPK3	Lung
Chen_2020_NasopharyngealCarcinoma_scRNAseq_P01_rank4_9_nrun10.RDS.4.1	DAPL1	Nasopharynx
Chen_2020_NasopharyngealCarcinoma_scRNAseq_P01_rank4_9_nrun10.RDS.8.1	DAPL1	Nasopharynx
Chen_2020_NasopharyngealCarcinoma_scRNAseq_P03_rank4_9_nrun10.RDS.8.5	DAPL1	Nasopharynx
Chen_2020_NasopharyngealCarcinoma_scRNAseq_P04_rank4_9_nrun10.RDS.4.1	DAPL1	Nasopharynx
Chen_2020_NasopharyngealCarcinoma_scRNAseq_P07_rank4_9_nrun10.RDS.4.4	DAPL1	Nasopharynx
Izar_2020_HGSOC_scRNAseq_SS2_5_rank4_9_nrun10.RDS.4.2	DAPL1	Ovary
Ji_2020_SkinSCC_scRNAseq_P1_rank4_9_nrun10.RDS.8.4	DAPL1	Skin
Ji_2020_SkinSCC_scRNAseq_P1_rank4_9_nrun10.RDS.9.7	DAPL1	Skin
Ji_2020_SkinSCC_scRNAseq_P10_rank4_9_nrun10.RDS.8.2	DAPL1	Skin
Ji_2020_SkinSCC_scRNAseq_P2_rank4_9_nrun10.RDS.4.3	DAPL1	Skin
Ji_2020_SkinSCC_scRNAseq_P4_rank4_9_nrun10.RDS.4.1	DAPL1	Skin
Ji_2020_SkinSCC_scRNAseq_P7_rank4_9_nrun10.RDS.7.4	DAPL1	Skin
Ji_2020_SkinSCC_scRNAseq_P9_rank4_9_nrun10.RDS.7.6	DAPL1	Skin
Nath_2021_Ovarian_scRNAseq_P14_10X_rank4_9_nrun10.RDS.8.4	DAPL1	Ovary
Nath_2021_Ovarian_scRNAseq_P16_10X_rank4_9_nrun10.RDS.7.4	DAPL1	Ovary
Nath_2021_Ovarian_scRNAseq_P17_10X_rank4_9_nrun10.RDS.7.4	DAPL1	Ovary
Nath_2021_Ovarian_scRNAseq_P20_10X_rank4_9_nrun10.RDS.6.5	DAPL1	Ovary
Olalekan_2021_Ovarian_scRNAseq_omentum5150_rank4_9_nrun10.RDS.9.1	DAPL1	Ovary
Puram_2017_HNSCC_scRNAseq_16_rank4_9_nrun10.RDS.6.4	DAPL1	Head & Neck
Puram_2017_HNSCC_scRNAseq_17_rank4_9_nrun10.RDS.8.2	DAPL1	Head & Neck
Puram_2017_HNSCC_scRNAseq_22_rank4_9_nrun10.RDS.4.4	DAPL1	Head & Neck
Puram_2017_HNSCC_scRNAseq_28_rank4_9_nrun10.RDS.6.1	DAPL1	Head & Neck
Puram_2017_HNSCC_scRNAseq_28_rank4_9_nrun10.RDS.6.6	DAPL1	Head & Neck
Puram_2017_HNSCC_scRNAseq_28_rank4_9_nrun10.RDS.7.5	DAPL1	Head & Neck
Puram_2017_HNSCC_scRNAseq_6_rank4_9_nrun10.RDS.4.1	DAPL1	Head & Neck
Unpublished_LSCC_scRNAseq_LS10_rank4_9_nrun10.RDS.4.3	DAPL1	Lung
Unpublished_LSCC_scRNAseq_LS10_rank4_9_nrun10.RDS.8.1	DAPL1	Lung
Unpublished_LSCC_scRNAseq_LS24_rank4_9_nrun10.RDS.8.4	DAPL1	Lung
Unpublished_LSCC_scRNAseq_LS28_rank4_9_nrun10.RDS.7.2	DAPL1	Lung
Unpublished_LSCC_scRNAseq_LS7_rank4_9_nrun10.RDS.6.6	DAPL1	Lung
Unpublished_OPSCC_scRNAseq_OP12_rank4_9_nrun10.RDS.8.1	DAPL1	Head & Neck
Unpublished_OPSCC_scRNAseq_OP14_rank4_9_nrun10.RDS.4.1	DAPL1	Head & Neck
Unpublished_OPSCC_scRNAseq_OP33_rank4_9_nrun10.RDS.8.2	DAPL1	Head & Neck
Unpublished_OPSCC_scRNAseq_OP4_rank4_9_nrun10.RDS.8.8	DAPL1	Head & Neck
Unpublished_OPSCC_scRNAseq_OP6_rank4_9_nrun10.RDS.8.8	DAPL1	Head & Neck
Unpublished_OPSCC_scRNAseq_OP8_rank4_9_nrun10.RDS.9.8	DAPL1	Head & Neck
Chung_2017_Breast_scRNAseq_BC04_rank4_9_nrun10.RDS.5.5	DAPP1	Breast
Franses_2017_IPMN_PDAC_CEC_scRNAseq_IPMN_rank4_9_nrun10.RDS.7.7	DAPP1	Pancreas
Jordan_2016_Breast_CTC_scRNAseq_rank4_9_nrun10.RDS.4.3	DAPP1	Breast
Puram_2017_HNSCC_scRNAseq_20_rank4_9_nrun10.RDS.8.5	DAPP1	Head & Neck
Unpublished_LSCC_scRNAseq_LS6_rank4_9_nrun10.RDS.5.1	DAPP1	Lung
Unpublished_OPSCC_scRNAseq_OP12_rank4_9_nrun10.RDS.7.6	DAPP1	Head & Neck
Chen_2021_Prostate_scRNAseq_13_rank4_9_nrun10.RDS.5.5	DARS	Prostate
Kinker_2020_CCLE_scRNAseq_FTC133_THYROID_rank4_9_nrun10.RDS.5.2	DARS	Thyroid
Kinker_2020_CCLE_scRNAseq_A2058_SKIN_rank4_9_nrun10.RDS.6.5	DAZAP1	Skin
Ligorio_2019_PDAC_cell_line_scRNAseq_100%_PDAC_rank4_9_nrun10.RDS.9.9	DAZAP1	Pancreas
Qian_2020_Breast_scRNAseq_42_rank4_9_nrun10.RDS.4.1	DAZAP1	Breast
Izar_2020_HGSOC_scRNAseq_10X_3288.1_rank4_9_nrun10.RDS.6.4	DAZAP2	Ovary
Puram_2017_HNSCC_scRNAseq_26_rank4_9_nrun10.RDS.5.1	DAZAP2	Head & Neck
Unpublished_OPSCC_scRNAseq_OP34_rank4_9_nrun10.RDS.8.8	DAZAP2	Head & Neck
Zhang_2021_RCC_scRNAseq_SI_22368_rank4_9_nrun10.RDS.6.5	DAZAP2	Kidney
Gao_2021_Breast_and_ATC_scRNAseq_ATC2_rank4_9_nrun10.RDS.6.3	DBF4	Breast
Gao_2021_Breast_and_ATC_scRNAseq_TNBC3_rank4_9_nrun10.RDS.7.2	DBF4	Breast
Gao_2021_Breast_and_ATC_scRNAseq_TNBC5_rank4_9_nrun10.RDS.4.1	DBF4	Breast
Kim_2020_Lung_scRNAseq_P0020_rank4_9_nrun10.RDS.9.6	DBF4	Lung
Kinker_2020_CCLE_scRNAseq_A375_SKIN_rank4_9_nrun10.RDS.9.6	DBF4	Skin
Kinker_2020_CCLE_scRNAseq_BCPAP_THYROID_rank4_9_nrun10.RDS.8.7	DBF4	Thyroid
Kinker_2020_CCLE_scRNAseq_BHY_UPPER_AERODIGESTIVE_TRACT_rank4_9_nrun10.RDS.5.1	DBF4	Head & Neck
Kinker_2020_CCLE_scRNAseq_BICR16_UPPER_AERODIGESTIVE_TRACT_rank4_9_nrun10.RDS.7.2	DBF4	Head & Neck
Kinker_2020_CCLE_scRNAseq_BICR6_UPPER_AERODIGESTIVE_TRACT_rank4_9_nrun10.RDS.5.4	DBF4	Head & Neck
Kinker_2020_CCLE_scRNAseq_CAKI2_KIDNEY_rank4_9_nrun10.RDS.4.2	DBF4	Kidney
Kinker_2020_CCLE_scRNAseq_CALU6_LUNG_rank4_9_nrun10.RDS.5.1	DBF4	Lung
Kinker_2020_CCLE_scRNAseq_COLO680N_OESOPHAGUS_rank4_9_nrun10.RDS.5.5	DBF4	Esophagus
Kinker_2020_CCLE_scRNAseq_FTC133_THYROID_rank4_9_nrun10.RDS.5.2	DBF4	Thyroid
Kinker_2020_CCLE_scRNAseq_HCC366_LUNG_rank4_9_nrun10.RDS.4.1	DBF4	Lung
Kinker_2020_CCLE_scRNAseq_IALM_LUNG_rank4_9_nrun10.RDS.5.1	DBF4	Lung
Kinker_2020_CCLE_scRNAseq_IGR1_SKIN_rank4_9_nrun10.RDS.7.4	DBF4	Skin
Kinker_2020_CCLE_scRNAseq_JHH7_LIVER_rank4_9_nrun10.RDS.9.1	DBF4	Liver
Kinker_2020_CCLE_scRNAseq_KMRC3_KIDNEY_rank4_9_nrun10.RDS.5.1	DBF4	Kidney
Kinker_2020_CCLE_scRNAseq_KYSE520_OESOPHAGUS_rank4_9_nrun10.RDS.5.2	DBF4	Esophagus
Kinker_2020_CCLE_scRNAseq_MFE280_ENDOMETRIUM_rank4_9_nrun10.RDS.7.6	DBF4	Uterus
Kinker_2020_CCLE_scRNAseq_MKN45_STOMACH_rank4_9_nrun10.RDS.6.4	DBF4	Stomach
Kinker_2020_CCLE_scRNAseq_MSTO211H_PLEURA_rank4_9_nrun10.RDS.9.1	DBF4	Pleura
Kinker_2020_CCLE_scRNAseq_NCIH1048_LUNG_rank4_9_nrun10.RDS.7.4	DBF4	Lung
Kinker_2020_CCLE_scRNAseq_NCIH1299_LUNG_rank4_9_nrun10.RDS.8.6	DBF4	Lung
Kinker_2020_CCLE_scRNAseq_NCIH1373_LUNG_rank4_9_nrun10.RDS.5.3	DBF4	Lung
Kinker_2020_CCLE_scRNAseq_NCIH1944_LUNG_rank4_9_nrun10.RDS.5.1	DBF4	Lung
Kinker_2020_CCLE_scRNAseq_NCIH2126_LUNG_rank4_9_nrun10.RDS.4.2	DBF4	Lung
Kinker_2020_CCLE_scRNAseq_NCIH2347_LUNG_rank4_9_nrun10.RDS.6.4	DBF4	Lung
Kinker_2020_CCLE_scRNAseq_NCIH358_LUNG_rank4_9_nrun10.RDS.9.1	DBF4	Lung
Kinker_2020_CCLE_scRNAseq_NCIH446_LUNG_rank4_9_nrun10.RDS.8.4	DBF4	Lung
Kinker_2020_CCLE_scRNAseq_NCIH460_LUNG_rank4_9_nrun10.RDS.7.3	DBF4	Lung
Kinker_2020_CCLE_scRNAseq_NCIH650_LUNG_rank4_9_nrun10.RDS.5.3	DBF4	Lung
Kinker_2020_CCLE_scRNAseq_NCIH727_LUNG_rank4_9_nrun10.RDS.5.1	DBF4	Lung
Kinker_2020_CCLE_scRNAseq_OSRC2_KIDNEY_rank4_9_nrun10.RDS.8.5	DBF4	Kidney
Kinker_2020_CCLE_scRNAseq_OVSAHO_OVARY_rank4_9_nrun10.RDS.8.3	DBF4	Ovary
Kinker_2020_CCLE_scRNAseq_OVTOKO_OVARY_rank4_9_nrun10.RDS.8.7	DBF4	Ovary
Kinker_2020_CCLE_scRNAseq_PANC1_PANCREAS_rank4_9_nrun10.RDS.6.1	DBF4	Pancreas
Kinker_2020_CCLE_scRNAseq_PC3_PROSTATE_rank4_9_nrun10.RDS.6.5	DBF4	Prostate
Kinker_2020_CCLE_scRNAseq_PECAPJ49_UPPER_AERODIGESTIVE_TRACT_rank4_9_nrun10.RDS.6.6	DBF4	Head & Neck
Kinker_2020_CCLE_scRNAseq_PK45H_PANCREAS_rank4_9_nrun10.RDS.6.4	DBF4	Pancreas
Kinker_2020_CCLE_scRNAseq_PK59_PANCREAS_rank4_9_nrun10.RDS.7.7	DBF4	Pancreas
Kinker_2020_CCLE_scRNAseq_RERFLCAD1_LUNG_rank4_9_nrun10.RDS.4.1	DBF4	Lung
Kinker_2020_CCLE_scRNAseq_RERFLCAI_LUNG_rank4_9_nrun10.RDS.8.8	DBF4	Lung
Kinker_2020_CCLE_scRNAseq_RT4_URINARY_TRACT_rank4_9_nrun10.RDS.4.2	DBF4	Urinary tract
Kinker_2020_CCLE_scRNAseq_SCC25_UPPER_AERODIGESTIVE_TRACT_rank4_9_nrun10.RDS.4.4	DBF4	Head & Neck
Kinker_2020_CCLE_scRNAseq_SCC47_UPPER_AERODIGESTIVE_TRACT_rank4_9_nrun10.RDS.7.1	DBF4	Head & Neck
Kinker_2020_CCLE_scRNAseq_SCC9_UPPER_AERODIGESTIVE_TRACT_rank4_9_nrun10.RDS.4.4	DBF4	Head & Neck
Kinker_2020_CCLE_scRNAseq_SCC90_UPPER_AERODIGESTIVE_TRACT_rank4_9_nrun10.RDS.7.5	DBF4	Head & Neck
Kinker_2020_CCLE_scRNAseq_SKMEL2_SKIN_rank4_9_nrun10.RDS.7.3	DBF4	Skin
Kinker_2020_CCLE_scRNAseq_SKMES1_LUNG_rank4_9_nrun10.RDS.9.2	DBF4	Lung
Kinker_2020_CCLE_scRNAseq_SNU1196_BILIARY_TRACT_rank4_9_nrun10.RDS.9.3	DBF4	Biliary tract
Kinker_2020_CCLE_scRNAseq_SNU1214_UPPER_AERODIGESTIVE_TRACT_rank4_9_nrun10.RDS.5.1	DBF4	Head & Neck
Kinker_2020_CCLE_scRNAseq_SNU308_BILIARY_TRACT_rank4_9_nrun10.RDS.8.2	DBF4	Biliary tract
Kinker_2020_CCLE_scRNAseq_SNU423_LIVER_rank4_9_nrun10.RDS.9.9	DBF4	Liver
Kinker_2020_CCLE_scRNAseq_SNU449_LIVER_rank4_9_nrun10.RDS.6.6	DBF4	Liver
Kinker_2020_CCLE_scRNAseq_SNUC4_LARGE_INTESTINE_rank4_9_nrun10.RDS.7.2	DBF4	Colorectum
Kinker_2020_CCLE_scRNAseq_SQ1_LUNG_rank4_9_nrun10.RDS.7.2	DBF4	Lung
Kinker_2020_CCLE_scRNAseq_SU8686_PANCREAS_rank4_9_nrun10.RDS.7.7	DBF4	Pancreas
Kinker_2020_CCLE_scRNAseq_TE1_OESOPHAGUS_rank4_9_nrun10.RDS.8.3	DBF4	Esophagus
Kinker_2020_CCLE_scRNAseq_TE10_OESOPHAGUS_rank4_9_nrun10.RDS.5.4	DBF4	Esophagus
Kinker_2020_CCLE_scRNAseq_TE9_OESOPHAGUS_rank4_9_nrun10.RDS.5.2	DBF4	Esophagus
Kinker_2020_CCLE_scRNAseq_TOV21G_OVARY_rank4_9_nrun10.RDS.5.2	DBF4	Ovary
Kinker_2020_CCLE_scRNAseq_VMCUB1_URINARY_TRACT_rank4_9_nrun10.RDS.7.3	DBF4	Urinary tract
Maynard_2020_lungcancer_scRNAseq_LT_S47_rank4_9_nrun10.RDS.5.3	DBF4	Lung
Sun_2021_HCC_scRNAseq_P15_rank4_9_nrun10.RDS.4.2	DBF4	Liver
Unpublished_OPSCC_scRNAseq_OP16_rank4_9_nrun10.RDS.5.4	DBF4	Head & Neck
Yue_2020_PDAC_scRNAseq_91412_rank4_9_nrun10.RDS.9.4	DBF4	Pancreas
Yue_2020_PDAC_scRNAseq_96460_rank4_9_nrun10.RDS.7.7	DBF4	Pancreas
Yue_2020_PDAC_scRNAseq_COMP_0158_P_rank4_9_nrun10.RDS.4.3	DBF4	Pancreas
Bi_2021_RCC_scRNAseq_P55_rank4_9_nrun10.RDS.9.5	DBI	Kidney
Bi_2021_RCC_scRNAseq_P90_rank4_9_nrun10.RDS.4.2	DBI	Kidney
Bi_2021_RCC_scRNAseq_P906_rank4_9_nrun10.RDS.8.7	DBI	Kidney
Chen_2021_Prostate_scRNAseq_10_rank4_9_nrun10.RDS.4.2	DBI	Prostate
Chen_2021_Prostate_scRNAseq_12_rank4_9_nrun10.RDS.6.2	DBI	Prostate
Chen_2021_Prostate_scRNAseq_13_rank4_9_nrun10.RDS.6.5	DBI	Prostate
Jordan_2016_Breast_CTC_scRNAseq_rank4_9_nrun10.RDS.8.5	DBI	Breast
Karaayvas_2018_Breast_scRNAseq_81_rank4_9_nrun10.RDS.4.2	DBI	Breast
Lin_2020_PDAC_scRNAseq_MET05_rank4_9_nrun10.RDS.9.8	DBI	Pancreas
Lin_2020_PDAC_scRNAseq_P04_rank4_9_nrun10.RDS.7.3	DBI	Pancreas
Maynard_2020_lungcancer_scRNAseq_LT_S63_rank4_9_nrun10.RDS.9.2	DBI	Lung
Maynard_2020_lungcancer_scRNAseq_LT_S66_rank4_9_nrun10.RDS.6.3	DBI	Lung
Nath_2021_Ovarian_scRNAseq_P04_10X_rank4_9_nrun10.RDS.5.1	DBI	Ovary
Pal_2021_Breast_scRNAseq_ER_positive_LN_0167_rank4_9_nrun10.RDS.9.3	DBI	Breast
Pal_2021_Breast_scRNAseq_PR_positive_0319_rank4_9_nrun10.RDS.8.3	DBI	Breast
Peng_2019_PDAC_scRNAseq_T3_rank4_9_nrun10.RDS.4.1	DBI	Pancreas
Peng_2019_PDAC_scRNAseq_T7_rank4_9_nrun10.RDS.7.4	DBI	Pancreas
Puram_2017_HNSCC_scRNAseq_26_rank4_9_nrun10.RDS.5.1	DBI	Head & Neck
Qian_2020_Breast_scRNAseq_49_rank4_9_nrun10.RDS.6.2	DBI	Breast
Qian_2020_Ovarian_scRNAseq_11_rank4_9_nrun10.RDS.7.1	DBI	Ovary
Steele_2020_PDAC_scRNAseq_PDAC_TISSUE_1_rank4_9_nrun10.RDS.5.3	DBI	Pancreas
Unpublished_LSCC_scRNAseq_LS24_rank4_9_nrun10.RDS.8.4	DBI	Lung
Zhang_2021_RCC_scRNAseq_SI_21561_rank4_9_nrun10.RDS.8.4	DBI	Kidney
Kim_2020_Lung_scRNAseq_P1058_rank4_9_nrun10.RDS.5.1	DBN1	Lung
Kinker_2020_CCLE_scRNAseq_SNU308_BILIARY_TRACT_rank4_9_nrun10.RDS.8.7	DBN1	Biliary tract
Maynard_2020_lungcancer_scRNAseq_LT_S69_rank4_9_nrun10.RDS.7.7	DBN1	Lung
Pal_2021_Breast_scRNAseq_ER_positive_0167_rank4_9_nrun10.RDS.8.7	DBN1	Breast
Pal_2021_Breast_scRNAseq_HER2_0161_rank4_9_nrun10.RDS.8.7	DBN1	Breast
Peng_2019_PDAC_scRNAseq_T19_rank4_9_nrun10.RDS.5.4	DBN1	Pancreas
Xing_2021_Lung_scRNAseq_NM3E_rank4_9_nrun10.RDS.5.5	DBN1	Lung
Kim_2020_Lung_scRNAseq_P1028_rank4_9_nrun10.RDS.8.2	DBNDD1	Lung
Kinker_2020_CCLE_scRNAseq_HUH6_LIVER_rank4_9_nrun10.RDS.6.4	DBNDD1	Liver
Kinker_2020_CCLE_scRNAseq_RVH421_SKIN_rank4_9_nrun10.RDS.8.2	DBNDD1	Skin
Maynard_2020_lungcancer_scRNAseq_LT_S51_rank4_9_nrun10.RDS.7.2	DBNDD1	Lung
Chen_2020_NasopharyngealCarcinoma_scRNAseq_P07_rank4_9_nrun10.RDS.5.4	DBNL	Nasopharynx
Gao_2021_Breast_and_ATC_scRNAseq_ATC4_rank4_9_nrun10.RDS.6.4	DBNL	Breast
Puram_2017_HNSCC_scRNAseq_24_rank4_9_nrun10.RDS.8.5	DBNL	Head & Neck
Ireland_2020_SCLC_scRNAseq_Day17_rank4_9_nrun10.RDS.5.3	DBP	Lung
Ireland_2020_SCLC_scRNAseq_Day21_rank4_9_nrun10.RDS.6.5	DBP	Lung
Steele_2020_PDAC_scRNAseq_PDAC_TISSUE_11B_rank4_9_nrun10.RDS.8.8	DBP	Pancreas
Ligorio_2019_PDAC_cell_line_scRNAseq_50%_PDAC_rank4_9_nrun10.RDS.9.7	DBR1	Pancreas
Puram_2017_HNSCC_scRNAseq_16_rank4_9_nrun10.RDS.8.6	DBR1	Head & Neck
Ma_2019_Liver_scRNAseq_C56_rank4_9_nrun10.RDS.5.2	DCAF10	Liver
Pal_2021_Breast_scRNAseq_ER_positive_0043_rank4_9_nrun10.RDS.6.6	DCAF10	Breast
Pal_2021_Breast_scRNAseq_ER_positive_0173_rank4_9_nrun10.RDS.9.6	DCAF10	Breast
Pal_2021_Breast_scRNAseq_ER_positive_LN_0173_rank4_9_nrun10.RDS.6.3	DCAF10	Breast
Gao_2021_Breast_and_ATC_scRNAseq_ATC1_rank4_9_nrun10.RDS.8.7	DCAF13	Breast
Gao_2021_Breast_and_ATC_scRNAseq_TNBC2_rank4_9_nrun10.RDS.6.4	DCAF13	Breast
Gao_2021_Breast_and_ATC_scRNAseq_TNBC3_rank4_9_nrun10.RDS.9.2	DCAF13	Breast
Izar_2020_HGSOC_scRNAseq_10X_1976_rank4_9_nrun10.RDS.7.7	DCAF13	Ovary
Izar_2020_HGSOC_scRNAseq_10X_3266_rank4_9_nrun10.RDS.7.7	DCAF13	Ovary
Ji_2020_SkinSCC_scRNAseq_P4_rank4_9_nrun10.RDS.9.1	DCAF13	Skin
Ji_2020_SkinSCC_scRNAseq_P7_rank4_9_nrun10.RDS.8.8	DCAF13	Skin
Ji_2020_SkinSCC_scRNAseq_P8_rank4_9_nrun10.RDS.7.4	DCAF13	Skin
Kim_2020_Lung_scRNAseq_P1028_rank4_9_nrun10.RDS.9.9	DCAF13	Lung
Kinker_2020_CCLE_scRNAseq_2313287_STOMACH_rank4_9_nrun10.RDS.9.6	DCAF13	Stomach
Kinker_2020_CCLE_scRNAseq_8305C_THYROID_rank4_9_nrun10.RDS.8.6	DCAF13	Thyroid
Kinker_2020_CCLE_scRNAseq_93VU_UPPER_AERODIGESTIVE_TRACT_rank4_9_nrun10.RDS.9.9	DCAF13	Head & Neck
Kinker_2020_CCLE_scRNAseq_A2058_SKIN_rank4_9_nrun10.RDS.9.8	DCAF13	Skin
Kinker_2020_CCLE_scRNAseq_A375_SKIN_rank4_9_nrun10.RDS.6.2	DCAF13	Skin
Kinker_2020_CCLE_scRNAseq_ABC1_LUNG_rank4_9_nrun10.RDS.8.1	DCAF13	Lung
Kinker_2020_CCLE_scRNAseq_ACCMESO1_PLEURA_rank4_9_nrun10.RDS.6.3	DCAF13	Pleura
Kinker_2020_CCLE_scRNAseq_BHY_UPPER_AERODIGESTIVE_TRACT_rank4_9_nrun10.RDS.8.5	DCAF13	Head & Neck
Kinker_2020_CCLE_scRNAseq_BICR16_UPPER_AERODIGESTIVE_TRACT_rank4_9_nrun10.RDS.4.2	DCAF13	Head & Neck
Kinker_2020_CCLE_scRNAseq_BICR56_UPPER_AERODIGESTIVE_TRACT_rank4_9_nrun10.RDS.5.2	DCAF13	Head & Neck
Kinker_2020_CCLE_scRNAseq_BT549_BREAST_rank4_9_nrun10.RDS.6.5	DCAF13	Breast
Kinker_2020_CCLE_scRNAseq_CAKI2_KIDNEY_rank4_9_nrun10.RDS.6.5	DCAF13	Kidney
Kinker_2020_CCLE_scRNAseq_CALU6_LUNG_rank4_9_nrun10.RDS.9.5	DCAF13	Lung
Kinker_2020_CCLE_scRNAseq_CAMA1_BREAST_rank4_9_nrun10.RDS.6.1	DCAF13	Breast
Kinker_2020_CCLE_scRNAseq_CCK81_LARGE_INTESTINE_rank4_9_nrun10.RDS.9.3	DCAF13	Colorectum
Kinker_2020_CCLE_scRNAseq_COLO680N_OESOPHAGUS_rank4_9_nrun10.RDS.4.1	DCAF13	Esophagus
Kinker_2020_CCLE_scRNAseq_DANG_PANCREAS_rank4_9_nrun10.RDS.5.3	DCAF13	Pancreas
Kinker_2020_CCLE_scRNAseq_HEC108_ENDOMETRIUM_rank4_9_nrun10.RDS.6.3	DCAF13	Uterus
Kinker_2020_CCLE_scRNAseq_HEP3B217_LIVER_rank4_9_nrun10.RDS.9.5	DCAF13	Liver
Kinker_2020_CCLE_scRNAseq_HMC18_BREAST_rank4_9_nrun10.RDS.4.4	DCAF13	Breast
Kinker_2020_CCLE_scRNAseq_HS939T_SKIN_rank4_9_nrun10.RDS.8.8	DCAF13	Skin
Kinker_2020_CCLE_scRNAseq_HT1197_URINARY_TRACT_rank4_9_nrun10.RDS.7.1	DCAF13	Urinary tract
Kinker_2020_CCLE_scRNAseq_HUH28_BILIARY_TRACT_rank4_9_nrun10.RDS.6.1	DCAF13	Biliary tract
Kinker_2020_CCLE_scRNAseq_HUH6_LIVER_rank4_9_nrun10.RDS.5.2	DCAF13	Liver
Kinker_2020_CCLE_scRNAseq_HUPT3_PANCREAS_rank4_9_nrun10.RDS.4.4	DCAF13	Pancreas
Kinker_2020_CCLE_scRNAseq_JHOS2_OVARY_rank4_9_nrun10.RDS.8.4	DCAF13	Ovary
Kinker_2020_CCLE_scRNAseq_JHU029_UPPER_AERODIGESTIVE_TRACT_rank4_9_nrun10.RDS.8.2	DCAF13	Head & Neck
Kinker_2020_CCLE_scRNAseq_KMRC3_KIDNEY_rank4_9_nrun10.RDS.5.3	DCAF13	Kidney
Kinker_2020_CCLE_scRNAseq_KPL1_BREAST_rank4_9_nrun10.RDS.7.2	DCAF13	Breast
Kinker_2020_CCLE_scRNAseq_LMSU_STOMACH_rank4_9_nrun10.RDS.5.3	DCAF13	Stomach
Kinker_2020_CCLE_scRNAseq_MDAMB436_BREAST_rank4_9_nrun10.RDS.9.3	DCAF13	Breast
Kinker_2020_CCLE_scRNAseq_MFE280_ENDOMETRIUM_rank4_9_nrun10.RDS.7.4	DCAF13	Uterus
Kinker_2020_CCLE_scRNAseq_NCIH1373_LUNG_rank4_9_nrun10.RDS.7.2	DCAF13	Lung
Kinker_2020_CCLE_scRNAseq_NCIH1435_LUNG_rank4_9_nrun10.RDS.9.5	DCAF13	Lung
Kinker_2020_CCLE_scRNAseq_NCIH1568_LUNG_rank4_9_nrun10.RDS.8.6	DCAF13	Lung
Kinker_2020_CCLE_scRNAseq_NCIH1944_LUNG_rank4_9_nrun10.RDS.6.2	DCAF13	Lung
Kinker_2020_CCLE_scRNAseq_NCIH2073_LUNG_rank4_9_nrun10.RDS.7.6	DCAF13	Lung
Kinker_2020_CCLE_scRNAseq_NCIH2126_LUNG_rank4_9_nrun10.RDS.5.2	DCAF13	Lung
Kinker_2020_CCLE_scRNAseq_NCIH2170_LUNG_rank4_9_nrun10.RDS.4.1	DCAF13	Lung
Kinker_2020_CCLE_scRNAseq_NCIH226_LUNG_rank4_9_nrun10.RDS.7.3	DCAF13	Lung
Kinker_2020_CCLE_scRNAseq_NCIH2347_LUNG_rank4_9_nrun10.RDS.6.1	DCAF13	Lung
Kinker_2020_CCLE_scRNAseq_NCIH2347_LUNG_rank4_9_nrun10.RDS.8.5	DCAF13	Lung
Kinker_2020_CCLE_scRNAseq_NCIH2444_LUNG_rank4_9_nrun10.RDS.9.7	DCAF13	Lung
Kinker_2020_CCLE_scRNAseq_NCIH2452_PLEURA_rank4_9_nrun10.RDS.9.5	DCAF13	Pleura
Kinker_2020_CCLE_scRNAseq_NCIH292_LUNG_rank4_9_nrun10.RDS.7.7	DCAF13	Lung
Kinker_2020_CCLE_scRNAseq_NCIH446_LUNG_rank4_9_nrun10.RDS.5.4	DCAF13	Lung
Kinker_2020_CCLE_scRNAseq_NCIH522_LUNG_rank4_9_nrun10.RDS.5.4	DCAF13	Lung
Kinker_2020_CCLE_scRNAseq_NCIH650_LUNG_rank4_9_nrun10.RDS.5.2	DCAF13	Lung
Kinker_2020_CCLE_scRNAseq_NCIH747_LARGE_INTESTINE_rank4_9_nrun10.RDS.4.4	DCAF13	Colorectum
Kinker_2020_CCLE_scRNAseq_ONCODG1_OVARY_rank4_9_nrun10.RDS.5.4	DCAF13	Ovary
Kinker_2020_CCLE_scRNAseq_OSRC2_KIDNEY_rank4_9_nrun10.RDS.5.2	DCAF13	Kidney
Kinker_2020_CCLE_scRNAseq_PANC1_PANCREAS_rank4_9_nrun10.RDS.5.5	DCAF13	Pancreas
Kinker_2020_CCLE_scRNAseq_PATU8988S_PANCREAS_rank4_9_nrun10.RDS.7.6	DCAF13	Pancreas
Kinker_2020_CCLE_scRNAseq_PECAPJ49_UPPER_AERODIGESTIVE_TRACT_rank4_9_nrun10.RDS.4.4	DCAF13	Head & Neck
Kinker_2020_CCLE_scRNAseq_PK45H_PANCREAS_rank4_9_nrun10.RDS.5.2	DCAF13	Pancreas
Kinker_2020_CCLE_scRNAseq_RCC10RGB_KIDNEY_rank4_9_nrun10.RDS.8.5	DCAF13	Kidney
Kinker_2020_CCLE_scRNAseq_RCC10RGB_KIDNEY_rank4_9_nrun10.RDS.8.7	DCAF13	Kidney
Kinker_2020_CCLE_scRNAseq_RERFLCAI_LUNG_rank4_9_nrun10.RDS.6.3	DCAF13	Lung
Kinker_2020_CCLE_scRNAseq_SCC25_UPPER_AERODIGESTIVE_TRACT_rank4_9_nrun10.RDS.7.7	DCAF13	Head & Neck
Kinker_2020_CCLE_scRNAseq_SCC47_UPPER_AERODIGESTIVE_TRACT_rank4_9_nrun10.RDS.7.3	DCAF13	Head & Neck
Kinker_2020_CCLE_scRNAseq_SCC90_UPPER_AERODIGESTIVE_TRACT_rank4_9_nrun10.RDS.5.4	DCAF13	Head & Neck
Kinker_2020_CCLE_scRNAseq_SKMEL2_SKIN_rank4_9_nrun10.RDS.5.2	DCAF13	Skin
Kinker_2020_CCLE_scRNAseq_SKMEL5_SKIN_rank4_9_nrun10.RDS.8.6	DCAF13	Skin
Kinker_2020_CCLE_scRNAseq_SKMES1_LUNG_rank4_9_nrun10.RDS.5.3	DCAF13	Lung
Kinker_2020_CCLE_scRNAseq_SNU1196_BILIARY_TRACT_rank4_9_nrun10.RDS.4.3	DCAF13	Biliary tract
Kinker_2020_CCLE_scRNAseq_SNU1214_UPPER_AERODIGESTIVE_TRACT_rank4_9_nrun10.RDS.7.5	DCAF13	Head & Neck
Kinker_2020_CCLE_scRNAseq_SNU449_LIVER_rank4_9_nrun10.RDS.9.4	DCAF13	Liver
Kinker_2020_CCLE_scRNAseq_SNU46_UPPER_AERODIGESTIVE_TRACT_rank4_9_nrun10.RDS.8.7	DCAF13	Head & Neck
Kinker_2020_CCLE_scRNAseq_SU8686_PANCREAS_rank4_9_nrun10.RDS.5.5	DCAF13	Pancreas
Kinker_2020_CCLE_scRNAseq_SW1271_LUNG_rank4_9_nrun10.RDS.5.3	DCAF13	Lung
Kinker_2020_CCLE_scRNAseq_SW579_THYROID_rank4_9_nrun10.RDS.4.3	DCAF13	Thyroid
Kinker_2020_CCLE_scRNAseq_TE6_OESOPHAGUS_rank4_9_nrun10.RDS.7.2	DCAF13	Esophagus
Kinker_2020_CCLE_scRNAseq_TE9_OESOPHAGUS_rank4_9_nrun10.RDS.7.5	DCAF13	Esophagus
Kinker_2020_CCLE_scRNAseq_TEN_ENDOMETRIUM_rank4_9_nrun10.RDS.9.4	DCAF13	Uterus
Kinker_2020_CCLE_scRNAseq_VMCUB1_URINARY_TRACT_rank4_9_nrun10.RDS.4.1	DCAF13	Urinary tract
Kinker_2020_CCLE_scRNAseq_YD38_UPPER_AERODIGESTIVE_TRACT_rank4_9_nrun10.RDS.6.1	DCAF13	Head & Neck
Laughney_2020_Lung_scRNAseq_RU666_SPINEMET_4NS_TR_rank4_9_nrun10.RDS.6.1	DCAF13	Lung
Lee_2020_CRC_SMC_scRNAseq_SMC01_rank4_9_nrun10.RDS.5.5	DCAF13	Colorectum
Lee_2020_CRC_SMC_scRNAseq_SMC04_rank4_9_nrun10.RDS.5.2	DCAF13	Colorectum
Lee_2020_CRC_SMC_scRNAseq_SMC07_rank4_9_nrun10.RDS.6.4	DCAF13	Colorectum
Lee_2020_CRC_SMC_scRNAseq_SMC09_rank4_9_nrun10.RDS.6.5	DCAF13	Colorectum
Lee_2020_CRC_SMC_scRNAseq_SMC11_rank4_9_nrun10.RDS.9.9	DCAF13	Colorectum
Lee_2020_CRC_SMC_scRNAseq_SMC16_rank4_9_nrun10.RDS.6.5	DCAF13	Colorectum
Lee_2020_CRC_SMC_scRNAseq_SMC25_rank4_9_nrun10.RDS.8.6	DCAF13	Colorectum
Ligorio_2019_PDAC_cell_line_scRNAseq_50%_PDAC_rank4_9_nrun10.RDS.7.4	DCAF13	Pancreas
Nath_2021_Ovarian_scRNAseq_P17_10X_rank4_9_nrun10.RDS.7.2	DCAF13	Ovary
Nath_2021_Ovarian_scRNAseq_P21_10X_rank4_9_nrun10.RDS.8.1	DCAF13	Ovary
Nath_2021_Ovarian_scRNAseq_P23_10X_rank4_9_nrun10.RDS.8.3	DCAF13	Ovary
Pal_2021_Breast_scRNAseq_PR_positive_0319_rank4_9_nrun10.RDS.4.1	DCAF13	Breast
Pal_2021_Breast_scRNAseq_Triple_negative_0126_rank4_9_nrun10.RDS.7.5	DCAF13	Breast
Pal_2021_Breast_scRNAseq_Triple_negative_BRCA1_4031_rank4_9_nrun10.RDS.6.4	DCAF13	Breast
Peng_2019_PDAC_scRNAseq_T17_rank4_9_nrun10.RDS.5.4	DCAF13	Pancreas
Steele_2020_PDAC_scRNAseq_PDAC_TISSUE_13_rank4_9_nrun10.RDS.7.3	DCAF13	Pancreas
Steele_2020_PDAC_scRNAseq_PDAC_TISSUE_2_rank4_9_nrun10.RDS.7.1	DCAF13	Pancreas
Unpublished_LSCC_scRNAseq_LS3_rank4_9_nrun10.RDS.7.2	DCAF13	Lung
Unpublished_LSCC_scRNAseq_LS8_rank4_9_nrun10.RDS.8.6	DCAF13	Lung
Unpublished_LSCC_scRNAseq_LS9_rank4_9_nrun10.RDS.7.3	DCAF13	Lung
Unpublished_OPSCC_scRNAseq_OP4_rank4_9_nrun10.RDS.9.6	DCAF13	Head & Neck
Yue_2020_PDAC_scRNAseq_85948_rank4_9_nrun10.RDS.5.2	DCAF13	Pancreas
Yue_2020_PDAC_scRNAseq_90209_CMP_rank4_9_nrun10.RDS.6.5	DCAF13	Pancreas
Yue_2020_PDAC_scRNAseq_91412_rank4_9_nrun10.RDS.6.6	DCAF13	Pancreas
Yue_2020_PDAC_scRNAseq_95092_rank4_9_nrun10.RDS.7.3	DCAF13	Pancreas
Yue_2020_PDAC_scRNAseq_95373_rank4_9_nrun10.RDS.7.4	DCAF13	Pancreas
Yue_2020_PDAC_scRNAseq_97727_rank4_9_nrun10.RDS.8.8	DCAF13	Pancreas
Karaayvas_2018_Breast_scRNAseq_84_rank4_9_nrun10.RDS.8.5	DCAF6	Breast
Kinker_2020_CCLE_scRNAseq_SBC5_LUNG_rank4_9_nrun10.RDS.8.4	DCAF6	Lung
Kinker_2020_CCLE_scRNAseq_BHY_UPPER_AERODIGESTIVE_TRACT_rank4_9_nrun10.RDS.5.1	DCAF7	Head & Neck
Kinker_2020_CCLE_scRNAseq_JHH7_LIVER_rank4_9_nrun10.RDS.6.1	DCAF7	Liver
Kinker_2020_CCLE_scRNAseq_NCIH460_LUNG_rank4_9_nrun10.RDS.7.3	DCAF7	Lung
Kinker_2020_CCLE_scRNAseq_TOV112D_OVARY_rank4_9_nrun10.RDS.6.4	DCAF7	Ovary
Xing_2021_Lung_scRNAseq_NM6C_rank4_9_nrun10.RDS.4.2	DCAF7	Lung
Laughney_2020_Lung_scRNAseq_RU699_ADRENALMET_4_rank4_9_nrun10.RDS.7.7	DCAF8	Lung
Sun_2021_HCC_scRNAseq_P01_rank4_9_nrun10.RDS.6.5	DCAF8	Liver
Kinker_2020_CCLE_scRNAseq_BCPAP_THYROID_rank4_9_nrun10.RDS.4.4	DCBLD1	Thyroid
Lin_2020_PDAC_scRNAseq_P07_rank4_9_nrun10.RDS.8.2	DCBLD1	Pancreas
Qian_2020_Lung_scRNAseq_3_rank4_9_nrun10.RDS.5.3	DCBLD1	Lung
Qian_2020_Lung_scRNAseq_8_rank4_9_nrun10.RDS.8.7	DCBLD1	Lung
Xing_2021_Lung_scRNAseq_NM3C_rank4_9_nrun10.RDS.9.8	DCBLD1	Lung
Xing_2021_Lung_scRNAseq_NM6C_rank4_9_nrun10.RDS.6.6	DCBLD1	Lung
Xing_2021_Lung_scRNAseq_NM6E_rank4_9_nrun10.RDS.4.1	DCBLD1	Lung
Gao_2021_Breast_and_ATC_scRNAseq_ATC3_rank4_9_nrun10.RDS.7.7	DCBLD2	Breast
Kim_2020_Lung_scRNAseq_P1028_rank4_9_nrun10.RDS.7.6	DCBLD2	Lung
Kim_2020_Lung_scRNAseq_P1058_rank4_9_nrun10.RDS.5.1	DCBLD2	Lung
Kinker_2020_CCLE_scRNAseq_CL34_LARGE_INTESTINE_rank4_9_nrun10.RDS.6.1	DCBLD2	Colorectum
Kinker_2020_CCLE_scRNAseq_HEP3B217_LIVER_rank4_9_nrun10.RDS.4.3	DCBLD2	Liver
Kinker_2020_CCLE_scRNAseq_HT1197_URINARY_TRACT_rank4_9_nrun10.RDS.9.3	DCBLD2	Urinary tract
Kinker_2020_CCLE_scRNAseq_IGR1_SKIN_rank4_9_nrun10.RDS.9.3	DCBLD2	Skin
Kinker_2020_CCLE_scRNAseq_NCIH1299_LUNG_rank4_9_nrun10.RDS.7.2	DCBLD2	Lung
Kinker_2020_CCLE_scRNAseq_NCIH1568_LUNG_rank4_9_nrun10.RDS.4.4	DCBLD2	Lung
Kinker_2020_CCLE_scRNAseq_PECAPJ49_UPPER_AERODIGESTIVE_TRACT_rank4_9_nrun10.RDS.5.1	DCBLD2	Head & Neck
Kinker_2020_CCLE_scRNAseq_SKMES1_LUNG_rank4_9_nrun10.RDS.5.2	DCBLD2	Lung
Kinker_2020_CCLE_scRNAseq_SW1271_LUNG_rank4_9_nrun10.RDS.6.4	DCBLD2	Lung
Kinker_2020_CCLE_scRNAseq_UACC257_SKIN_rank4_9_nrun10.RDS.8.1	DCBLD2	Skin
Kinker_2020_CCLE_scRNAseq_YD38_UPPER_AERODIGESTIVE_TRACT_rank4_9_nrun10.RDS.9.7	DCBLD2	Head & Neck
Lin_2020_PDAC_scRNAseq_MET02_rank4_9_nrun10.RDS.5.1	DCBLD2	Pancreas
Lin_2020_PDAC_scRNAseq_MET03_rank4_9_nrun10.RDS.8.6	DCBLD2	Pancreas
Maynard_2020_lungcancer_scRNAseq_LT_S53_rank4_9_nrun10.RDS.7.2	DCBLD2	Lung
Moncada_2020_PDAC_scRNAseq_PDAC_A_rank4_9_nrun10.RDS.6.1	DCBLD2	Pancreas
Moncada_2020_PDAC_scRNAseq_PDAC_B_rank4_9_nrun10.RDS.6.1	DCBLD2	Pancreas
Nath_2021_Ovarian_scRNAseq_P11_10X_rank4_9_nrun10.RDS.8.3	DCBLD2	Ovary
Nath_2021_Ovarian_scRNAseq_P15_10X_rank4_9_nrun10.RDS.6.3	DCBLD2	Ovary
Peng_2019_PDAC_scRNAseq_T11_rank4_9_nrun10.RDS.7.4	DCBLD2	Pancreas
Peng_2019_PDAC_scRNAseq_T11_rank4_9_nrun10.RDS.7.5	DCBLD2	Pancreas
Peng_2019_PDAC_scRNAseq_T16_rank4_9_nrun10.RDS.9.8	DCBLD2	Pancreas
Peng_2019_PDAC_scRNAseq_T17_rank4_9_nrun10.RDS.7.4	DCBLD2	Pancreas
Peng_2019_PDAC_scRNAseq_T7_rank4_9_nrun10.RDS.7.2	DCBLD2	Pancreas
Qian_2020_Lung_scRNAseq_3_rank4_9_nrun10.RDS.5.2	DCBLD2	Lung
Qian_2020_Lung_scRNAseq_8_rank4_9_nrun10.RDS.8.5	DCBLD2	Lung
Qian_2020_Lung_scRNAseq_8_rank4_9_nrun10.RDS.8.7	DCBLD2	Lung
Steele_2020_PDAC_scRNAseq_PDAC_TISSUE_16_rank4_9_nrun10.RDS.7.6	DCBLD2	Pancreas
Steele_2020_PDAC_scRNAseq_PDAC_TISSUE_2_rank4_9_nrun10.RDS.7.7	DCBLD2	Pancreas
Steele_2020_PDAC_scRNAseq_PDAC_TISSUE_5_rank4_9_nrun10.RDS.9.5	DCBLD2	Pancreas
Steele_2020_PDAC_scRNAseq_PDAC_TISSUE_6_rank4_9_nrun10.RDS.9.9	DCBLD2	Pancreas
Steele_2020_PDAC_scRNAseq_PDAC_TISSUE_7_rank4_9_nrun10.RDS.5.2	DCBLD2	Pancreas
Steele_2020_PDAC_scRNAseq_PDAC_TISSUE_8_rank4_9_nrun10.RDS.4.3	DCBLD2	Pancreas
Unpublished_LSCC_scRNAseq_LS12_rank4_9_nrun10.RDS.5.3	DCBLD2	Lung
Unpublished_LSCC_scRNAseq_LS26_rank4_9_nrun10.RDS.7.6	DCBLD2	Lung
Unpublished_LSCC_scRNAseq_LS3_rank4_9_nrun10.RDS.8.3	DCBLD2	Lung
Xing_2021_Lung_scRNAseq_NM3E_rank4_9_nrun10.RDS.5.3	DCBLD2	Lung
Xing_2021_Lung_scRNAseq_NM3M_rank4_9_nrun10.RDS.5.1	DCBLD2	Lung
Xing_2021_Lung_scRNAseq_NM6E_rank4_9_nrun10.RDS.4.1	DCBLD2	Lung
Yue_2020_PDAC_scRNAseq_100070_rank4_9_nrun10.RDS.9.5	DCBLD2	Pancreas
Yue_2020_PDAC_scRNAseq_91412_rank4_9_nrun10.RDS.6.5	DCBLD2	Pancreas
Yue_2020_PDAC_scRNAseq_91610_rank4_9_nrun10.RDS.8.2	DCBLD2	Pancreas
Yue_2020_PDAC_scRNAseq_91706_rank4_9_nrun10.RDS.8.5	DCBLD2	Pancreas
Yue_2020_PDAC_scRNAseq_95373_rank4_9_nrun10.RDS.9.2	DCBLD2	Pancreas
Yue_2020_PDAC_scRNAseq_96460_rank4_9_nrun10.RDS.7.5	DCBLD2	Pancreas
Kinker_2020_CCLE_scRNAseq_HEC251_ENDOMETRIUM_rank4_9_nrun10.RDS.9.3	DCDC2	Uterus
Kinker_2020_CCLE_scRNAseq_HUH6_LIVER_rank4_9_nrun10.RDS.4.3	DCDC2	Liver
Kinker_2020_CCLE_scRNAseq_MFE280_ENDOMETRIUM_rank4_9_nrun10.RDS.8.6	DCDC2	Uterus
Kinker_2020_CCLE_scRNAseq_VMRCRCZ_KIDNEY_rank4_9_nrun10.RDS.8.4	DCDC2	Kidney
Ma_2019_Liver_scRNAseq_C25_rank4_9_nrun10.RDS.4.2	DCDC2	Liver
Nath_2021_Ovarian_scRNAseq_P05_10X_rank4_9_nrun10.RDS.5.1	DCDC2	Ovary
Nath_2021_Ovarian_scRNAseq_P05_10X_rank4_9_nrun10.RDS.9.3	DCDC2	Ovary
Qian_2020_Ovarian_scRNAseq_14_rank4_9_nrun10.RDS.8.2	DCDC2	Ovary
Jordan_2016_Breast_CTC_scRNAseq_rank4_9_nrun10.RDS.5.5	DCK	Breast
Kinker_2020_CCLE_scRNAseq_HUH28_BILIARY_TRACT_rank4_9_nrun10.RDS.8.5	DCK	Biliary tract
Laughney_2020_Lung_scRNAseq_RU675_TUMOR_1ANS_UTR_rank4_9_nrun10.RDS.7.4	DCK	Lung
Lee_2020_CRC_SMC_scRNAseq_SMC18_rank4_9_nrun10.RDS.6.3	DCK	Colorectum
Zhang_2021_RCC_scRNAseq_SI_21561_rank4_9_nrun10.RDS.8.8	DCK	Kidney
Chen_2021_Prostate_scRNAseq_2_rank4_9_nrun10.RDS.6.4	DCLRE1C	Prostate
Chung_2017_Breast_scRNAseq_BC05_rank4_9_nrun10.RDS.8.2	DCLRE1C	Breast
Kinker_2020_CCLE_scRNAseq_HEP3B217_LIVER_rank4_9_nrun10.RDS.4.4	DCLRE1C	Liver
Kinker_2020_CCLE_scRNAseq_NCIH2444_LUNG_rank4_9_nrun10.RDS.6.4	DCLRE1C	Lung
Kinker_2020_CCLE_scRNAseq_RT4_URINARY_TRACT_rank4_9_nrun10.RDS.8.2	DCLRE1C	Urinary tract
Maynard_2020_lungcancer_scRNAseq_LT_S53_rank4_9_nrun10.RDS.9.2	DCLRE1C	Lung
Maynard_2020_lungcancer_scRNAseq_LT_S81_rank4_9_nrun10.RDS.4.1	DCLRE1C	Lung
Gao_2021_Breast_and_ATC_scRNAseq_ATC2_rank4_9_nrun10.RDS.4.2	DCN	Breast
Gao_2021_Breast_and_ATC_scRNAseq_ATC3_rank4_9_nrun10.RDS.6.6	DCN	Breast
Gao_2021_Breast_and_ATC_scRNAseq_ATC4_rank4_9_nrun10.RDS.7.3	DCN	Breast
Gao_2021_Breast_and_ATC_scRNAseq_ATC5_rank4_9_nrun10.RDS.8.4	DCN	Breast
Ji_2020_SkinSCC_scRNAseq_P1_rank4_9_nrun10.RDS.9.7	DCN	Skin
Ji_2020_SkinSCC_scRNAseq_P4_rank4_9_nrun10.RDS.5.1	DCN	Skin
Ji_2020_SkinSCC_scRNAseq_P4_rank4_9_nrun10.RDS.9.1	DCN	Skin
Ji_2020_SkinSCC_scRNAseq_P6_rank4_9_nrun10.RDS.6.5	DCN	Skin
Ji_2020_SkinSCC_scRNAseq_P7_rank4_9_nrun10.RDS.7.4	DCN	Skin
Ji_2020_SkinSCC_scRNAseq_P9_rank4_9_nrun10.RDS.7.6	DCN	Skin
Karaayvas_2018_Breast_scRNAseq_39_rank4_9_nrun10.RDS.6.6	DCN	Breast
Laughney_2020_Lung_scRNAseq_RU653_TUMOR_1AS_UTR_rank4_9_nrun10.RDS.4.3	DCN	Lung
Laughney_2020_Lung_scRNAseq_RU675_TUMOR_1ANS_UTR_rank4_9_nrun10.RDS.4.3	DCN	Lung
Laughney_2020_Lung_scRNAseq_RU682_TUMOR_2AS_UTR_rank4_9_nrun10.RDS.6.5	DCN	Lung
Maynard_2020_lungcancer_scRNAseq_LT_S56_rank4_9_nrun10.RDS.4.3	DCN	Lung
Maynard_2020_lungcancer_scRNAseq_LT_S75_rank4_9_nrun10.RDS.4.2	DCN	Lung
Maynard_2020_lungcancer_scRNAseq_LT_S82_rank4_9_nrun10.RDS.7.4	DCN	Lung
Nath_2021_Ovarian_scRNAseq_P16_10X_rank4_9_nrun10.RDS.9.5	DCN	Ovary
Nath_2021_Ovarian_scRNAseq_P17_10X_rank4_9_nrun10.RDS.4.3	DCN	Ovary
Nath_2021_Ovarian_scRNAseq_P24_10X_rank4_9_nrun10.RDS.6.6	DCN	Ovary
Olalekan_2021_Ovarian_scRNAseq_omentum2834_rank4_9_nrun10.RDS.5.5	DCN	Ovary
Olalekan_2021_Ovarian_scRNAseq_omentum2834_rank4_9_nrun10.RDS.8.8	DCN	Ovary
Olalekan_2021_Ovarian_scRNAseq_omentum4806_rank4_9_nrun10.RDS.6.1	DCN	Ovary
Olalekan_2021_Ovarian_scRNAseq_omentum6885_rank4_9_nrun10.RDS.8.2	DCN	Ovary
Puram_2017_HNSCC_scRNAseq_16_rank4_9_nrun10.RDS.8.6	DCN	Head & Neck
Puram_2017_HNSCC_scRNAseq_17_rank4_9_nrun10.RDS.8.2	DCN	Head & Neck
Puram_2017_HNSCC_scRNAseq_25_rank4_9_nrun10.RDS.9.5	DCN	Head & Neck
Puram_2017_HNSCC_scRNAseq_26_rank4_9_nrun10.RDS.5.1	DCN	Head & Neck
Puram_2017_HNSCC_scRNAseq_28_rank4_9_nrun10.RDS.6.1	DCN	Head & Neck
Puram_2017_HNSCC_scRNAseq_28_rank4_9_nrun10.RDS.7.5	DCN	Head & Neck
Puram_2017_HNSCC_scRNAseq_6_rank4_9_nrun10.RDS.5.5	DCN	Head & Neck
Qian_2020_Lung_scRNAseq_1_rank4_9_nrun10.RDS.7.5	DCN	Lung
Qian_2020_Ovarian_scRNAseq_14_rank4_9_nrun10.RDS.4.4	DCN	Ovary
Unpublished_OPSCC_scRNAseq_OP10_rank4_9_nrun10.RDS.8.2	DCN	Head & Neck
Unpublished_OPSCC_scRNAseq_OP10_rank4_9_nrun10.RDS.8.7	DCN	Head & Neck
Unpublished_OPSCC_scRNAseq_OP33_rank4_9_nrun10.RDS.8.8	DCN	Head & Neck
Kinker_2020_CCLE_scRNAseq_HT1197_URINARY_TRACT_rank4_9_nrun10.RDS.7.1	DCPS	Urinary tract
Maynard_2020_lungcancer_scRNAseq_LT_S53_rank4_9_nrun10.RDS.9.8	DCPS	Lung
Ireland_2020_SCLC_scRNAseq_Day11_rank4_9_nrun10.RDS.6.1	DCTD	Lung
Maynard_2020_lungcancer_scRNAseq_LT_S48_rank4_9_nrun10.RDS.8.6	DCTD	Lung
Sun_2021_HCC_scRNAseq_P17_rank4_9_nrun10.RDS.4.4	DCTD	Liver
Kinker_2020_CCLE_scRNAseq_BCPAP_THYROID_rank4_9_nrun10.RDS.9.2	DCTN2	Thyroid
Kinker_2020_CCLE_scRNAseq_LS180_LARGE_INTESTINE_rank4_9_nrun10.RDS.7.4	DCTN2	Colorectum
Puram_2017_HNSCC_scRNAseq_6_rank4_9_nrun10.RDS.8.1	DCTN2	Head & Neck
Chen_2021_Prostate_scRNAseq_13_rank4_9_nrun10.RDS.9.2	DCTN3	Prostate
Chen_2021_Prostate_scRNAseq_4_rank4_9_nrun10.RDS.7.1	DCTN3	Prostate
Chen_2021_Prostate_scRNAseq_7_rank4_9_nrun10.RDS.5.1	DCTN3	Prostate
Kinker_2020_CCLE_scRNAseq_A375_SKIN_rank4_9_nrun10.RDS.9.7	DCTN3	Skin
Kinker_2020_CCLE_scRNAseq_ACCMESO1_PLEURA_rank4_9_nrun10.RDS.6.3	DCTN3	Pleura
Kinker_2020_CCLE_scRNAseq_COV434_OVARY_rank4_9_nrun10.RDS.9.1	DCTN3	Ovary
Kinker_2020_CCLE_scRNAseq_HCC1419_BREAST_rank4_9_nrun10.RDS.5.5	DCTN3	Breast
Kinker_2020_CCLE_scRNAseq_LNCAPCLONEFGC_PROSTATE_rank4_9_nrun10.RDS.4.1	DCTN3	Prostate
Kinker_2020_CCLE_scRNAseq_NCIH1299_LUNG_rank4_9_nrun10.RDS.8.4	DCTN3	Lung
Kinker_2020_CCLE_scRNAseq_PC3_PROSTATE_rank4_9_nrun10.RDS.6.2	DCTN3	Prostate
Kinker_2020_CCLE_scRNAseq_SH10TC_STOMACH_rank4_9_nrun10.RDS.4.1	DCTN3	Stomach
Kinker_2020_CCLE_scRNAseq_SQ1_LUNG_rank4_9_nrun10.RDS.7.6	DCTN3	Lung
Lin_2020_PDAC_scRNAseq_MET06_rank4_9_nrun10.RDS.7.1	DCTN3	Pancreas
Peng_2019_PDAC_scRNAseq_T11_rank4_9_nrun10.RDS.5.5	DCTN3	Pancreas
Peng_2019_PDAC_scRNAseq_T13_rank4_9_nrun10.RDS.6.4	DCTN3	Pancreas
Kinker_2020_CCLE_scRNAseq_2313287_STOMACH_rank4_9_nrun10.RDS.9.6	DCTN6	Stomach
Kinker_2020_CCLE_scRNAseq_CAOV3_OVARY_rank4_9_nrun10.RDS.8.1	DCTN6	Ovary
Kinker_2020_CCLE_scRNAseq_OVK18_OVARY_rank4_9_nrun10.RDS.5.2	DCTN6	Ovary
Puram_2017_HNSCC_scRNAseq_13_rank4_9_nrun10.RDS.4.3	DCTN6	Head & Neck
Chen_2020_NasopharyngealCarcinoma_scRNAseq_P01_rank4_9_nrun10.RDS.8.5	DCTPP1	Nasopharynx
Chen_2020_NasopharyngealCarcinoma_scRNAseq_P06_rank4_9_nrun10.RDS.5.5	DCTPP1	Nasopharynx
Chen_2020_NasopharyngealCarcinoma_scRNAseq_P12_rank4_9_nrun10.RDS.8.6	DCTPP1	Nasopharynx
Gao_2021_Breast_and_ATC_scRNAseq_ATC3_rank4_9_nrun10.RDS.7.6	DCTPP1	Breast
Gao_2021_Breast_and_ATC_scRNAseq_ATC5_rank4_9_nrun10.RDS.4.2	DCTPP1	Breast
Gao_2021_Breast_and_ATC_scRNAseq_TNBC2_rank4_9_nrun10.RDS.6.4	DCTPP1	Breast
Ji_2020_SkinSCC_scRNAseq_P6_rank4_9_nrun10.RDS.7.6	DCTPP1	Skin
Ji_2020_SkinSCC_scRNAseq_P7_rank4_9_nrun10.RDS.8.8	DCTPP1	Skin
Ji_2020_SkinSCC_scRNAseq_P8_rank4_9_nrun10.RDS.7.4	DCTPP1	Skin
Karaayvas_2018_Breast_scRNAseq_81_rank4_9_nrun10.RDS.5.3	DCTPP1	Breast
Kim_2020_Lung_scRNAseq_P0034_rank4_9_nrun10.RDS.9.9	DCTPP1	Lung
Kinker_2020_CCLE_scRNAseq_2313287_STOMACH_rank4_9_nrun10.RDS.7.1	DCTPP1	Stomach
Kinker_2020_CCLE_scRNAseq_A375_SKIN_rank4_9_nrun10.RDS.7.2	DCTPP1	Skin
Kinker_2020_CCLE_scRNAseq_BICR16_UPPER_AERODIGESTIVE_TRACT_rank4_9_nrun10.RDS.5.1	DCTPP1	Head & Neck
Kinker_2020_CCLE_scRNAseq_EKVX_LUNG_rank4_9_nrun10.RDS.8.8	DCTPP1	Lung
Kinker_2020_CCLE_scRNAseq_JHU006_UPPER_AERODIGESTIVE_TRACT_rank4_9_nrun10.RDS.8.2	DCTPP1	Head & Neck
Kinker_2020_CCLE_scRNAseq_JHU011_UPPER_AERODIGESTIVE_TRACT_rank4_9_nrun10.RDS.8.8	DCTPP1	Head & Neck
Kinker_2020_CCLE_scRNAseq_LS1034_LARGE_INTESTINE_rank4_9_nrun10.RDS.5.1	DCTPP1	Colorectum
Kinker_2020_CCLE_scRNAseq_MKN7_STOMACH_rank4_9_nrun10.RDS.5.5	DCTPP1	Stomach
Kinker_2020_CCLE_scRNAseq_SCC25_UPPER_AERODIGESTIVE_TRACT_rank4_9_nrun10.RDS.7.2	DCTPP1	Head & Neck
Kinker_2020_CCLE_scRNAseq_SCC47_UPPER_AERODIGESTIVE_TRACT_rank4_9_nrun10.RDS.7.3	DCTPP1	Head & Neck
Kinker_2020_CCLE_scRNAseq_SKMEL3_SKIN_rank4_9_nrun10.RDS.8.6	DCTPP1	Skin
Lee_2020_CRC_SMC_scRNAseq_SMC21_rank4_9_nrun10.RDS.5.3	DCTPP1	Colorectum
Lee_2020_CRC_SMC_scRNAseq_SMC23_rank4_9_nrun10.RDS.5.4	DCTPP1	Colorectum
Lin_2020_PDAC_scRNAseq_MET01_rank4_9_nrun10.RDS.6.6	DCTPP1	Pancreas
Lin_2020_PDAC_scRNAseq_P10_rank4_9_nrun10.RDS.5.3	DCTPP1	Pancreas
Nath_2021_Ovarian_scRNAseq_P14_10X_rank4_9_nrun10.RDS.8.4	DCTPP1	Ovary
Nath_2021_Ovarian_scRNAseq_P14_10X_rank4_9_nrun10.RDS.8.7	DCTPP1	Ovary
Nath_2021_Ovarian_scRNAseq_P17_10X_rank4_9_nrun10.RDS.7.2	DCTPP1	Ovary
Nath_2021_Ovarian_scRNAseq_P19_10X_rank4_9_nrun10.RDS.8.6	DCTPP1	Ovary
Pal_2021_Breast_scRNAseq_ER_positive_0029_7C_rank4_9_nrun10.RDS.7.4	DCTPP1	Breast
Pal_2021_Breast_scRNAseq_ER_positive_0360_rank4_9_nrun10.RDS.7.5	DCTPP1	Breast
Pal_2021_Breast_scRNAseq_ER_positive_LN_0173_rank4_9_nrun10.RDS.7.3	DCTPP1	Breast
Pal_2021_Breast_scRNAseq_HER2_0161_rank4_9_nrun10.RDS.9.3	DCTPP1	Breast
Pal_2021_Breast_scRNAseq_Triple_negative_BRCA1_0554_rank4_9_nrun10.RDS.7.3	DCTPP1	Breast
Peng_2019_PDAC_scRNAseq_T20_rank4_9_nrun10.RDS.8.8	DCTPP1	Pancreas
Puram_2017_HNSCC_scRNAseq_17_rank4_9_nrun10.RDS.8.3	DCTPP1	Head & Neck
Qian_2020_Lung_scRNAseq_7_rank4_9_nrun10.RDS.6.2	DCTPP1	Lung
Sun_2021_HCC_scRNAseq_P16_rank4_9_nrun10.RDS.7.7	DCTPP1	Liver
Sun_2021_HCC_scRNAseq_P17_rank4_9_nrun10.RDS.5.5	DCTPP1	Liver
Unpublished_LSCC_scRNAseq_LS22_rank4_9_nrun10.RDS.7.7	DCTPP1	Lung
Unpublished_LSCC_scRNAseq_LS22_rank4_9_nrun10.RDS.9.1	DCTPP1	Lung
Unpublished_LSCC_scRNAseq_LS26_rank4_9_nrun10.RDS.8.7	DCTPP1	Lung
Unpublished_LSCC_scRNAseq_LS7_rank4_9_nrun10.RDS.7.3	DCTPP1	Lung
Unpublished_LSCC_scRNAseq_LS8_rank4_9_nrun10.RDS.7.1	DCTPP1	Lung
Unpublished_OPSCC_scRNAseq_OP12_rank4_9_nrun10.RDS.9.2	DCTPP1	Head & Neck
Unpublished_OPSCC_scRNAseq_OP19_rank4_9_nrun10.RDS.6.4	DCTPP1	Head & Neck
Unpublished_OPSCC_scRNAseq_OP8_rank4_9_nrun10.RDS.5.5	DCTPP1	Head & Neck
Unpublished_OPSCC_scRNAseq_OP9_rank4_9_nrun10.RDS.6.6	DCTPP1	Head & Neck
Yue_2020_PDAC_scRNAseq_87235_rank4_9_nrun10.RDS.7.4	DCTPP1	Pancreas
Yue_2020_PDAC_scRNAseq_90209_CMP_rank4_9_nrun10.RDS.6.5	DCTPP1	Pancreas
Yue_2020_PDAC_scRNAseq_91412_rank4_9_nrun10.RDS.6.6	DCTPP1	Pancreas
Yue_2020_PDAC_scRNAseq_94930_rank4_9_nrun10.RDS.6.4	DCTPP1	Pancreas
Yue_2020_PDAC_scRNAseq_95373_rank4_9_nrun10.RDS.7.4	DCTPP1	Pancreas
Chen_2020_NasopharyngealCarcinoma_scRNAseq_P01_rank4_9_nrun10.RDS.8.5	DCUN1D5	Nasopharynx
Ji_2020_SkinSCC_scRNAseq_P7_rank4_9_nrun10.RDS.8.8	DCUN1D5	Skin
Kinker_2020_CCLE_scRNAseq_ASPC1_PANCREAS_rank4_9_nrun10.RDS.7.5	DCUN1D5	Pancreas
Kinker_2020_CCLE_scRNAseq_COLO792_SKIN_rank4_9_nrun10.RDS.7.1	DCUN1D5	Skin
Kinker_2020_CCLE_scRNAseq_SNU1079_BILIARY_TRACT_rank4_9_nrun10.RDS.7.7	DCUN1D5	Biliary tract
Nath_2021_Ovarian_scRNAseq_P14_10X_rank4_9_nrun10.RDS.8.7	DCUN1D5	Ovary
Nath_2021_Ovarian_scRNAseq_P17_10X_rank4_9_nrun10.RDS.7.2	DCUN1D5	Ovary
Nath_2021_Ovarian_scRNAseq_P21_10X_rank4_9_nrun10.RDS.8.1	DCUN1D5	Ovary
Nath_2021_Ovarian_scRNAseq_P23_10X_rank4_9_nrun10.RDS.8.3	DCUN1D5	Ovary
Pal_2021_Breast_scRNAseq_Triple_negative_BRCA1_4031_rank4_9_nrun10.RDS.6.4	DCUN1D5	Breast
Qian_2020_Breast_scRNAseq_54_rank4_9_nrun10.RDS.8.2	DCUN1D5	Breast
Yue_2020_PDAC_scRNAseq_87235_rank4_9_nrun10.RDS.7.4	DCUN1D5	Pancreas
Izar_2020_HGSOC_scRNAseq_10X_3288.1_rank4_9_nrun10.RDS.9.1	DCXR	Ovary
Kim_2020_Lung_scRNAseq_P0025_rank4_9_nrun10.RDS.5.1	DCXR	Lung
Kinker_2020_CCLE_scRNAseq_A2058_SKIN_rank4_9_nrun10.RDS.4.2	DCXR	Skin
Lin_2020_PDAC_scRNAseq_MET06_rank4_9_nrun10.RDS.7.1	DCXR	Pancreas
Pal_2021_Breast_scRNAseq_ER_positive__LN_0056_rank4_9_nrun10.RDS.6.3	DCXR	Breast
Pal_2021_Breast_scRNAseq_ER_positive_0360_rank4_9_nrun10.RDS.7.5	DCXR	Breast
Pal_2021_Breast_scRNAseq_ER_positive_LN_0167_rank4_9_nrun10.RDS.9.3	DCXR	Breast
Pal_2021_Breast_scRNAseq_HER2_0331_rank4_9_nrun10.RDS.5.5	DCXR	Breast
Qian_2020_Lung_scRNAseq_8_rank4_9_nrun10.RDS.4.4	DCXR	Lung
Sun_2021_HCC_scRNAseq_P10_rank4_9_nrun10.RDS.4.2	DCXR	Liver
Sun_2021_HCC_scRNAseq_P10_rank4_9_nrun10.RDS.7.2	DCXR	Liver
Xing_2021_Lung_scRNAseq_SSN11_rank4_9_nrun10.RDS.7.2	DCXR	Lung
Xing_2021_Lung_scRNAseq_SSN22_rank4_9_nrun10.RDS.8.7	DCXR	Lung
Xing_2021_Lung_scRNAseq_SSN24_rank4_9_nrun10.RDS.4.3	DCXR	Lung
Xing_2021_Lung_scRNAseq_SSN27_rank4_9_nrun10.RDS.8.8	DCXR	Lung
Xing_2021_Lung_scRNAseq_SSN28_rank4_9_nrun10.RDS.4.4	DCXR	Lung
Xing_2021_Lung_scRNAseq_SSN33_rank4_9_nrun10.RDS.4.4	DCXR	Lung
Lin_2020_PDAC_scRNAseq_P10_rank4_9_nrun10.RDS.8.6	DDA1	Pancreas
Pal_2021_Breast_scRNAseq_HER2_0161_rank4_9_nrun10.RDS.9.3	DDA1	Breast
Kinker_2020_CCLE_scRNAseq_BCPAP_THYROID_rank4_9_nrun10.RDS.4.4	DDAH1	Thyroid
Kinker_2020_CCLE_scRNAseq_BT549_BREAST_rank4_9_nrun10.RDS.7.6	DDAH1	Breast
Kinker_2020_CCLE_scRNAseq_HCC366_LUNG_rank4_9_nrun10.RDS.6.4	DDAH1	Lung
Kinker_2020_CCLE_scRNAseq_HT1376_URINARY_TRACT_rank4_9_nrun10.RDS.4.4	DDAH1	Urinary tract
Kinker_2020_CCLE_scRNAseq_TCCSUP_URINARY_TRACT_rank4_9_nrun10.RDS.8.2	DDAH1	Urinary tract
Kinker_2020_CCLE_scRNAseq_TYKNU_OVARY_rank4_9_nrun10.RDS.6.2	DDAH1	Ovary
Li_2017_Colon_scRNAseq_CRC09_rank4_9_nrun10.RDS.6.4	DDAH1	Colorectum
Obradovic_2021_RCC_scRNAseq_Patient6_rank4_9_nrun10.RDS.7.7	DDAH1	Kidney
Chen_2021_Prostate_scRNAseq_1_rank4_9_nrun10.RDS.6.4	DDAH2	Prostate
Chen_2021_Prostate_scRNAseq_13_rank4_9_nrun10.RDS.5.5	DDAH2	Prostate
Kinker_2020_CCLE_scRNAseq_EFM192A_BREAST_rank4_9_nrun10.RDS.8.7	DDAH2	Breast
Kinker_2020_CCLE_scRNAseq_HEC108_ENDOMETRIUM_rank4_9_nrun10.RDS.9.9	DDAH2	Uterus
Kinker_2020_CCLE_scRNAseq_HUPT3_PANCREAS_rank4_9_nrun10.RDS.4.2	DDAH2	Pancreas
Kinker_2020_CCLE_scRNAseq_JHH6_LIVER_rank4_9_nrun10.RDS.5.1	DDAH2	Liver
Kinker_2020_CCLE_scRNAseq_NCIH2452_PLEURA_rank4_9_nrun10.RDS.8.5	DDAH2	Pleura
Kinker_2020_CCLE_scRNAseq_PK59_PANCREAS_rank4_9_nrun10.RDS.6.4	DDAH2	Pancreas
Kinker_2020_CCLE_scRNAseq_RCC10RGB_KIDNEY_rank4_9_nrun10.RDS.5.5	DDAH2	Kidney
Kinker_2020_CCLE_scRNAseq_RERFLCAI_LUNG_rank4_9_nrun10.RDS.9.2	DDAH2	Lung
Kinker_2020_CCLE_scRNAseq_TE10_OESOPHAGUS_rank4_9_nrun10.RDS.8.7	DDAH2	Esophagus
Kinker_2020_CCLE_scRNAseq_TEN_ENDOMETRIUM_rank4_9_nrun10.RDS.6.1	DDAH2	Uterus
Ligorio_2019_PDAC_cell_line_scRNAseq_10%_PDAC_rank4_9_nrun10.RDS.5.1	DDAH2	Pancreas
Nath_2021_Ovarian_scRNAseq_P13_10X_rank4_9_nrun10.RDS.8.7	DDAH2	Ovary
Pal_2021_Breast_scRNAseq_HER2_0161_rank4_9_nrun10.RDS.7.2	DDAH2	Breast
Peng_2019_PDAC_scRNAseq_T13_rank4_9_nrun10.RDS.5.4	DDAH2	Pancreas
Peng_2019_PDAC_scRNAseq_T22_rank4_9_nrun10.RDS.6.6	DDAH2	Pancreas
Qian_2020_Breast_scRNAseq_42_rank4_9_nrun10.RDS.5.2	DDAH2	Breast
Qian_2020_Breast_scRNAseq_43_rank4_9_nrun10.RDS.5.3	DDAH2	Breast
Sun_2021_HCC_scRNAseq_P18_rank4_9_nrun10.RDS.8.3	DDAH2	Liver
Xing_2021_Lung_scRNAseq_SSN30_rank4_9_nrun10.RDS.8.6	DDAH2	Lung
Yue_2020_PDAC_scRNAseq_91610_rank4_9_nrun10.RDS.7.1	DDAH2	Pancreas
Kinker_2020_CCLE_scRNAseq_NCIH1299_LUNG_rank4_9_nrun10.RDS.7.2	DDB1	Lung
Kinker_2020_CCLE_scRNAseq_NCIH1568_LUNG_rank4_9_nrun10.RDS.9.7	DDB1	Lung
Laughney_2020_Lung_scRNAseq_RU255B_BRAINMET_4S_TR_rank4_9_nrun10.RDS.5.4	DDB1	Lung
Pal_2021_Breast_scRNAseq_ER_positive__LN_0056_rank4_9_nrun10.RDS.5.5	DDB1	Breast
Ji_2020_SkinSCC_scRNAseq_P6_rank4_9_nrun10.RDS.6.5	DDB2	Skin
Kinker_2020_CCLE_scRNAseq_A375_SKIN_rank4_9_nrun10.RDS.8.7	DDB2	Skin
Kinker_2020_CCLE_scRNAseq_BFTC909_KIDNEY_rank4_9_nrun10.RDS.8.6	DDB2	Kidney
Kinker_2020_CCLE_scRNAseq_NCIH226_LUNG_rank4_9_nrun10.RDS.6.3	DDB2	Lung
Kinker_2020_CCLE_scRNAseq_NCIH226_LUNG_rank4_9_nrun10.RDS.6.5	DDB2	Lung
Kinker_2020_CCLE_scRNAseq_NCIH226_LUNG_rank4_9_nrun10.RDS.8.5	DDB2	Lung
Obradovic_2021_RCC_scRNAseq_Patient2_rank4_9_nrun10.RDS.9.8	DDB2	Kidney
Puram_2017_HNSCC_scRNAseq_22_rank4_9_nrun10.RDS.7.4	DDB2	Head & Neck
Ireland_2020_SCLC_scRNAseq_Day11_rank4_9_nrun10.RDS.6.2	DDC	Lung
Ireland_2020_SCLC_scRNAseq_Day11_rank4_9_nrun10.RDS.6.4	DDC	Lung
Ireland_2020_SCLC_scRNAseq_Day14_rank4_9_nrun10.RDS.6.6	DDC	Lung
Ireland_2020_SCLC_scRNAseq_Day17_rank4_9_nrun10.RDS.5.3	DDC	Lung
Ireland_2020_SCLC_scRNAseq_Day21_rank4_9_nrun10.RDS.6.5	DDC	Lung
Lee_2020_CRC_SMC_scRNAseq_SMC02_rank4_9_nrun10.RDS.4.4	DDC	Colorectum
Miyamoto_2015_Prostate_CTC_scRNAseq_rank4_9_nrun10.RDS.4.2	DDC	Prostate
Obradovic_2021_RCC_scRNAseq_Patient2_rank4_9_nrun10.RDS.4.1	DDC	Kidney
Obradovic_2021_RCC_scRNAseq_Patient8_rank4_9_nrun10.RDS.9.2	DDC	Kidney
Zhang_2021_RCC_scRNAseq_SI_18855_rank4_9_nrun10.RDS.6.4	DDC	Kidney
Zhang_2021_RCC_scRNAseq_SI_19703_rank4_9_nrun10.RDS.5.1	DDC	Kidney
Zhang_2021_RCC_scRNAseq_SI_23459_rank4_9_nrun10.RDS.4.2	DDC	Kidney
Nath_2021_Ovarian_scRNAseq_P17_10X_rank4_9_nrun10.RDS.9.4	DDI2	Ovary
Xing_2021_Lung_scRNAseq_NM6E_rank4_9_nrun10.RDS.7.2	DDI2	Lung
Bi_2021_RCC_scRNAseq_P76_rank4_9_nrun10.RDS.7.2	DDIT3	Kidney
Bi_2021_RCC_scRNAseq_P90_rank4_9_nrun10.RDS.6.1	DDIT3	Kidney
Bi_2021_RCC_scRNAseq_P913_rank4_9_nrun10.RDS.8.2	DDIT3	Kidney
Bi_2021_RCC_scRNAseq_P916_rank4_9_nrun10.RDS.4.4	DDIT3	Kidney
Chen_2020_NasopharyngealCarcinoma_scRNAseq_P02_rank4_9_nrun10.RDS.5.3	DDIT3	Nasopharynx
Chen_2020_NasopharyngealCarcinoma_scRNAseq_P04_rank4_9_nrun10.RDS.4.1	DDIT3	Nasopharynx
Chen_2020_NasopharyngealCarcinoma_scRNAseq_P05_rank4_9_nrun10.RDS.8.2	DDIT3	Nasopharynx
Chen_2020_NasopharyngealCarcinoma_scRNAseq_P06_rank4_9_nrun10.RDS.6.3	DDIT3	Nasopharynx
Chen_2021_Prostate_scRNAseq_1_rank4_9_nrun10.RDS.5.1	DDIT3	Prostate
Chen_2021_Prostate_scRNAseq_11_rank4_9_nrun10.RDS.7.2	DDIT3	Prostate
Chen_2021_Prostate_scRNAseq_12_rank4_9_nrun10.RDS.9.5	DDIT3	Prostate
Chen_2021_Prostate_scRNAseq_13_rank4_9_nrun10.RDS.8.1	DDIT3	Prostate
Chen_2021_Prostate_scRNAseq_2_rank4_9_nrun10.RDS.4.3	DDIT3	Prostate
Chen_2021_Prostate_scRNAseq_3_rank4_9_nrun10.RDS.8.3	DDIT3	Prostate
Chen_2021_Prostate_scRNAseq_4_rank4_9_nrun10.RDS.6.6	DDIT3	Prostate
Chen_2021_Prostate_scRNAseq_7_rank4_9_nrun10.RDS.4.1	DDIT3	Prostate
Chung_2017_Breast_scRNAseq_BC02_rank4_9_nrun10.RDS.5.3	DDIT3	Breast
Dost_2020_lungcancer_scRNAseq_case_2_rank4_9_nrun10.RDS.8.5	DDIT3	Lung
Dost_2020_lungcancer_scRNAseq_case_3_rank4_9_nrun10.RDS.4.2	DDIT3	Lung
Gao_2021_Breast_and_ATC_scRNAseq_ATC1_rank4_9_nrun10.RDS.4.4	DDIT3	Breast
Gao_2021_Breast_and_ATC_scRNAseq_ATC3_rank4_9_nrun10.RDS.9.7	DDIT3	Breast
Gao_2021_Breast_and_ATC_scRNAseq_ATC4_rank4_9_nrun10.RDS.9.1	DDIT3	Breast
Gao_2021_Breast_and_ATC_scRNAseq_ATC4_rank4_9_nrun10.RDS.9.6	DDIT3	Breast
Gao_2021_Breast_and_ATC_scRNAseq_ATC5_rank4_9_nrun10.RDS.8.2	DDIT3	Breast
Izar_2020_HGSOC_scRNAseq_10X_1976_rank4_9_nrun10.RDS.7.7	DDIT3	Ovary
Izar_2020_HGSOC_scRNAseq_10X_3250.1_rank4_9_nrun10.RDS.4.1	DDIT3	Ovary
Izar_2020_HGSOC_scRNAseq_10X_3250.1_rank4_9_nrun10.RDS.7.2	DDIT3	Ovary
Izar_2020_HGSOC_scRNAseq_10X_3266_rank4_9_nrun10.RDS.8.6	DDIT3	Ovary
Izar_2020_HGSOC_scRNAseq_10X_3288.1_rank4_9_nrun10.RDS.6.4	DDIT3	Ovary
Izar_2020_HGSOC_scRNAseq_10X_3288.1_rank4_9_nrun10.RDS.6.6	DDIT3	Ovary
Izar_2020_HGSOC_scRNAseq_SS2_9_rank4_9_nrun10.RDS.6.1	DDIT3	Ovary
Izar_2020_HGSOC_scRNAseq_SS2_9_rank4_9_nrun10.RDS.6.3	DDIT3	Ovary
Karaayvas_2018_Breast_scRNAseq_81_rank4_9_nrun10.RDS.7.6	DDIT3	Breast
Kim_2020_Lung_scRNAseq_P0020_rank4_9_nrun10.RDS.7.3	DDIT3	Lung
Kim_2020_Lung_scRNAseq_P0034_rank4_9_nrun10.RDS.7.2	DDIT3	Lung
Kim_2020_Lung_scRNAseq_P1006_rank4_9_nrun10.RDS.7.7	DDIT3	Lung
Kim_2020_Lung_scRNAseq_P1028_rank4_9_nrun10.RDS.5.2	DDIT3	Lung
Kim_2020_Lung_scRNAseq_P1058_rank4_9_nrun10.RDS.5.1	DDIT3	Lung
Kinker_2020_CCLE_scRNAseq_93VU_UPPER_AERODIGESTIVE_TRACT_rank4_9_nrun10.RDS.9.5	DDIT3	Head & Neck
Kinker_2020_CCLE_scRNAseq_ABC1_LUNG_rank4_9_nrun10.RDS.9.2	DDIT3	Lung
Kinker_2020_CCLE_scRNAseq_ACCMESO1_PLEURA_rank4_9_nrun10.RDS.6.5	DDIT3	Pleura
Kinker_2020_CCLE_scRNAseq_ASPC1_PANCREAS_rank4_9_nrun10.RDS.7.3	DDIT3	Pancreas
Kinker_2020_CCLE_scRNAseq_BCPAP_THYROID_rank4_9_nrun10.RDS.9.8	DDIT3	Thyroid
Kinker_2020_CCLE_scRNAseq_BFTC909_KIDNEY_rank4_9_nrun10.RDS.7.5	DDIT3	Kidney
Kinker_2020_CCLE_scRNAseq_BFTC909_KIDNEY_rank4_9_nrun10.RDS.8.6	DDIT3	Kidney
Kinker_2020_CCLE_scRNAseq_BHY_UPPER_AERODIGESTIVE_TRACT_rank4_9_nrun10.RDS.5.5	DDIT3	Head & Neck
Kinker_2020_CCLE_scRNAseq_BICR16_UPPER_AERODIGESTIVE_TRACT_rank4_9_nrun10.RDS.4.2	DDIT3	Head & Neck
Kinker_2020_CCLE_scRNAseq_CAOV3_OVARY_rank4_9_nrun10.RDS.7.7	DDIT3	Ovary
Kinker_2020_CCLE_scRNAseq_COLO680N_OESOPHAGUS_rank4_9_nrun10.RDS.7.6	DDIT3	Esophagus
Kinker_2020_CCLE_scRNAseq_EBC1_LUNG_rank4_9_nrun10.RDS.4.3	DDIT3	Lung
Kinker_2020_CCLE_scRNAseq_EBC1_LUNG_rank4_9_nrun10.RDS.6.1	DDIT3	Lung
Kinker_2020_CCLE_scRNAseq_HCC56_LARGE_INTESTINE_rank4_9_nrun10.RDS.5.5	DDIT3	Colorectum
Kinker_2020_CCLE_scRNAseq_HEC251_ENDOMETRIUM_rank4_9_nrun10.RDS.4.1	DDIT3	Uterus
Kinker_2020_CCLE_scRNAseq_HEC251_ENDOMETRIUM_rank4_9_nrun10.RDS.4.3	DDIT3	Uterus
Kinker_2020_CCLE_scRNAseq_HEC251_ENDOMETRIUM_rank4_9_nrun10.RDS.9.3	DDIT3	Uterus
Kinker_2020_CCLE_scRNAseq_HEC59_ENDOMETRIUM_rank4_9_nrun10.RDS.6.1	DDIT3	Uterus
Kinker_2020_CCLE_scRNAseq_HT1376_URINARY_TRACT_rank4_9_nrun10.RDS.4.4	DDIT3	Urinary tract
Kinker_2020_CCLE_scRNAseq_HUH6_LIVER_rank4_9_nrun10.RDS.5.1	DDIT3	Liver
Kinker_2020_CCLE_scRNAseq_HUPT3_PANCREAS_rank4_9_nrun10.RDS.4.1	DDIT3	Pancreas
Kinker_2020_CCLE_scRNAseq_JHOS2_OVARY_rank4_9_nrun10.RDS.4.3	DDIT3	Ovary
Kinker_2020_CCLE_scRNAseq_JHOS2_OVARY_rank4_9_nrun10.RDS.9.4	DDIT3	Ovary
Kinker_2020_CCLE_scRNAseq_JHU006_UPPER_AERODIGESTIVE_TRACT_rank4_9_nrun10.RDS.6.5	DDIT3	Head & Neck
Kinker_2020_CCLE_scRNAseq_JHU029_UPPER_AERODIGESTIVE_TRACT_rank4_9_nrun10.RDS.7.6	DDIT3	Head & Neck
Kinker_2020_CCLE_scRNAseq_KYSE520_OESOPHAGUS_rank4_9_nrun10.RDS.6.4	DDIT3	Esophagus
Kinker_2020_CCLE_scRNAseq_MDAMB436_BREAST_rank4_9_nrun10.RDS.5.2	DDIT3	Breast
Kinker_2020_CCLE_scRNAseq_MFE280_ENDOMETRIUM_rank4_9_nrun10.RDS.8.6	DDIT3	Uterus
Kinker_2020_CCLE_scRNAseq_MKN45_STOMACH_rank4_9_nrun10.RDS.7.4	DDIT3	Stomach
Kinker_2020_CCLE_scRNAseq_NCIH1299_LUNG_rank4_9_nrun10.RDS.5.5	DDIT3	Lung
Kinker_2020_CCLE_scRNAseq_NCIH1435_LUNG_rank4_9_nrun10.RDS.6.4	DDIT3	Lung
Kinker_2020_CCLE_scRNAseq_NCIH2077_LUNG_rank4_9_nrun10.RDS.7.6	DDIT3	Lung
Kinker_2020_CCLE_scRNAseq_NCIH2126_LUNG_rank4_9_nrun10.RDS.7.2	DDIT3	Lung
Kinker_2020_CCLE_scRNAseq_NCIH2228_LUNG_rank4_9_nrun10.RDS.8.2	DDIT3	Lung
Kinker_2020_CCLE_scRNAseq_NCIH226_LUNG_rank4_9_nrun10.RDS.6.3	DDIT3	Lung
Kinker_2020_CCLE_scRNAseq_NCIH226_LUNG_rank4_9_nrun10.RDS.6.5	DDIT3	Lung
Kinker_2020_CCLE_scRNAseq_NCIH2347_LUNG_rank4_9_nrun10.RDS.8.5	DDIT3	Lung
Kinker_2020_CCLE_scRNAseq_NCIH727_LUNG_rank4_9_nrun10.RDS.9.5	DDIT3	Lung
Kinker_2020_CCLE_scRNAseq_NCIH747_LARGE_INTESTINE_rank4_9_nrun10.RDS.9.1	DDIT3	Colorectum
Kinker_2020_CCLE_scRNAseq_OAW28_OVARY_rank4_9_nrun10.RDS.4.4	DDIT3	Ovary
Kinker_2020_CCLE_scRNAseq_ONCODG1_OVARY_rank4_9_nrun10.RDS.8.5	DDIT3	Ovary
Kinker_2020_CCLE_scRNAseq_OUMS23_LARGE_INTESTINE_rank4_9_nrun10.RDS.5.2	DDIT3	Colorectum
Kinker_2020_CCLE_scRNAseq_PC3_PROSTATE_rank4_9_nrun10.RDS.5.1	DDIT3	Prostate
Kinker_2020_CCLE_scRNAseq_PC3_PROSTATE_rank4_9_nrun10.RDS.6.3	DDIT3	Prostate
Kinker_2020_CCLE_scRNAseq_RCC10RGB_KIDNEY_rank4_9_nrun10.RDS.4.3	DDIT3	Kidney
Kinker_2020_CCLE_scRNAseq_RERFLCAD1_LUNG_rank4_9_nrun10.RDS.7.3	DDIT3	Lung
Kinker_2020_CCLE_scRNAseq_RERFLCAI_LUNG_rank4_9_nrun10.RDS.6.4	DDIT3	Lung
Kinker_2020_CCLE_scRNAseq_SCC9_UPPER_AERODIGESTIVE_TRACT_rank4_9_nrun10.RDS.5.3	DDIT3	Head & Neck
Kinker_2020_CCLE_scRNAseq_SCC90_UPPER_AERODIGESTIVE_TRACT_rank4_9_nrun10.RDS.5.2	DDIT3	Head & Neck
Kinker_2020_CCLE_scRNAseq_SKMEL3_SKIN_rank4_9_nrun10.RDS.5.2	DDIT3	Skin
Kinker_2020_CCLE_scRNAseq_SKMES1_LUNG_rank4_9_nrun10.RDS.4.3	DDIT3	Lung
Kinker_2020_CCLE_scRNAseq_SNU1077_ENDOMETRIUM_rank4_9_nrun10.RDS.5.4	DDIT3	Uterus
Kinker_2020_CCLE_scRNAseq_SNU1079_BILIARY_TRACT_rank4_9_nrun10.RDS.6.1	DDIT3	Biliary tract
Kinker_2020_CCLE_scRNAseq_SNU1196_BILIARY_TRACT_rank4_9_nrun10.RDS.4.2	DDIT3	Biliary tract
Kinker_2020_CCLE_scRNAseq_SNU1214_UPPER_AERODIGESTIVE_TRACT_rank4_9_nrun10.RDS.7.4	DDIT3	Head & Neck
Kinker_2020_CCLE_scRNAseq_SNU46_UPPER_AERODIGESTIVE_TRACT_rank4_9_nrun10.RDS.6.1	DDIT3	Head & Neck
Kinker_2020_CCLE_scRNAseq_SNU46_UPPER_AERODIGESTIVE_TRACT_rank4_9_nrun10.RDS.6.6	DDIT3	Head & Neck
Kinker_2020_CCLE_scRNAseq_SNU899_UPPER_AERODIGESTIVE_TRACT_rank4_9_nrun10.RDS.4.2	DDIT3	Head & Neck
Kinker_2020_CCLE_scRNAseq_SW1271_LUNG_rank4_9_nrun10.RDS.5.2	DDIT3	Lung
Kinker_2020_CCLE_scRNAseq_SW1990_PANCREAS_rank4_9_nrun10.RDS.4.4	DDIT3	Pancreas
Kinker_2020_CCLE_scRNAseq_TCCSUP_URINARY_TRACT_rank4_9_nrun10.RDS.8.2	DDIT3	Urinary tract
Kinker_2020_CCLE_scRNAseq_TE14_OESOPHAGUS_rank4_9_nrun10.RDS.8.7	DDIT3	Esophagus
Kinker_2020_CCLE_scRNAseq_TE6_OESOPHAGUS_rank4_9_nrun10.RDS.8.4	DDIT3	Esophagus
Kinker_2020_CCLE_scRNAseq_TE9_OESOPHAGUS_rank4_9_nrun10.RDS.5.5	DDIT3	Esophagus
Kinker_2020_CCLE_scRNAseq_TE9_OESOPHAGUS_rank4_9_nrun10.RDS.8.1	DDIT3	Esophagus
Kinker_2020_CCLE_scRNAseq_TEN_ENDOMETRIUM_rank4_9_nrun10.RDS.8.7	DDIT3	Uterus
Kinker_2020_CCLE_scRNAseq_TYKNU_OVARY_rank4_9_nrun10.RDS.4.4	DDIT3	Ovary
Kinker_2020_CCLE_scRNAseq_TYKNU_OVARY_rank4_9_nrun10.RDS.5.3	DDIT3	Ovary
Kinker_2020_CCLE_scRNAseq_VMCUB1_URINARY_TRACT_rank4_9_nrun10.RDS.5.5	DDIT3	Urinary tract
Kinker_2020_CCLE_scRNAseq_VMRCRCZ_KIDNEY_rank4_9_nrun10.RDS.7.1	DDIT3	Kidney
Laughney_2020_Lung_scRNAseq_RU680_TUMOR_1AS_UTR_rank4_9_nrun10.RDS.4.3	DDIT3	Lung
Lee_2020_CRC_SMC_scRNAseq_SMC04_rank4_9_nrun10.RDS.7.1	DDIT3	Colorectum
Lee_2020_CRC_SMC_scRNAseq_SMC08_rank4_9_nrun10.RDS.7.5	DDIT3	Colorectum
Lee_2020_CRC_SMC_scRNAseq_SMC11_rank4_9_nrun10.RDS.8.6	DDIT3	Colorectum
Lee_2020_CRC_SMC_scRNAseq_SMC11_rank4_9_nrun10.RDS.8.8	DDIT3	Colorectum
Lee_2020_CRC_SMC_scRNAseq_SMC15_rank4_9_nrun10.RDS.7.7	DDIT3	Colorectum
Lee_2020_CRC_SMC_scRNAseq_SMC18_rank4_9_nrun10.RDS.6.3	DDIT3	Colorectum
Lee_2020_CRC_SMC_scRNAseq_SMC20_rank4_9_nrun10.RDS.9.3	DDIT3	Colorectum
Lee_2020_CRC_SMC_scRNAseq_SMC21_rank4_9_nrun10.RDS.8.4	DDIT3	Colorectum
Lee_2020_CRC_SMC_scRNAseq_SMC25_rank4_9_nrun10.RDS.8.5	DDIT3	Colorectum
Lin_2020_PDAC_scRNAseq_MET01_rank4_9_nrun10.RDS.6.3	DDIT3	Pancreas
Lin_2020_PDAC_scRNAseq_MET02_rank4_9_nrun10.RDS.9.4	DDIT3	Pancreas
Lin_2020_PDAC_scRNAseq_MET02_rank4_9_nrun10.RDS.9.7	DDIT3	Pancreas
Lin_2020_PDAC_scRNAseq_MET05_rank4_9_nrun10.RDS.7.4	DDIT3	Pancreas
Lin_2020_PDAC_scRNAseq_MET06_rank4_9_nrun10.RDS.6.1	DDIT3	Pancreas
Lin_2020_PDAC_scRNAseq_MET06_rank4_9_nrun10.RDS.9.4	DDIT3	Pancreas
Ma_2019_Liver_scRNAseq_C26_rank4_9_nrun10.RDS.5.5	DDIT3	Liver
Ma_2019_Liver_scRNAseq_C26_rank4_9_nrun10.RDS.7.7	DDIT3	Liver
Ma_2019_Liver_scRNAseq_H38_rank4_9_nrun10.RDS.7.3	DDIT3	Liver
Maynard_2020_lungcancer_scRNAseq_LT_S47_rank4_9_nrun10.RDS.4.1	DDIT3	Lung
Maynard_2020_lungcancer_scRNAseq_LT_S48_rank4_9_nrun10.RDS.7.4	DDIT3	Lung
Maynard_2020_lungcancer_scRNAseq_LT_S74_rank4_9_nrun10.RDS.6.4	DDIT3	Lung
Nath_2021_Ovarian_scRNAseq_P04_10X_rank4_9_nrun10.RDS.7.2	DDIT3	Ovary
Nath_2021_Ovarian_scRNAseq_P11_10X_rank4_9_nrun10.RDS.7.4	DDIT3	Ovary
Nath_2021_Ovarian_scRNAseq_P12_10X_rank4_9_nrun10.RDS.9.7	DDIT3	Ovary
Nath_2021_Ovarian_scRNAseq_P18_10X_rank4_9_nrun10.RDS.8.1	DDIT3	Ovary
Nath_2021_Ovarian_scRNAseq_P19_10X_rank4_9_nrun10.RDS.6.1	DDIT3	Ovary
Nath_2021_Ovarian_scRNAseq_P19_10X_rank4_9_nrun10.RDS.8.5	DDIT3	Ovary
Nath_2021_Ovarian_scRNAseq_P20_10X_rank4_9_nrun10.RDS.4.2	DDIT3	Ovary
Obradovic_2021_RCC_scRNAseq_Patient2_rank4_9_nrun10.RDS.5.3	DDIT3	Kidney
Obradovic_2021_RCC_scRNAseq_Patient3_rank4_9_nrun10.RDS.8.4	DDIT3	Kidney
Obradovic_2021_RCC_scRNAseq_Patient5_rank4_9_nrun10.RDS.9.9	DDIT3	Kidney
Obradovic_2021_RCC_scRNAseq_Patient8_rank4_9_nrun10.RDS.7.6	DDIT3	Kidney
Olalekan_2021_Ovarian_scRNAseq_omentum2834_rank4_9_nrun10.RDS.8.7	DDIT3	Ovary
Olalekan_2021_Ovarian_scRNAseq_omentum3401_rank4_9_nrun10.RDS.7.3	DDIT3	Ovary
Pal_2021_Breast_scRNAseq_ER_positive_0029_7C_rank4_9_nrun10.RDS.8.5	DDIT3	Breast
Pal_2021_Breast_scRNAseq_ER_positive_0043_rank4_9_nrun10.RDS.6.2	DDIT3	Breast
Pal_2021_Breast_scRNAseq_ER_positive_0167_rank4_9_nrun10.RDS.8.1	DDIT3	Breast
Pal_2021_Breast_scRNAseq_ER_positive_0167_rank4_9_nrun10.RDS.8.3	DDIT3	Breast
Pal_2021_Breast_scRNAseq_ER_positive_0173_rank4_9_nrun10.RDS.6.3	DDIT3	Breast
Pal_2021_Breast_scRNAseq_ER_positive_LN_0068_rank4_9_nrun10.RDS.8.6	DDIT3	Breast
Pal_2021_Breast_scRNAseq_ER_positive_LN_0167_rank4_9_nrun10.RDS.6.4	DDIT3	Breast
Pal_2021_Breast_scRNAseq_HER2_0161_rank4_9_nrun10.RDS.5.3	DDIT3	Breast
Pal_2021_Breast_scRNAseq_HER2_0176_rank4_9_nrun10.RDS.5.1	DDIT3	Breast
Pal_2021_Breast_scRNAseq_HER2_0331_rank4_9_nrun10.RDS.6.2	DDIT3	Breast
Pal_2021_Breast_scRNAseq_PR_positive_0319_rank4_9_nrun10.RDS.9.4	DDIT3	Breast
Pal_2021_Breast_scRNAseq_Triple_negative_0135_rank4_9_nrun10.RDS.7.3	DDIT3	Breast
Pal_2021_Breast_scRNAseq_Triple_negative_BRCA1_4031_rank4_9_nrun10.RDS.9.8	DDIT3	Breast
Peng_2019_PDAC_scRNAseq_T11_rank4_9_nrun10.RDS.5.1	DDIT3	Pancreas
Peng_2019_PDAC_scRNAseq_T14_rank4_9_nrun10.RDS.9.2	DDIT3	Pancreas
Peng_2019_PDAC_scRNAseq_T17_rank4_9_nrun10.RDS.6.1	DDIT3	Pancreas
Peng_2019_PDAC_scRNAseq_T17_rank4_9_nrun10.RDS.9.4	DDIT3	Pancreas
Peng_2019_PDAC_scRNAseq_T21_rank4_9_nrun10.RDS.4.1	DDIT3	Pancreas
Peng_2019_PDAC_scRNAseq_T22_rank4_9_nrun10.RDS.6.5	DDIT3	Pancreas
Peng_2019_PDAC_scRNAseq_T3_rank4_9_nrun10.RDS.4.3	DDIT3	Pancreas
Peng_2019_PDAC_scRNAseq_T7_rank4_9_nrun10.RDS.6.1	DDIT3	Pancreas
Peng_2019_PDAC_scRNAseq_T8_rank4_9_nrun10.RDS.7.6	DDIT3	Pancreas
Peng_2019_PDAC_scRNAseq_T9_rank4_9_nrun10.RDS.7.4	DDIT3	Pancreas
Puram_2017_HNSCC_scRNAseq_13_rank4_9_nrun10.RDS.4.3	DDIT3	Head & Neck
Puram_2017_HNSCC_scRNAseq_18_rank4_9_nrun10.RDS.4.3	DDIT3	Head & Neck
Puram_2017_HNSCC_scRNAseq_20_rank4_9_nrun10.RDS.6.6	DDIT3	Head & Neck
Puram_2017_HNSCC_scRNAseq_22_rank4_9_nrun10.RDS.4.4	DDIT3	Head & Neck
Puram_2017_HNSCC_scRNAseq_24_rank4_9_nrun10.RDS.7.1	DDIT3	Head & Neck
Puram_2017_HNSCC_scRNAseq_26_rank4_9_nrun10.RDS.6.4	DDIT3	Head & Neck
Puram_2017_HNSCC_scRNAseq_26_rank4_9_nrun10.RDS.8.2	DDIT3	Head & Neck
Qian_2020_Breast_scRNAseq_43_rank4_9_nrun10.RDS.8.1	DDIT3	Breast
Qian_2020_Breast_scRNAseq_47_rank4_9_nrun10.RDS.5.2	DDIT3	Breast
Qian_2020_Lung_scRNAseq_2_rank4_9_nrun10.RDS.5.4	DDIT3	Lung
Qian_2020_Lung_scRNAseq_4_rank4_9_nrun10.RDS.5.2	DDIT3	Lung
Qian_2020_Lung_scRNAseq_7_rank4_9_nrun10.RDS.4.3	DDIT3	Lung
Qian_2020_Ovarian_scRNAseq_11_rank4_9_nrun10.RDS.7.7	DDIT3	Ovary
Qian_2020_Ovarian_scRNAseq_14_rank4_9_nrun10.RDS.7.7	DDIT3	Ovary
Steele_2020_PDAC_scRNAseq_PDAC_TISSUE_11B_rank4_9_nrun10.RDS.8.5	DDIT3	Pancreas
Steele_2020_PDAC_scRNAseq_PDAC_TISSUE_13_rank4_9_nrun10.RDS.8.7	DDIT3	Pancreas
Steele_2020_PDAC_scRNAseq_PDAC_TISSUE_15_rank4_9_nrun10.RDS.6.2	DDIT3	Pancreas
Steele_2020_PDAC_scRNAseq_PDAC_TISSUE_2_rank4_9_nrun10.RDS.8.3	DDIT3	Pancreas
Steele_2020_PDAC_scRNAseq_PDAC_TISSUE_5_rank4_9_nrun10.RDS.4.1	DDIT3	Pancreas
Steele_2020_PDAC_scRNAseq_PDAC_TISSUE_5_rank4_9_nrun10.RDS.6.3	DDIT3	Pancreas
Steele_2020_PDAC_scRNAseq_PDAC_TISSUE_6_rank4_9_nrun10.RDS.4.3	DDIT3	Pancreas
Steele_2020_PDAC_scRNAseq_PDAC_TISSUE_9_rank4_9_nrun10.RDS.4.3	DDIT3	Pancreas
Sun_2021_HCC_scRNAseq_P03_rank4_9_nrun10.RDS.4.4	DDIT3	Liver
Sun_2021_HCC_scRNAseq_P16_rank4_9_nrun10.RDS.9.2	DDIT3	Liver
Unpublished_LSCC_scRNAseq_LS3_rank4_9_nrun10.RDS.8.1	DDIT3	Lung
Unpublished_OPSCC_scRNAseq_OP12_rank4_9_nrun10.RDS.7.6	DDIT3	Head & Neck
Xing_2021_Lung_scRNAseq_NM4E_rank4_9_nrun10.RDS.7.1	DDIT3	Lung
Xing_2021_Lung_scRNAseq_NM4M_rank4_9_nrun10.RDS.5.2	DDIT3	Lung
Xing_2021_Lung_scRNAseq_NM4M_rank4_9_nrun10.RDS.9.8	DDIT3	Lung
Xing_2021_Lung_scRNAseq_SSN24_rank4_9_nrun10.RDS.5.3	DDIT3	Lung
Xing_2021_Lung_scRNAseq_SSN27_rank4_9_nrun10.RDS.9.9	DDIT3	Lung
Yu_2012_PDAC_CTC_scRNAseq_EpCAM_rank4_9_nrun10.RDS.5.5	DDIT3	Pancreas
Yue_2020_PDAC_scRNAseq_85948_rank4_9_nrun10.RDS.8.5	DDIT3	Pancreas
Yue_2020_PDAC_scRNAseq_87235_rank4_9_nrun10.RDS.8.6	DDIT3	Pancreas
Yue_2020_PDAC_scRNAseq_87235_rank4_9_nrun10.RDS.9.8	DDIT3	Pancreas
Yue_2020_PDAC_scRNAseq_87784_rank4_9_nrun10.RDS.4.4	DDIT3	Pancreas
Yue_2020_PDAC_scRNAseq_90209_CMP_rank4_9_nrun10.RDS.6.1	DDIT3	Pancreas
Yue_2020_PDAC_scRNAseq_91412_rank4_9_nrun10.RDS.9.5	DDIT3	Pancreas
Yue_2020_PDAC_scRNAseq_96460_rank4_9_nrun10.RDS.9.8	DDIT3	Pancreas
Zhang_2021_RCC_scRNAseq_SI_18854_rank4_9_nrun10.RDS.6.3	DDIT3	Kidney
Zhang_2021_RCC_scRNAseq_SI_21561_rank4_9_nrun10.RDS.8.1	DDIT3	Kidney
Zhang_2021_RCC_scRNAseq_SI_22604_rank4_9_nrun10.RDS.7.7	DDIT3	Kidney
Zhang_2021_RCC_scRNAseq_SI_23459_rank4_9_nrun10.RDS.8.6	DDIT3	Kidney
Bi_2021_RCC_scRNAseq_P913_rank4_9_nrun10.RDS.8.2	DDIT4	Kidney
Chen_2020_NasopharyngealCarcinoma_scRNAseq_P01_rank4_9_nrun10.RDS.4.1	DDIT4	Nasopharynx
Chen_2020_NasopharyngealCarcinoma_scRNAseq_P06_rank4_9_nrun10.RDS.6.3	DDIT4	Nasopharynx
Chen_2020_NasopharyngealCarcinoma_scRNAseq_P12_rank4_9_nrun10.RDS.6.2	DDIT4	Nasopharynx
Chen_2020_NasopharyngealCarcinoma_scRNAseq_P12_rank4_9_nrun10.RDS.8.5	DDIT4	Nasopharynx
Chen_2021_Prostate_scRNAseq_10_rank4_9_nrun10.RDS.9.3	DDIT4	Prostate
Chen_2021_Prostate_scRNAseq_11_rank4_9_nrun10.RDS.7.4	DDIT4	Prostate
Chen_2021_Prostate_scRNAseq_12_rank4_9_nrun10.RDS.9.5	DDIT4	Prostate
Chen_2021_Prostate_scRNAseq_2_rank4_9_nrun10.RDS.7.2	DDIT4	Prostate
Chen_2021_Prostate_scRNAseq_3_rank4_9_nrun10.RDS.7.7	DDIT4	Prostate
Chen_2021_Prostate_scRNAseq_9_rank4_9_nrun10.RDS.7.3	DDIT4	Prostate
Dost_2020_lungcancer_scRNAseq_case_2_rank4_9_nrun10.RDS.7.2	DDIT4	Lung
Dost_2020_lungcancer_scRNAseq_case_3_rank4_9_nrun10.RDS.5.1	DDIT4	Lung
Gao_2021_Breast_and_ATC_scRNAseq_ATC1_rank4_9_nrun10.RDS.4.4	DDIT4	Breast
Gao_2021_Breast_and_ATC_scRNAseq_ATC4_rank4_9_nrun10.RDS.7.6	DDIT4	Breast
Gao_2021_Breast_and_ATC_scRNAseq_ATC5_rank4_9_nrun10.RDS.4.3	DDIT4	Breast
Gao_2021_Breast_and_ATC_scRNAseq_ATC5_rank4_9_nrun10.RDS.8.2	DDIT4	Breast
Gao_2021_Breast_and_ATC_scRNAseq_DCIS1_rank4_9_nrun10.RDS.8.2	DDIT4	Breast
Gao_2021_Breast_and_ATC_scRNAseq_TNBC1_rank4_9_nrun10.RDS.9.3	DDIT4	Breast
Ireland_2020_SCLC_scRNAseq_HumanMetastasis_rank4_9_nrun10.RDS.7.6	DDIT4	Lung
Izar_2020_HGSOC_scRNAseq_10X_3250.1_rank4_9_nrun10.RDS.6.3	DDIT4	Ovary
Izar_2020_HGSOC_scRNAseq_SS2_11_rank4_9_nrun10.RDS.4.2	DDIT4	Ovary
Izar_2020_HGSOC_scRNAseq_SS2_9_rank4_9_nrun10.RDS.6.1	DDIT4	Ovary
Ji_2020_SkinSCC_scRNAseq_P5_rank4_9_nrun10.RDS.4.2	DDIT4	Skin
Ji_2020_SkinSCC_scRNAseq_P8_rank4_9_nrun10.RDS.9.2	DDIT4	Skin
Kim_2020_Lung_scRNAseq_P0034_rank4_9_nrun10.RDS.7.2	DDIT4	Lung
Kinker_2020_CCLE_scRNAseq_93VU_UPPER_AERODIGESTIVE_TRACT_rank4_9_nrun10.RDS.9.7	DDIT4	Head & Neck
Kinker_2020_CCLE_scRNAseq_A2058_SKIN_rank4_9_nrun10.RDS.9.8	DDIT4	Skin
Kinker_2020_CCLE_scRNAseq_BFTC909_KIDNEY_rank4_9_nrun10.RDS.7.5	DDIT4	Kidney
Kinker_2020_CCLE_scRNAseq_BFTC909_KIDNEY_rank4_9_nrun10.RDS.8.6	DDIT4	Kidney
Kinker_2020_CCLE_scRNAseq_BFTC909_KIDNEY_rank4_9_nrun10.RDS.9.7	DDIT4	Kidney
Kinker_2020_CCLE_scRNAseq_BHY_UPPER_AERODIGESTIVE_TRACT_rank4_9_nrun10.RDS.5.5	DDIT4	Head & Neck
Kinker_2020_CCLE_scRNAseq_BICR16_UPPER_AERODIGESTIVE_TRACT_rank4_9_nrun10.RDS.4.2	DDIT4	Head & Neck
Kinker_2020_CCLE_scRNAseq_BICR31_UPPER_AERODIGESTIVE_TRACT_rank4_9_nrun10.RDS.7.1	DDIT4	Head & Neck
Kinker_2020_CCLE_scRNAseq_C32_SKIN_rank4_9_nrun10.RDS.5.1	DDIT4	Skin
Kinker_2020_CCLE_scRNAseq_CCK81_LARGE_INTESTINE_rank4_9_nrun10.RDS.9.3	DDIT4	Colorectum
Kinker_2020_CCLE_scRNAseq_COLO741_SKIN_rank4_9_nrun10.RDS.4.3	DDIT4	Skin
Kinker_2020_CCLE_scRNAseq_COLO741_SKIN_rank4_9_nrun10.RDS.6.5	DDIT4	Skin
Kinker_2020_CCLE_scRNAseq_EBC1_LUNG_rank4_9_nrun10.RDS.4.3	DDIT4	Lung
Kinker_2020_CCLE_scRNAseq_EBC1_LUNG_rank4_9_nrun10.RDS.6.1	DDIT4	Lung
Kinker_2020_CCLE_scRNAseq_HCC366_LUNG_rank4_9_nrun10.RDS.5.3	DDIT4	Lung
Kinker_2020_CCLE_scRNAseq_HCC56_LARGE_INTESTINE_rank4_9_nrun10.RDS.5.5	DDIT4	Colorectum
Kinker_2020_CCLE_scRNAseq_HEC108_ENDOMETRIUM_rank4_9_nrun10.RDS.9.9	DDIT4	Uterus
Kinker_2020_CCLE_scRNAseq_HEC151_ENDOMETRIUM_rank4_9_nrun10.RDS.5.5	DDIT4	Uterus
Kinker_2020_CCLE_scRNAseq_HEC251_ENDOMETRIUM_rank4_9_nrun10.RDS.4.3	DDIT4	Uterus
Kinker_2020_CCLE_scRNAseq_HEC251_ENDOMETRIUM_rank4_9_nrun10.RDS.9.3	DDIT4	Uterus
Kinker_2020_CCLE_scRNAseq_HUH6_LIVER_rank4_9_nrun10.RDS.5.1	DDIT4	Liver
Kinker_2020_CCLE_scRNAseq_HUPT3_PANCREAS_rank4_9_nrun10.RDS.4.1	DDIT4	Pancreas
Kinker_2020_CCLE_scRNAseq_JHOS2_OVARY_rank4_9_nrun10.RDS.4.3	DDIT4	Ovary
Kinker_2020_CCLE_scRNAseq_JHOS2_OVARY_rank4_9_nrun10.RDS.9.4	DDIT4	Ovary
Kinker_2020_CCLE_scRNAseq_JHU029_UPPER_AERODIGESTIVE_TRACT_rank4_9_nrun10.RDS.7.6	DDIT4	Head & Neck
Kinker_2020_CCLE_scRNAseq_KPL1_BREAST_rank4_9_nrun10.RDS.5.5	DDIT4	Breast
Kinker_2020_CCLE_scRNAseq_LMSU_STOMACH_rank4_9_nrun10.RDS.5.3	DDIT4	Stomach
Kinker_2020_CCLE_scRNAseq_MFE280_ENDOMETRIUM_rank4_9_nrun10.RDS.8.6	DDIT4	Uterus
Kinker_2020_CCLE_scRNAseq_MKN45_STOMACH_rank4_9_nrun10.RDS.7.4	DDIT4	Stomach
Kinker_2020_CCLE_scRNAseq_NCIH1299_LUNG_rank4_9_nrun10.RDS.5.5	DDIT4	Lung
Kinker_2020_CCLE_scRNAseq_NCIH1373_LUNG_rank4_9_nrun10.RDS.5.3	DDIT4	Lung
Kinker_2020_CCLE_scRNAseq_NCIH1373_LUNG_rank4_9_nrun10.RDS.7.1	DDIT4	Lung
Kinker_2020_CCLE_scRNAseq_NCIH2126_LUNG_rank4_9_nrun10.RDS.5.2	DDIT4	Lung
Kinker_2020_CCLE_scRNAseq_NCIH226_LUNG_rank4_9_nrun10.RDS.6.5	DDIT4	Lung
Kinker_2020_CCLE_scRNAseq_NCIH2347_LUNG_rank4_9_nrun10.RDS.8.5	DDIT4	Lung
Kinker_2020_CCLE_scRNAseq_NCIH2452_PLEURA_rank4_9_nrun10.RDS.8.5	DDIT4	Pleura
Kinker_2020_CCLE_scRNAseq_NCIH727_LUNG_rank4_9_nrun10.RDS.9.5	DDIT4	Lung
Kinker_2020_CCLE_scRNAseq_NCIH747_LARGE_INTESTINE_rank4_9_nrun10.RDS.9.1	DDIT4	Colorectum
Kinker_2020_CCLE_scRNAseq_OAW28_OVARY_rank4_9_nrun10.RDS.4.4	DDIT4	Ovary
Kinker_2020_CCLE_scRNAseq_ONCODG1_OVARY_rank4_9_nrun10.RDS.8.5	DDIT4	Ovary
Kinker_2020_CCLE_scRNAseq_PANC0203_PANCREAS_rank4_9_nrun10.RDS.4.2	DDIT4	Pancreas
Kinker_2020_CCLE_scRNAseq_PECAPJ49_UPPER_AERODIGESTIVE_TRACT_rank4_9_nrun10.RDS.6.4	DDIT4	Head & Neck
Kinker_2020_CCLE_scRNAseq_PK59_PANCREAS_rank4_9_nrun10.RDS.5.3	DDIT4	Pancreas
Kinker_2020_CCLE_scRNAseq_RCC10RGB_KIDNEY_rank4_9_nrun10.RDS.4.3	DDIT4	Kidney
Kinker_2020_CCLE_scRNAseq_RCM1_LARGE_INTESTINE_rank4_9_nrun10.RDS.4.3	DDIT4	Colorectum
Kinker_2020_CCLE_scRNAseq_RERFLCAI_LUNG_rank4_9_nrun10.RDS.6.4	DDIT4	Lung
Kinker_2020_CCLE_scRNAseq_SCC9_UPPER_AERODIGESTIVE_TRACT_rank4_9_nrun10.RDS.5.3	DDIT4	Head & Neck
Kinker_2020_CCLE_scRNAseq_SKMEL30_SKIN_rank4_9_nrun10.RDS.6.4	DDIT4	Skin
Kinker_2020_CCLE_scRNAseq_SKMEL5_SKIN_rank4_9_nrun10.RDS.7.2	DDIT4	Skin
Kinker_2020_CCLE_scRNAseq_SNU1079_BILIARY_TRACT_rank4_9_nrun10.RDS.6.1	DDIT4	Biliary tract
Kinker_2020_CCLE_scRNAseq_SNU1214_UPPER_AERODIGESTIVE_TRACT_rank4_9_nrun10.RDS.7.4	DDIT4	Head & Neck
Kinker_2020_CCLE_scRNAseq_SNU46_UPPER_AERODIGESTIVE_TRACT_rank4_9_nrun10.RDS.6.1	DDIT4	Head & Neck
Kinker_2020_CCLE_scRNAseq_SNU899_UPPER_AERODIGESTIVE_TRACT_rank4_9_nrun10.RDS.6.5	DDIT4	Head & Neck
Kinker_2020_CCLE_scRNAseq_SW1271_LUNG_rank4_9_nrun10.RDS.5.2	DDIT4	Lung
Kinker_2020_CCLE_scRNAseq_SW1990_PANCREAS_rank4_9_nrun10.RDS.4.4	DDIT4	Pancreas
Kinker_2020_CCLE_scRNAseq_SW579_THYROID_rank4_9_nrun10.RDS.5.3	DDIT4	Thyroid
Kinker_2020_CCLE_scRNAseq_TE6_OESOPHAGUS_rank4_9_nrun10.RDS.8.4	DDIT4	Esophagus
Kinker_2020_CCLE_scRNAseq_TE9_OESOPHAGUS_rank4_9_nrun10.RDS.5.5	DDIT4	Esophagus
Kinker_2020_CCLE_scRNAseq_TE9_OESOPHAGUS_rank4_9_nrun10.RDS.8.1	DDIT4	Esophagus
Kinker_2020_CCLE_scRNAseq_TOV21G_OVARY_rank4_9_nrun10.RDS.6.2	DDIT4	Ovary
Kinker_2020_CCLE_scRNAseq_UMUC1_URINARY_TRACT_rank4_9_nrun10.RDS.6.2	DDIT4	Urinary tract
Kinker_2020_CCLE_scRNAseq_VMCUB1_URINARY_TRACT_rank4_9_nrun10.RDS.7.3	DDIT4	Urinary tract
Kinker_2020_CCLE_scRNAseq_ZR751_BREAST_rank4_9_nrun10.RDS.8.5	DDIT4	Breast
Lee_2020_CRC_SMC_scRNAseq_SMC01_rank4_9_nrun10.RDS.5.5	DDIT4	Colorectum
Lee_2020_CRC_SMC_scRNAseq_SMC08_rank4_9_nrun10.RDS.4.2	DDIT4	Colorectum
Lee_2020_CRC_SMC_scRNAseq_SMC15_rank4_9_nrun10.RDS.7.7	DDIT4	Colorectum
Lee_2020_CRC_SMC_scRNAseq_SMC18_rank4_9_nrun10.RDS.6.3	DDIT4	Colorectum
Lee_2020_CRC_SMC_scRNAseq_SMC21_rank4_9_nrun10.RDS.4.2	DDIT4	Colorectum
Ligorio_2019_PDAC_cell_line_scRNAseq_100%_PDAC_rank4_9_nrun10.RDS.7.5	DDIT4	Pancreas
Ligorio_2019_PDAC_cell_line_scRNAseq_50%_PDAC_rank4_9_nrun10.RDS.7.4	DDIT4	Pancreas
Lin_2020_PDAC_scRNAseq_MET02_rank4_9_nrun10.RDS.9.7	DDIT4	Pancreas
Lin_2020_PDAC_scRNAseq_MET04_rank4_9_nrun10.RDS.8.5	DDIT4	Pancreas
Lin_2020_PDAC_scRNAseq_MET04_rank4_9_nrun10.RDS.8.8	DDIT4	Pancreas
Lin_2020_PDAC_scRNAseq_MET06_rank4_9_nrun10.RDS.9.4	DDIT4	Pancreas
Maynard_2020_lungcancer_scRNAseq_LT_S51_rank4_9_nrun10.RDS.8.6	DDIT4	Lung
Maynard_2020_lungcancer_scRNAseq_LT_S63_rank4_9_nrun10.RDS.5.1	DDIT4	Lung
Maynard_2020_lungcancer_scRNAseq_LT_S69_rank4_9_nrun10.RDS.5.3	DDIT4	Lung
Moncada_2020_PDAC_scRNAseq_PDAC_A_rank4_9_nrun10.RDS.5.4	DDIT4	Pancreas
Nath_2021_Ovarian_scRNAseq_P05_10X_rank4_9_nrun10.RDS.8.4	DDIT4	Ovary
Nath_2021_Ovarian_scRNAseq_P19_10X_rank4_9_nrun10.RDS.8.5	DDIT4	Ovary
Obradovic_2021_RCC_scRNAseq_Patient3_rank4_9_nrun10.RDS.6.5	DDIT4	Kidney
Obradovic_2021_RCC_scRNAseq_Patient3_rank4_9_nrun10.RDS.7.4	DDIT4	Kidney
Obradovic_2021_RCC_scRNAseq_Patient3_rank4_9_nrun10.RDS.9.6	DDIT4	Kidney
Obradovic_2021_RCC_scRNAseq_Patient4_rank4_9_nrun10.RDS.5.5	DDIT4	Kidney
Obradovic_2021_RCC_scRNAseq_Patient5_rank4_9_nrun10.RDS.7.1	DDIT4	Kidney
Obradovic_2021_RCC_scRNAseq_Patient6_rank4_9_nrun10.RDS.5.3	DDIT4	Kidney
Obradovic_2021_RCC_scRNAseq_Patient7_rank4_9_nrun10.RDS.8.3	DDIT4	Kidney
Pal_2021_Breast_scRNAseq_ER_positive_0029_9C_rank4_9_nrun10.RDS.7.1	DDIT4	Breast
Pal_2021_Breast_scRNAseq_ER_positive_0043_rank4_9_nrun10.RDS.6.2	DDIT4	Breast
Pal_2021_Breast_scRNAseq_ER_positive_LN_0167_rank4_9_nrun10.RDS.5.5	DDIT4	Breast
Pal_2021_Breast_scRNAseq_HER2_0161_rank4_9_nrun10.RDS.8.3	DDIT4	Breast
Pal_2021_Breast_scRNAseq_PR_positive_0319_rank4_9_nrun10.RDS.7.6	DDIT4	Breast
Pal_2021_Breast_scRNAseq_Triple_negative_BRCA1_0554_rank4_9_nrun10.RDS.9.6	DDIT4	Breast
Pal_2021_Breast_scRNAseq_Triple_negative_BRCA1_4031_rank4_9_nrun10.RDS.9.8	DDIT4	Breast
Peng_2019_PDAC_scRNAseq_T15_rank4_9_nrun10.RDS.7.5	DDIT4	Pancreas
Puram_2017_HNSCC_scRNAseq_17_rank4_9_nrun10.RDS.7.5	DDIT4	Head & Neck
Puram_2017_HNSCC_scRNAseq_18_rank4_9_nrun10.RDS.7.2	DDIT4	Head & Neck
Puram_2017_HNSCC_scRNAseq_20_rank4_9_nrun10.RDS.6.6	DDIT4	Head & Neck
Puram_2017_HNSCC_scRNAseq_22_rank4_9_nrun10.RDS.4.4	DDIT4	Head & Neck
Puram_2017_HNSCC_scRNAseq_26_rank4_9_nrun10.RDS.6.4	DDIT4	Head & Neck
Puram_2017_HNSCC_scRNAseq_28_rank4_9_nrun10.RDS.7.5	DDIT4	Head & Neck
Puram_2017_HNSCC_scRNAseq_5_rank4_9_nrun10.RDS.8.8	DDIT4	Head & Neck
Qian_2020_Breast_scRNAseq_47_rank4_9_nrun10.RDS.5.2	DDIT4	Breast
Qian_2020_Breast_scRNAseq_49_rank4_9_nrun10.RDS.9.1	DDIT4	Breast
Qian_2020_Breast_scRNAseq_54_rank4_9_nrun10.RDS.4.2	DDIT4	Breast
Qian_2020_Lung_scRNAseq_1_rank4_9_nrun10.RDS.5.4	DDIT4	Lung
Qian_2020_Lung_scRNAseq_2_rank4_9_nrun10.RDS.5.4	DDIT4	Lung
Qian_2020_Lung_scRNAseq_2_rank4_9_nrun10.RDS.6.6	DDIT4	Lung
Qian_2020_Lung_scRNAseq_5_rank4_9_nrun10.RDS.9.2	DDIT4	Lung
Qian_2020_Lung_scRNAseq_6_rank4_9_nrun10.RDS.7.7	DDIT4	Lung
Qian_2020_Ovarian_scRNAseq_13_rank4_9_nrun10.RDS.9.1	DDIT4	Ovary
Qian_2020_Ovarian_scRNAseq_14_rank4_9_nrun10.RDS.7.7	DDIT4	Ovary
Steele_2020_PDAC_scRNAseq_PDAC_TISSUE_11B_rank4_9_nrun10.RDS.8.8	DDIT4	Pancreas
Steele_2020_PDAC_scRNAseq_PDAC_TISSUE_3_rank4_9_nrun10.RDS.6.4	DDIT4	Pancreas
Steele_2020_PDAC_scRNAseq_PDAC_TISSUE_5_rank4_9_nrun10.RDS.4.1	DDIT4	Pancreas
Steele_2020_PDAC_scRNAseq_PDAC_TISSUE_7_rank4_9_nrun10.RDS.5.3	DDIT4	Pancreas
Sun_2021_HCC_scRNAseq_P01_rank4_9_nrun10.RDS.7.2	DDIT4	Liver
Sun_2021_HCC_scRNAseq_P18_rank4_9_nrun10.RDS.5.4	DDIT4	Liver
Unpublished_LSCC_scRNAseq_LS12_rank4_9_nrun10.RDS.8.2	DDIT4	Lung
Unpublished_LSCC_scRNAseq_LS16_rank4_9_nrun10.RDS.5.2	DDIT4	Lung
Unpublished_LSCC_scRNAseq_LS22_rank4_9_nrun10.RDS.6.3	DDIT4	Lung
Unpublished_LSCC_scRNAseq_LS24_rank4_9_nrun10.RDS.5.2	DDIT4	Lung
Unpublished_LSCC_scRNAseq_LS24_rank4_9_nrun10.RDS.9.2	DDIT4	Lung
Unpublished_LSCC_scRNAseq_LS26_rank4_9_nrun10.RDS.9.8	DDIT4	Lung
Unpublished_LSCC_scRNAseq_LS9_rank4_9_nrun10.RDS.7.5	DDIT4	Lung
Unpublished_OPSCC_scRNAseq_OP8_rank4_9_nrun10.RDS.9.4	DDIT4	Head & Neck
Xing_2021_Lung_scRNAseq_NM4C_rank4_9_nrun10.RDS.9.2	DDIT4	Lung
Xing_2021_Lung_scRNAseq_NM4E_rank4_9_nrun10.RDS.7.1	DDIT4	Lung
Xing_2021_Lung_scRNAseq_NM4M_rank4_9_nrun10.RDS.9.8	DDIT4	Lung
Xing_2021_Lung_scRNAseq_SSN28_rank4_9_nrun10.RDS.7.3	DDIT4	Lung
Yue_2020_PDAC_scRNAseq_90209_CMP_rank4_9_nrun10.RDS.6.1	DDIT4	Pancreas
Yue_2020_PDAC_scRNAseq_91610_rank4_9_nrun10.RDS.5.4	DDIT4	Pancreas
Yue_2020_PDAC_scRNAseq_97727_rank4_9_nrun10.RDS.6.6	DDIT4	Pancreas
Zhang_2021_RCC_scRNAseq_SI_18854_rank4_9_nrun10.RDS.6.3	DDIT4	Kidney
Zhang_2021_RCC_scRNAseq_SI_18855_rank4_9_nrun10.RDS.7.7	DDIT4	Kidney
Zhang_2021_RCC_scRNAseq_SI_21561_rank4_9_nrun10.RDS.8.1	DDIT4	Kidney
Zhang_2021_RCC_scRNAseq_SI_22368_rank4_9_nrun10.RDS.8.7	DDIT4	Kidney
Zhang_2021_RCC_scRNAseq_SI_23459_rank4_9_nrun10.RDS.8.6	DDIT4	Kidney
Zhang_2021_RCC_scRNAseq_SI_23459_rank4_9_nrun10.RDS.9.9	DDIT4	Kidney
Zhang_2021_RCC_scRNAseq_SI_23843_rank4_9_nrun10.RDS.7.6	DDIT4	Kidney
Chen_2020_NasopharyngealCarcinoma_scRNAseq_P12_rank4_9_nrun10.RDS.5.2	DDOST	Nasopharynx
Gao_2021_Breast_and_ATC_scRNAseq_ATC1_rank4_9_nrun10.RDS.6.6	DDOST	Breast
Gao_2021_Breast_and_ATC_scRNAseq_TNBC5_rank4_9_nrun10.RDS.8.8	DDOST	Breast
Kim_2020_Lung_scRNAseq_P0034_rank4_9_nrun10.RDS.7.1	DDOST	Lung
Kim_2020_Lung_scRNAseq_P1028_rank4_9_nrun10.RDS.6.2	DDOST	Lung
Kinker_2020_CCLE_scRNAseq_A2058_SKIN_rank4_9_nrun10.RDS.9.8	DDOST	Skin
Kinker_2020_CCLE_scRNAseq_ACCMESO1_PLEURA_rank4_9_nrun10.RDS.6.5	DDOST	Pleura
Kinker_2020_CCLE_scRNAseq_HEC59_ENDOMETRIUM_rank4_9_nrun10.RDS.8.3	DDOST	Uterus
Kinker_2020_CCLE_scRNAseq_KYSE520_OESOPHAGUS_rank4_9_nrun10.RDS.4.4	DDOST	Esophagus
Kinker_2020_CCLE_scRNAseq_LMSU_STOMACH_rank4_9_nrun10.RDS.6.4	DDOST	Stomach
Kinker_2020_CCLE_scRNAseq_LS1034_LARGE_INTESTINE_rank4_9_nrun10.RDS.4.1	DDOST	Colorectum
Kinker_2020_CCLE_scRNAseq_MKN45_STOMACH_rank4_9_nrun10.RDS.4.3	DDOST	Stomach
Kinker_2020_CCLE_scRNAseq_MKN7_STOMACH_rank4_9_nrun10.RDS.5.2	DDOST	Stomach
Kinker_2020_CCLE_scRNAseq_NCIH1048_LUNG_rank4_9_nrun10.RDS.4.4	DDOST	Lung
Kinker_2020_CCLE_scRNAseq_NCIH2077_LUNG_rank4_9_nrun10.RDS.8.7	DDOST	Lung
Kinker_2020_CCLE_scRNAseq_OUMS23_LARGE_INTESTINE_rank4_9_nrun10.RDS.4.3	DDOST	Colorectum
Kinker_2020_CCLE_scRNAseq_SKMES1_LUNG_rank4_9_nrun10.RDS.5.3	DDOST	Lung
Kinker_2020_CCLE_scRNAseq_SNU1196_BILIARY_TRACT_rank4_9_nrun10.RDS.4.3	DDOST	Biliary tract
Kinker_2020_CCLE_scRNAseq_SNU449_LIVER_rank4_9_nrun10.RDS.9.4	DDOST	Liver
Kinker_2020_CCLE_scRNAseq_T47D_BREAST_rank4_9_nrun10.RDS.8.1	DDOST	Breast
Kinker_2020_CCLE_scRNAseq_TE9_OESOPHAGUS_rank4_9_nrun10.RDS.7.5	DDOST	Esophagus
Kinker_2020_CCLE_scRNAseq_TOV21G_OVARY_rank4_9_nrun10.RDS.6.2	DDOST	Ovary
Kinker_2020_CCLE_scRNAseq_UMUC1_URINARY_TRACT_rank4_9_nrun10.RDS.5.1	DDOST	Urinary tract
Kinker_2020_CCLE_scRNAseq_VMRCRCZ_KIDNEY_rank4_9_nrun10.RDS.7.1	DDOST	Kidney
Pal_2021_Breast_scRNAseq_HER2_0308_rank4_9_nrun10.RDS.5.2	DDOST	Breast
Qian_2020_Breast_scRNAseq_54_rank4_9_nrun10.RDS.7.3	DDOST	Breast
Qian_2020_Lung_scRNAseq_5_rank4_9_nrun10.RDS.8.4	DDOST	Lung
Yue_2020_PDAC_scRNAseq_94930_rank4_9_nrun10.RDS.8.6	DDOST	Pancreas
Zhang_2021_RCC_scRNAseq_SI_22604_rank4_9_nrun10.RDS.8.5	DDOST	Kidney
Chen_2021_Prostate_scRNAseq_4_rank4_9_nrun10.RDS.9.2	DDR1	Prostate
Kinker_2020_CCLE_scRNAseq_CAMA1_BREAST_rank4_9_nrun10.RDS.8.7	DDR1	Breast
Kinker_2020_CCLE_scRNAseq_HEC108_ENDOMETRIUM_rank4_9_nrun10.RDS.9.9	DDR1	Uterus
Kinker_2020_CCLE_scRNAseq_HEC151_ENDOMETRIUM_rank4_9_nrun10.RDS.4.3	DDR1	Uterus
Kinker_2020_CCLE_scRNAseq_JHOS2_OVARY_rank4_9_nrun10.RDS.6.2	DDR1	Ovary
Kinker_2020_CCLE_scRNAseq_MCF7_BREAST_rank4_9_nrun10.RDS.6.3	DDR1	Breast
Kinker_2020_CCLE_scRNAseq_NCIH1373_LUNG_rank4_9_nrun10.RDS.7.1	DDR1	Lung
Kinker_2020_CCLE_scRNAseq_NCIH2347_LUNG_rank4_9_nrun10.RDS.5.1	DDR1	Lung
Kinker_2020_CCLE_scRNAseq_SCC47_UPPER_AERODIGESTIVE_TRACT_rank4_9_nrun10.RDS.9.9	DDR1	Head & Neck
Nath_2021_Ovarian_scRNAseq_P04_10X_rank4_9_nrun10.RDS.6.2	DDR1	Ovary
Nath_2021_Ovarian_scRNAseq_P12_10X_rank4_9_nrun10.RDS.7.5	DDR1	Ovary
Pal_2021_Breast_scRNAseq_ER_positive_0167_rank4_9_nrun10.RDS.8.7	DDR1	Breast
Pal_2021_Breast_scRNAseq_HER2_0176_rank4_9_nrun10.RDS.9.7	DDR1	Breast
Peng_2019_PDAC_scRNAseq_T3_rank4_9_nrun10.RDS.4.4	DDR1	Pancreas
Qian_2020_Lung_scRNAseq_7_rank4_9_nrun10.RDS.7.1	DDR1	Lung
Chen_2021_Prostate_scRNAseq_3_rank4_9_nrun10.RDS.4.4	DDRGK1	Prostate
Kinker_2020_CCLE_scRNAseq_ACCMESO1_PLEURA_rank4_9_nrun10.RDS.6.3	DDRGK1	Pleura
Kinker_2020_CCLE_scRNAseq_COLO792_SKIN_rank4_9_nrun10.RDS.8.1	DDRGK1	Skin
Kinker_2020_CCLE_scRNAseq_HCC1419_BREAST_rank4_9_nrun10.RDS.5.5	DDRGK1	Breast
Kinker_2020_CCLE_scRNAseq_MCF7_BREAST_rank4_9_nrun10.RDS.8.3	DDRGK1	Breast
Kinker_2020_CCLE_scRNAseq_SNU1214_UPPER_AERODIGESTIVE_TRACT_rank4_9_nrun10.RDS.7.4	DDRGK1	Head & Neck
Kinker_2020_CCLE_scRNAseq_UMUC1_URINARY_TRACT_rank4_9_nrun10.RDS.4.2	DDRGK1	Urinary tract
Obradovic_2021_RCC_scRNAseq_Patient1_rank4_9_nrun10.RDS.4.3	DDRGK1	Kidney
Xing_2021_Lung_scRNAseq_SSN28_rank4_9_nrun10.RDS.7.5	DDRGK1	Lung
Yue_2020_PDAC_scRNAseq_94930_rank4_9_nrun10.RDS.8.6	DDRGK1	Pancreas
Chen_2020_NasopharyngealCarcinoma_scRNAseq_P06_rank4_9_nrun10.RDS.7.7	DDT	Nasopharynx
Dost_2020_lungcancer_scRNAseq_case_3_rank4_9_nrun10.RDS.4.2	DDT	Lung
Gao_2021_Breast_and_ATC_scRNAseq_ATC1_rank4_9_nrun10.RDS.8.5	DDT	Breast
Ireland_2020_SCLC_scRNAseq_Day11_rank4_9_nrun10.RDS.6.2	DDT	Lung
Ireland_2020_SCLC_scRNAseq_Day21_rank4_9_nrun10.RDS.7.2	DDT	Lung
Laughney_2020_Lung_scRNAseq_RU701_BRAINMET_4_rank4_9_nrun10.RDS.9.5	DDT	Lung
Nath_2021_Ovarian_scRNAseq_P04_10X_rank4_9_nrun10.RDS.5.1	DDT	Ovary
Nath_2021_Ovarian_scRNAseq_P11_10X_rank4_9_nrun10.RDS.4.3	DDT	Ovary
Nath_2021_Ovarian_scRNAseq_P23_10X_rank4_9_nrun10.RDS.9.9	DDT	Ovary
Qian_2020_Breast_scRNAseq_49_rank4_9_nrun10.RDS.6.2	DDT	Breast
Sun_2021_HCC_scRNAseq_P04_rank4_9_nrun10.RDS.7.5	DDT	Liver
Chen_2020_NasopharyngealCarcinoma_scRNAseq_P14_rank4_9_nrun10.RDS.6.5	DDX1	Nasopharynx
Laughney_2020_Lung_scRNAseq_RU699_ADRENALMET_4_rank4_9_nrun10.RDS.5.5	DDX1	Lung
Puram_2017_HNSCC_scRNAseq_26_rank4_9_nrun10.RDS.5.1	DDX1	Head & Neck
Qian_2020_Lung_scRNAseq_1_rank4_9_nrun10.RDS.7.5	DDX1	Lung
Unpublished_OPSCC_scRNAseq_OP5_rank4_9_nrun10.RDS.6.6	DDX1	Head & Neck
Kinker_2020_CCLE_scRNAseq_BHY_UPPER_AERODIGESTIVE_TRACT_rank4_9_nrun10.RDS.5.5	DDX10	Head & Neck
Kinker_2020_CCLE_scRNAseq_IM95_STOMACH_rank4_9_nrun10.RDS.4.1	DDX10	Stomach
Kinker_2020_CCLE_scRNAseq_NCIH2228_LUNG_rank4_9_nrun10.RDS.8.2	DDX10	Lung
Kinker_2020_CCLE_scRNAseq_PC3_PROSTATE_rank4_9_nrun10.RDS.6.3	DDX10	Prostate
Pal_2021_Breast_scRNAseq_Triple_negative_BRCA1_4031_rank4_9_nrun10.RDS.6.4	DDX10	Breast
Unpublished_LSCC_scRNAseq_LS8_rank4_9_nrun10.RDS.8.6	DDX10	Lung
Chen_2020_NasopharyngealCarcinoma_scRNAseq_P06_rank4_9_nrun10.RDS.8.2	DDX11	Nasopharynx
Gao_2021_Breast_and_ATC_scRNAseq_TNBC2_rank4_9_nrun10.RDS.4.3	DDX11	Breast
Kinker_2020_CCLE_scRNAseq_HT55_LARGE_INTESTINE_rank4_9_nrun10.RDS.8.6	DDX11	Colorectum
Kinker_2020_CCLE_scRNAseq_HUCCT1_BILIARY_TRACT_rank4_9_nrun10.RDS.7.3	DDX11	Biliary tract
Lin_2020_PDAC_scRNAseq_P03_rank4_9_nrun10.RDS.9.7	DDX11	Pancreas
Lin_2020_PDAC_scRNAseq_P09_rank4_9_nrun10.RDS.8.3	DDX11	Pancreas
Qian_2020_Breast_scRNAseq_53_rank4_9_nrun10.RDS.9.4	DDX11	Breast
Qian_2020_Lung_scRNAseq_8_rank4_9_nrun10.RDS.9.2	DDX11	Lung
Bi_2021_RCC_scRNAseq_P76_rank4_9_nrun10.RDS.4.3	DDX17	Kidney
Bi_2021_RCC_scRNAseq_P90_rank4_9_nrun10.RDS.5.4	DDX17	Kidney
Bi_2021_RCC_scRNAseq_P913_rank4_9_nrun10.RDS.8.6	DDX17	Kidney
Bi_2021_RCC_scRNAseq_P915_rank4_9_nrun10.RDS.4.3	DDX17	Kidney
Dost_2020_lungcancer_scRNAseq_case_2_rank4_9_nrun10.RDS.4.1	DDX17	Lung
Gao_2021_Breast_and_ATC_scRNAseq_ATC3_rank4_9_nrun10.RDS.7.2	DDX17	Breast
Ireland_2020_SCLC_scRNAseq_Day14_rank4_9_nrun10.RDS.9.7	DDX17	Lung
Ireland_2020_SCLC_scRNAseq_Day17_rank4_9_nrun10.RDS.9.3	DDX17	Lung
Ireland_2020_SCLC_scRNAseq_Day7_rank4_9_nrun10.RDS.8.1	DDX17	Lung
Ji_2020_SkinSCC_scRNAseq_P6_rank4_9_nrun10.RDS.8.1	DDX17	Skin
Kim_2020_Lung_scRNAseq_P1006_rank4_9_nrun10.RDS.9.7	DDX17	Lung
Kinker_2020_CCLE_scRNAseq_A2058_SKIN_rank4_9_nrun10.RDS.4.2	DDX17	Skin
Kinker_2020_CCLE_scRNAseq_LMSU_STOMACH_rank4_9_nrun10.RDS.9.6	DDX17	Stomach
Kinker_2020_CCLE_scRNAseq_VMCUB1_URINARY_TRACT_rank4_9_nrun10.RDS.7.3	DDX17	Urinary tract
Ligorio_2019_PDAC_cell_line_scRNAseq_100%_PDAC_rank4_9_nrun10.RDS.9.9	DDX17	Pancreas
Lin_2020_PDAC_scRNAseq_MET01_rank4_9_nrun10.RDS.6.1	DDX17	Pancreas
Lin_2020_PDAC_scRNAseq_MET02_rank4_9_nrun10.RDS.5.1	DDX17	Pancreas
Lin_2020_PDAC_scRNAseq_MET04_rank4_9_nrun10.RDS.4.3	DDX17	Pancreas
Lin_2020_PDAC_scRNAseq_MET06_rank4_9_nrun10.RDS.5.2	DDX17	Pancreas
Ma_2019_Liver_scRNAseq_C46_rank4_9_nrun10.RDS.9.7	DDX17	Liver
Ma_2019_Liver_scRNAseq_H65_rank4_9_nrun10.RDS.9.5	DDX17	Liver
Nath_2021_Ovarian_scRNAseq_P04_10X_rank4_9_nrun10.RDS.4.3	DDX17	Ovary
Nath_2021_Ovarian_scRNAseq_P14_10X_rank4_9_nrun10.RDS.7.1	DDX17	Ovary
Nath_2021_Ovarian_scRNAseq_P15_10X_rank4_9_nrun10.RDS.9.4	DDX17	Ovary
Nath_2021_Ovarian_scRNAseq_P20_10X_rank4_9_nrun10.RDS.6.6	DDX17	Ovary
Obradovic_2021_RCC_scRNAseq_Patient8_rank4_9_nrun10.RDS.9.9	DDX17	Kidney
Olalekan_2021_Ovarian_scRNAseq_omentum6885_rank4_9_nrun10.RDS.8.7	DDX17	Ovary
Pal_2021_Breast_scRNAseq_ER_positive__LN_0056_rank4_9_nrun10.RDS.5.5	DDX17	Breast
Pal_2021_Breast_scRNAseq_ER_positive_0029_7C_rank4_9_nrun10.RDS.6.3	DDX17	Breast
Pal_2021_Breast_scRNAseq_ER_positive_0029_9C_rank4_9_nrun10.RDS.7.1	DDX17	Breast
Pal_2021_Breast_scRNAseq_ER_positive_0043_rank4_9_nrun10.RDS.6.6	DDX17	Breast
Pal_2021_Breast_scRNAseq_ER_positive_0173_rank4_9_nrun10.RDS.9.8	DDX17	Breast
Pal_2021_Breast_scRNAseq_HER2_0176_rank4_9_nrun10.RDS.9.7	DDX17	Breast
Pal_2021_Breast_scRNAseq_HER2_0337_rank4_9_nrun10.RDS.8.7	DDX17	Breast
Pal_2021_Breast_scRNAseq_PR_positive_0319_rank4_9_nrun10.RDS.5.3	DDX17	Breast
Pal_2021_Breast_scRNAseq_Triple_negative_0126_rank4_9_nrun10.RDS.7.3	DDX17	Breast
Peng_2019_PDAC_scRNAseq_T22_rank4_9_nrun10.RDS.7.6	DDX17	Pancreas
Peng_2019_PDAC_scRNAseq_T3_rank4_9_nrun10.RDS.8.3	DDX17	Pancreas
Qian_2020_Breast_scRNAseq_42_rank4_9_nrun10.RDS.4.1	DDX17	Breast
Qian_2020_Breast_scRNAseq_43_rank4_9_nrun10.RDS.5.5	DDX17	Breast
Qian_2020_Breast_scRNAseq_47_rank4_9_nrun10.RDS.8.1	DDX17	Breast
Qian_2020_Ovarian_scRNAseq_12_rank4_9_nrun10.RDS.9.9	DDX17	Ovary
Qian_2020_Ovarian_scRNAseq_13_rank4_9_nrun10.RDS.6.4	DDX17	Ovary
Steele_2020_PDAC_scRNAseq_PDAC_TISSUE_6_rank4_9_nrun10.RDS.7.4	DDX17	Pancreas
Sun_2021_HCC_scRNAseq_P01_rank4_9_nrun10.RDS.6.5	DDX17	Liver
Sun_2021_HCC_scRNAseq_P05_rank4_9_nrun10.RDS.4.3	DDX17	Liver
Unpublished_LSCC_scRNAseq_LS10_rank4_9_nrun10.RDS.5.3	DDX17	Lung
Unpublished_LSCC_scRNAseq_LS33_rank4_9_nrun10.RDS.7.3	DDX17	Lung
Unpublished_LSCC_scRNAseq_LS7_rank4_9_nrun10.RDS.9.1	DDX17	Lung
Unpublished_LSCC_scRNAseq_LS9_rank4_9_nrun10.RDS.5.1	DDX17	Lung
Xing_2021_Lung_scRNAseq_NM3M_rank4_9_nrun10.RDS.5.3	DDX17	Lung
Xing_2021_Lung_scRNAseq_SSN24_rank4_9_nrun10.RDS.9.2	DDX17	Lung
Yue_2020_PDAC_scRNAseq_87784_rank4_9_nrun10.RDS.5.4	DDX17	Pancreas
Yue_2020_PDAC_scRNAseq_91610_rank4_9_nrun10.RDS.5.3	DDX17	Pancreas
Zhang_2021_RCC_scRNAseq_SI_23843_rank4_9_nrun10.RDS.7.6	DDX17	Kidney
Bi_2021_RCC_scRNAseq_P76_rank4_9_nrun10.RDS.7.2	DDX18	Kidney
Izar_2020_HGSOC_scRNAseq_10X_3250_rank4_9_nrun10.RDS.4.2	DDX18	Ovary
Lin_2020_PDAC_scRNAseq_MET05_rank4_9_nrun10.RDS.7.4	DDX18	Pancreas
Ma_2019_Liver_scRNAseq_H65_rank4_9_nrun10.RDS.8.7	DDX18	Liver
Steele_2020_PDAC_scRNAseq_PDAC_TISSUE_11B_rank4_9_nrun10.RDS.8.5	DDX18	Pancreas
Steele_2020_PDAC_scRNAseq_PDAC_TISSUE_13_rank4_9_nrun10.RDS.7.3	DDX18	Pancreas
Steele_2020_PDAC_scRNAseq_PDAC_TISSUE_2_rank4_9_nrun10.RDS.7.1	DDX18	Pancreas
Steele_2020_PDAC_scRNAseq_PDAC_TISSUE_8_rank4_9_nrun10.RDS.8.2	DDX18	Pancreas
Xing_2021_Lung_scRNAseq_NM4E_rank4_9_nrun10.RDS.9.6	DDX18	Lung
Zhang_2021_RCC_scRNAseq_SI_19703_rank4_9_nrun10.RDS.9.9	DDX18	Kidney
Kinker_2020_CCLE_scRNAseq_HCC1419_BREAST_rank4_9_nrun10.RDS.8.1	DDX19A	Breast
Kinker_2020_CCLE_scRNAseq_NCIH650_LUNG_rank4_9_nrun10.RDS.8.1	DDX19A	Lung
Chen_2021_Prostate_scRNAseq_6_rank4_9_nrun10.RDS.4.3	DDX21	Prostate
Ji_2020_SkinSCC_scRNAseq_P4_rank4_9_nrun10.RDS.9.1	DDX21	Skin
Ji_2020_SkinSCC_scRNAseq_P6_rank4_9_nrun10.RDS.7.6	DDX21	Skin
Ji_2020_SkinSCC_scRNAseq_P8_rank4_9_nrun10.RDS.7.4	DDX21	Skin
Kinker_2020_CCLE_scRNAseq_JHU011_UPPER_AERODIGESTIVE_TRACT_rank4_9_nrun10.RDS.8.8	DDX21	Head & Neck
Lee_2020_CRC_SMC_scRNAseq_SMC11_rank4_9_nrun10.RDS.7.1	DDX21	Colorectum
Lin_2020_PDAC_scRNAseq_MET02_rank4_9_nrun10.RDS.8.2	DDX21	Pancreas
Lin_2020_PDAC_scRNAseq_MET02_rank4_9_nrun10.RDS.9.4	DDX21	Pancreas
Ma_2019_Liver_scRNAseq_H65_rank4_9_nrun10.RDS.8.7	DDX21	Liver
Nath_2021_Ovarian_scRNAseq_P16_10X_rank4_9_nrun10.RDS.9.9	DDX21	Ovary
Nath_2021_Ovarian_scRNAseq_P20_10X_rank4_9_nrun10.RDS.9.3	DDX21	Ovary
Nath_2021_Ovarian_scRNAseq_P21_10X_rank4_9_nrun10.RDS.8.1	DDX21	Ovary
Obradovic_2021_RCC_scRNAseq_Patient4_rank4_9_nrun10.RDS.6.2	DDX21	Kidney
Obradovic_2021_RCC_scRNAseq_Patient5_rank4_9_nrun10.RDS.4.1	DDX21	Kidney
Obradovic_2021_RCC_scRNAseq_Patient7_rank4_9_nrun10.RDS.8.4	DDX21	Kidney
Obradovic_2021_RCC_scRNAseq_Patient8_rank4_9_nrun10.RDS.7.5	DDX21	Kidney
Pal_2021_Breast_scRNAseq_ER_positive__LN_0056_rank4_9_nrun10.RDS.4.1	DDX21	Breast
Pal_2021_Breast_scRNAseq_HER2_0308_rank4_9_nrun10.RDS.8.8	DDX21	Breast
Pal_2021_Breast_scRNAseq_Triple_negative_BRCA1_4031_rank4_9_nrun10.RDS.6.4	DDX21	Breast
Qian_2020_Lung_scRNAseq_7_rank4_9_nrun10.RDS.7.2	DDX21	Lung
Steele_2020_PDAC_scRNAseq_PDAC_TISSUE_2_rank4_9_nrun10.RDS.7.1	DDX21	Pancreas
Unpublished_LSCC_scRNAseq_LS8_rank4_9_nrun10.RDS.8.6	DDX21	Lung
Zhang_2021_RCC_scRNAseq_SI_18854_rank4_9_nrun10.RDS.7.7	DDX21	Kidney
Zhang_2021_RCC_scRNAseq_SI_19703_rank4_9_nrun10.RDS.9.9	DDX21	Kidney
Zhang_2021_RCC_scRNAseq_SI_23459_rank4_9_nrun10.RDS.6.1	DDX21	Kidney
Kinker_2020_CCLE_scRNAseq_HCC38_BREAST_rank4_9_nrun10.RDS.5.2	DDX24	Breast
Ma_2019_Liver_scRNAseq_H65_rank4_9_nrun10.RDS.8.7	DDX24	Liver
Pal_2021_Breast_scRNAseq_ER_positive_0056_rank4_9_nrun10.RDS.9.7	DDX24	Breast
Steele_2020_PDAC_scRNAseq_PDAC_TISSUE_2_rank4_9_nrun10.RDS.7.3	DDX24	Pancreas
Steele_2020_PDAC_scRNAseq_PDAC_TISSUE_5_rank4_9_nrun10.RDS.6.3	DDX24	Pancreas
Izar_2020_HGSOC_scRNAseq_10X_3250.1_rank4_9_nrun10.RDS.6.3	DDX39A	Ovary
Izar_2020_HGSOC_scRNAseq_10X_3250_rank4_9_nrun10.RDS.6.5	DDX39A	Ovary
Izar_2020_HGSOC_scRNAseq_10X_3266_rank4_9_nrun10.RDS.4.2	DDX39A	Ovary
Ji_2020_SkinSCC_scRNAseq_P5_rank4_9_nrun10.RDS.8.6	DDX39A	Skin
Ji_2020_SkinSCC_scRNAseq_P6_rank4_9_nrun10.RDS.7.6	DDX39A	Skin
Karaayvas_2018_Breast_scRNAseq_81_rank4_9_nrun10.RDS.5.3	DDX39A	Breast
Kinker_2020_CCLE_scRNAseq_A375_SKIN_rank4_9_nrun10.RDS.6.2	DDX39A	Skin
Kinker_2020_CCLE_scRNAseq_ABC1_LUNG_rank4_9_nrun10.RDS.8.1	DDX39A	Lung
Kinker_2020_CCLE_scRNAseq_ASPC1_PANCREAS_rank4_9_nrun10.RDS.5.4	DDX39A	Pancreas
Kinker_2020_CCLE_scRNAseq_BHY_UPPER_AERODIGESTIVE_TRACT_rank4_9_nrun10.RDS.8.5	DDX39A	Head & Neck
Kinker_2020_CCLE_scRNAseq_BICR6_UPPER_AERODIGESTIVE_TRACT_rank4_9_nrun10.RDS.5.1	DDX39A	Head & Neck
Kinker_2020_CCLE_scRNAseq_CALU6_LUNG_rank4_9_nrun10.RDS.9.5	DDX39A	Lung
Kinker_2020_CCLE_scRNAseq_CL34_LARGE_INTESTINE_rank4_9_nrun10.RDS.7.2	DDX39A	Colorectum
Kinker_2020_CCLE_scRNAseq_DANG_PANCREAS_rank4_9_nrun10.RDS.5.3	DDX39A	Pancreas
Kinker_2020_CCLE_scRNAseq_EKVX_LUNG_rank4_9_nrun10.RDS.5.1	DDX39A	Lung
Kinker_2020_CCLE_scRNAseq_HEC151_ENDOMETRIUM_rank4_9_nrun10.RDS.5.2	DDX39A	Uterus
Kinker_2020_CCLE_scRNAseq_HEP3B217_LIVER_rank4_9_nrun10.RDS.9.5	DDX39A	Liver
Kinker_2020_CCLE_scRNAseq_HS852T_SKIN_rank4_9_nrun10.RDS.5.2	DDX39A	Skin
Kinker_2020_CCLE_scRNAseq_HT1197_URINARY_TRACT_rank4_9_nrun10.RDS.7.1	DDX39A	Urinary tract
Kinker_2020_CCLE_scRNAseq_HUCCT1_BILIARY_TRACT_rank4_9_nrun10.RDS.5.1	DDX39A	Biliary tract
Kinker_2020_CCLE_scRNAseq_HUCCT1_BILIARY_TRACT_rank4_9_nrun10.RDS.7.5	DDX39A	Biliary tract
Kinker_2020_CCLE_scRNAseq_IGR37_SKIN_rank4_9_nrun10.RDS.5.5	DDX39A	Skin
Kinker_2020_CCLE_scRNAseq_IM95_STOMACH_rank4_9_nrun10.RDS.9.9	DDX39A	Stomach
Kinker_2020_CCLE_scRNAseq_JHOS2_OVARY_rank4_9_nrun10.RDS.8.4	DDX39A	Ovary
Kinker_2020_CCLE_scRNAseq_KMRC3_KIDNEY_rank4_9_nrun10.RDS.5.3	DDX39A	Kidney
Kinker_2020_CCLE_scRNAseq_KPL1_BREAST_rank4_9_nrun10.RDS.7.2	DDX39A	Breast
Kinker_2020_CCLE_scRNAseq_KYSE520_OESOPHAGUS_rank4_9_nrun10.RDS.6.4	DDX39A	Esophagus
Kinker_2020_CCLE_scRNAseq_LI7_LIVER_rank4_9_nrun10.RDS.4.4	DDX39A	Liver
Kinker_2020_CCLE_scRNAseq_MDAMB361_BREAST_rank4_9_nrun10.RDS.6.4	DDX39A	Breast
Kinker_2020_CCLE_scRNAseq_MDAMB436_BREAST_rank4_9_nrun10.RDS.9.3	DDX39A	Breast
Kinker_2020_CCLE_scRNAseq_MFE280_ENDOMETRIUM_rank4_9_nrun10.RDS.7.4	DDX39A	Uterus
Kinker_2020_CCLE_scRNAseq_MSTO211H_PLEURA_rank4_9_nrun10.RDS.4.4	DDX39A	Pleura
Kinker_2020_CCLE_scRNAseq_NCIH1048_LUNG_rank4_9_nrun10.RDS.4.4	DDX39A	Lung
Kinker_2020_CCLE_scRNAseq_NCIH1299_LUNG_rank4_9_nrun10.RDS.8.4	DDX39A	Lung
Kinker_2020_CCLE_scRNAseq_NCIH1435_LUNG_rank4_9_nrun10.RDS.9.5	DDX39A	Lung
Kinker_2020_CCLE_scRNAseq_NCIH2077_LUNG_rank4_9_nrun10.RDS.8.7	DDX39A	Lung
Kinker_2020_CCLE_scRNAseq_NCIH2126_LUNG_rank4_9_nrun10.RDS.5.2	DDX39A	Lung
Kinker_2020_CCLE_scRNAseq_NCIH2170_LUNG_rank4_9_nrun10.RDS.4.1	DDX39A	Lung
Kinker_2020_CCLE_scRNAseq_NCIH226_LUNG_rank4_9_nrun10.RDS.7.3	DDX39A	Lung
Kinker_2020_CCLE_scRNAseq_NCIH2444_LUNG_rank4_9_nrun10.RDS.9.7	DDX39A	Lung
Kinker_2020_CCLE_scRNAseq_NCIH2452_PLEURA_rank4_9_nrun10.RDS.9.5	DDX39A	Pleura
Kinker_2020_CCLE_scRNAseq_NCIH292_LUNG_rank4_9_nrun10.RDS.7.7	DDX39A	Lung
Kinker_2020_CCLE_scRNAseq_NCIH460_LUNG_rank4_9_nrun10.RDS.4.1	DDX39A	Lung
Kinker_2020_CCLE_scRNAseq_ONCODG1_OVARY_rank4_9_nrun10.RDS.5.4	DDX39A	Ovary
Kinker_2020_CCLE_scRNAseq_OVSAHO_OVARY_rank4_9_nrun10.RDS.6.2	DDX39A	Ovary
Kinker_2020_CCLE_scRNAseq_PECAPJ49_UPPER_AERODIGESTIVE_TRACT_rank4_9_nrun10.RDS.4.4	DDX39A	Head & Neck
Kinker_2020_CCLE_scRNAseq_RCM1_LARGE_INTESTINE_rank4_9_nrun10.RDS.4.4	DDX39A	Colorectum
Kinker_2020_CCLE_scRNAseq_RERFLCAI_LUNG_rank4_9_nrun10.RDS.6.3	DDX39A	Lung
Kinker_2020_CCLE_scRNAseq_SKMEL30_SKIN_rank4_9_nrun10.RDS.7.3	DDX39A	Skin
Kinker_2020_CCLE_scRNAseq_SKMES1_LUNG_rank4_9_nrun10.RDS.5.3	DDX39A	Lung
Kinker_2020_CCLE_scRNAseq_SNU1077_ENDOMETRIUM_rank4_9_nrun10.RDS.6.4	DDX39A	Uterus
Kinker_2020_CCLE_scRNAseq_SNU1214_UPPER_AERODIGESTIVE_TRACT_rank4_9_nrun10.RDS.7.5	DDX39A	Head & Neck
Kinker_2020_CCLE_scRNAseq_SNUC4_LARGE_INTESTINE_rank4_9_nrun10.RDS.5.5	DDX39A	Colorectum
Kinker_2020_CCLE_scRNAseq_SW579_THYROID_rank4_9_nrun10.RDS.4.3	DDX39A	Thyroid
Kinker_2020_CCLE_scRNAseq_T47D_BREAST_rank4_9_nrun10.RDS.5.3	DDX39A	Breast
Kinker_2020_CCLE_scRNAseq_TE1_OESOPHAGUS_rank4_9_nrun10.RDS.4.4	DDX39A	Esophagus
Kinker_2020_CCLE_scRNAseq_TE10_OESOPHAGUS_rank4_9_nrun10.RDS.8.8	DDX39A	Esophagus
Kinker_2020_CCLE_scRNAseq_TE14_OESOPHAGUS_rank4_9_nrun10.RDS.4.1	DDX39A	Esophagus
Kinker_2020_CCLE_scRNAseq_TYKNU_OVARY_rank4_9_nrun10.RDS.4.4	DDX39A	Ovary
Kinker_2020_CCLE_scRNAseq_VMRCRCZ_KIDNEY_rank4_9_nrun10.RDS.8.5	DDX39A	Kidney
Kinker_2020_CCLE_scRNAseq_ZR751_BREAST_rank4_9_nrun10.RDS.6.6	DDX39A	Breast
Laughney_2020_Lung_scRNAseq_RU682_TUMOR_2AS_UTR_rank4_9_nrun10.RDS.4.3	DDX39A	Lung
Lee_2020_CRC_SMC_scRNAseq_SMC02_rank4_9_nrun10.RDS.8.7	DDX39A	Colorectum
Lee_2020_CRC_SMC_scRNAseq_SMC04_rank4_9_nrun10.RDS.5.2	DDX39A	Colorectum
Lee_2020_CRC_SMC_scRNAseq_SMC04_rank4_9_nrun10.RDS.6.2	DDX39A	Colorectum
Ma_2019_Liver_scRNAseq_H65_rank4_9_nrun10.RDS.6.4	DDX39A	Liver
Maynard_2020_lungcancer_scRNAseq_LT_S08_rank4_9_nrun10.RDS.9.8	DDX39A	Lung
Maynard_2020_lungcancer_scRNAseq_LT_S53_rank4_9_nrun10.RDS.9.8	DDX39A	Lung
Maynard_2020_lungcancer_scRNAseq_LT_S63_rank4_9_nrun10.RDS.7.5	DDX39A	Lung
Maynard_2020_lungcancer_scRNAseq_LT_S69_rank4_9_nrun10.RDS.8.6	DDX39A	Lung
Peng_2019_PDAC_scRNAseq_T17_rank4_9_nrun10.RDS.7.6	DDX39A	Pancreas
Peng_2019_PDAC_scRNAseq_T19_rank4_9_nrun10.RDS.9.4	DDX39A	Pancreas
Puram_2017_HNSCC_scRNAseq_16_rank4_9_nrun10.RDS.9.3	DDX39A	Head & Neck
Puram_2017_HNSCC_scRNAseq_20_rank4_9_nrun10.RDS.8.1	DDX39A	Head & Neck
Qian_2020_Breast_scRNAseq_47_rank4_9_nrun10.RDS.6.2	DDX39A	Breast
Qian_2020_Breast_scRNAseq_51_rank4_9_nrun10.RDS.8.7	DDX39A	Breast
Qian_2020_Ovarian_scRNAseq_11_rank4_9_nrun10.RDS.7.7	DDX39A	Ovary
Steele_2020_PDAC_scRNAseq_PDAC_TISSUE_1_rank4_9_nrun10.RDS.8.2	DDX39A	Pancreas
Steele_2020_PDAC_scRNAseq_PDAC_TISSUE_15_rank4_9_nrun10.RDS.6.2	DDX39A	Pancreas
Steele_2020_PDAC_scRNAseq_PDAC_TISSUE_3_rank4_9_nrun10.RDS.8.2	DDX39A	Pancreas
Steele_2020_PDAC_scRNAseq_PDAC_TISSUE_6_rank4_9_nrun10.RDS.8.2	DDX39A	Pancreas
Sun_2021_HCC_scRNAseq_P02_rank4_9_nrun10.RDS.5.5	DDX39A	Liver
Xing_2021_Lung_scRNAseq_NM3C_rank4_9_nrun10.RDS.9.3	DDX39A	Lung
Xing_2021_Lung_scRNAseq_NM4E_rank4_9_nrun10.RDS.6.3	DDX39A	Lung
Zhang_2021_RCC_scRNAseq_SI_21561_rank4_9_nrun10.RDS.9.2	DDX39A	Kidney
Zhang_2021_RCC_scRNAseq_SI_22604_rank4_9_nrun10.RDS.6.3	DDX39A	Kidney
Gao_2021_Breast_and_ATC_scRNAseq_TNBC4_rank4_9_nrun10.RDS.9.8	DDX39B	Breast
Gao_2021_Breast_and_ATC_scRNAseq_TNBC5_rank4_9_nrun10.RDS.6.2	DDX39B	Breast
Nath_2021_Ovarian_scRNAseq_P15_10X_rank4_9_nrun10.RDS.9.4	DDX39B	Ovary
Nath_2021_Ovarian_scRNAseq_P17_10X_rank4_9_nrun10.RDS.9.4	DDX39B	Ovary
Nath_2021_Ovarian_scRNAseq_P18_10X_rank4_9_nrun10.RDS.8.6	DDX39B	Ovary
Olalekan_2021_Ovarian_scRNAseq_omentum6885_rank4_9_nrun10.RDS.8.7	DDX39B	Ovary
Unpublished_OPSCC_scRNAseq_OP9_rank4_9_nrun10.RDS.8.5	DDX39B	Head & Neck
Gao_2021_Breast_and_ATC_scRNAseq_TNBC4_rank4_9_nrun10.RDS.9.8	DDX3X	Breast
Ireland_2020_SCLC_scRNAseq_Day11_rank4_9_nrun10.RDS.8.5	DDX3X	Lung
Laughney_2020_Lung_scRNAseq_RU684_TUMOR_1AS_UTR_rank4_9_nrun10.RDS.8.8	DDX3X	Lung
Lee_2020_CRC_SMC_scRNAseq_SMC09_rank4_9_nrun10.RDS.7.5	DDX3X	Colorectum
Ligorio_2019_PDAC_cell_line_scRNAseq_10%_PDAC_rank4_9_nrun10.RDS.4.3	DDX3X	Pancreas
Maynard_2020_lungcancer_scRNAseq_LT_S66_rank4_9_nrun10.RDS.6.3	DDX3X	Lung
Nath_2021_Ovarian_scRNAseq_P04_10X_rank4_9_nrun10.RDS.9.8	DDX3X	Ovary
Nath_2021_Ovarian_scRNAseq_P18_10X_rank4_9_nrun10.RDS.8.6	DDX3X	Ovary
Obradovic_2021_RCC_scRNAseq_Patient3_rank4_9_nrun10.RDS.9.9	DDX3X	Kidney
Xing_2021_Lung_scRNAseq_SSN05_rank4_9_nrun10.RDS.8.5	DDX3X	Lung
Li_2017_Colon_scRNAseq_CRC02_rank4_9_nrun10.RDS.4.2	DDX3Y	Colorectum
Yu_2012_PDAC_CTC_scRNAseq_IgG_rank4_9_nrun10.RDS.4.1	DDX3Y	Pancreas
Kinker_2020_CCLE_scRNAseq_PC3_PROSTATE_rank4_9_nrun10.RDS.6.5	DDX42	Prostate
Kinker_2020_CCLE_scRNAseq_TE1_OESOPHAGUS_rank4_9_nrun10.RDS.5.2	DDX42	Esophagus
Lin_2020_PDAC_scRNAseq_MET01_rank4_9_nrun10.RDS.8.5	DDX46	Pancreas
Pal_2021_Breast_scRNAseq_Triple_negative_0135_rank4_9_nrun10.RDS.9.8	DDX46	Breast
Steele_2020_PDAC_scRNAseq_PDAC_TISSUE_10_rank4_9_nrun10.RDS.5.1	DDX46	Pancreas
Sun_2021_HCC_scRNAseq_P01_rank4_9_nrun10.RDS.6.5	DDX46	Liver
Izar_2020_HGSOC_scRNAseq_SS2_9_rank4_9_nrun10.RDS.6.3	DDX49	Ovary
Kinker_2020_CCLE_scRNAseq_JHU011_UPPER_AERODIGESTIVE_TRACT_rank4_9_nrun10.RDS.8.8	DDX49	Head & Neck
Kinker_2020_CCLE_scRNAseq_TE9_OESOPHAGUS_rank4_9_nrun10.RDS.5.5	DDX49	Esophagus
Maynard_2020_lungcancer_scRNAseq_LT_S74_rank4_9_nrun10.RDS.4.2	DDX49	Lung
Pal_2021_Breast_scRNAseq_HER2_0161_rank4_9_nrun10.RDS.9.3	DDX49	Breast
Peng_2019_PDAC_scRNAseq_T20_rank4_9_nrun10.RDS.8.8	DDX49	Pancreas
Puram_2017_HNSCC_scRNAseq_5_rank4_9_nrun10.RDS.8.8	DDX49	Head & Neck
Bi_2021_RCC_scRNAseq_P915_rank4_9_nrun10.RDS.4.3	DDX5	Kidney
Izar_2020_HGSOC_scRNAseq_10X_3266_rank4_9_nrun10.RDS.7.7	DDX5	Ovary
Kinker_2020_CCLE_scRNAseq_HT1376_URINARY_TRACT_rank4_9_nrun10.RDS.4.3	DDX5	Urinary tract
Kinker_2020_CCLE_scRNAseq_HUCCT1_BILIARY_TRACT_rank4_9_nrun10.RDS.5.1	DDX5	Biliary tract
Kinker_2020_CCLE_scRNAseq_NCIH2087_LUNG_rank4_9_nrun10.RDS.5.3	DDX5	Lung
Lin_2020_PDAC_scRNAseq_MET01_rank4_9_nrun10.RDS.6.1	DDX5	Pancreas
Lin_2020_PDAC_scRNAseq_MET02_rank4_9_nrun10.RDS.5.1	DDX5	Pancreas
Lin_2020_PDAC_scRNAseq_MET03_rank4_9_nrun10.RDS.7.7	DDX5	Pancreas
Lin_2020_PDAC_scRNAseq_MET04_rank4_9_nrun10.RDS.4.3	DDX5	Pancreas
Kinker_2020_CCLE_scRNAseq_BT474_BREAST_rank4_9_nrun10.RDS.5.3	DDX50	Breast
Kinker_2020_CCLE_scRNAseq_HT1376_URINARY_TRACT_rank4_9_nrun10.RDS.6.2	DDX50	Urinary tract
Kinker_2020_CCLE_scRNAseq_PK45H_PANCREAS_rank4_9_nrun10.RDS.5.4	DDX50	Pancreas
Kinker_2020_CCLE_scRNAseq_BICR16_UPPER_AERODIGESTIVE_TRACT_rank4_9_nrun10.RDS.6.6	DDX52	Head & Neck
Unpublished_LSCC_scRNAseq_LS8_rank4_9_nrun10.RDS.8.6	DDX52	Lung
Kinker_2020_CCLE_scRNAseq_NCIH1435_LUNG_rank4_9_nrun10.RDS.7.2	DDX55	Lung
Kinker_2020_CCLE_scRNAseq_NCIH727_LUNG_rank4_9_nrun10.RDS.9.5	DDX55	Lung
Kinker_2020_CCLE_scRNAseq_RT4_URINARY_TRACT_rank4_9_nrun10.RDS.5.4	DDX55	Urinary tract
Ireland_2020_SCLC_scRNAseq_Day14_rank4_9_nrun10.RDS.4.4	DDX56	Lung
Kinker_2020_CCLE_scRNAseq_BCPAP_THYROID_rank4_9_nrun10.RDS.9.2	DDX56	Thyroid
Kinker_2020_CCLE_scRNAseq_CAOV3_OVARY_rank4_9_nrun10.RDS.9.4	DDX56	Ovary
Kinker_2020_CCLE_scRNAseq_HUCCT1_BILIARY_TRACT_rank4_9_nrun10.RDS.5.1	DDX56	Biliary tract
Kinker_2020_CCLE_scRNAseq_NCIH1568_LUNG_rank4_9_nrun10.RDS.8.6	DDX56	Lung
Kinker_2020_CCLE_scRNAseq_NCIH2444_LUNG_rank4_9_nrun10.RDS.9.7	DDX56	Lung
Kinker_2020_CCLE_scRNAseq_NCIH292_LUNG_rank4_9_nrun10.RDS.7.7	DDX56	Lung
Kinker_2020_CCLE_scRNAseq_SCC47_UPPER_AERODIGESTIVE_TRACT_rank4_9_nrun10.RDS.7.3	DDX56	Head & Neck
Kinker_2020_CCLE_scRNAseq_SKMES1_LUNG_rank4_9_nrun10.RDS.5.3	DDX56	Lung
Kinker_2020_CCLE_scRNAseq_SQ1_LUNG_rank4_9_nrun10.RDS.8.4	DDX56	Lung
Kinker_2020_CCLE_scRNAseq_TE6_OESOPHAGUS_rank4_9_nrun10.RDS.7.2	DDX56	Esophagus
Chen_2020_NasopharyngealCarcinoma_scRNAseq_P05_rank4_9_nrun10.RDS.7.4	DDX58	Nasopharynx
Gao_2021_Breast_and_ATC_scRNAseq_TNBC3_rank4_9_nrun10.RDS.9.4	DDX58	Breast
Gao_2021_Breast_and_ATC_scRNAseq_TNBC4_rank4_9_nrun10.RDS.7.4	DDX58	Breast
Ji_2020_SkinSCC_scRNAseq_P4_rank4_9_nrun10.RDS.4.2	DDX58	Skin
Ligorio_2019_PDAC_cell_line_scRNAseq_10%_PDAC_rank4_9_nrun10.RDS.5.1	DDX58	Pancreas
Ligorio_2019_PDAC_cell_line_scRNAseq_50%_PDAC_rank4_9_nrun10.RDS.4.2	DDX58	Pancreas
Maynard_2020_lungcancer_scRNAseq_LT_S53_rank4_9_nrun10.RDS.9.2	DDX58	Lung
Maynard_2020_lungcancer_scRNAseq_LT_S57_rank4_9_nrun10.RDS.7.6	DDX58	Lung
Olalekan_2021_Ovarian_scRNAseq_omentum3233_rank4_9_nrun10.RDS.9.2	DDX58	Ovary
Olalekan_2021_Ovarian_scRNAseq_omentum4806_rank4_9_nrun10.RDS.6.1	DDX58	Ovary
Puram_2017_HNSCC_scRNAseq_24_rank4_9_nrun10.RDS.5.5	DDX58	Head & Neck
Unpublished_OPSCC_scRNAseq_OP9_rank4_9_nrun10.RDS.9.5	DDX58	Head & Neck
Kinker_2020_CCLE_scRNAseq_BICR56_UPPER_AERODIGESTIVE_TRACT_rank4_9_nrun10.RDS.6.3	DDX60	Head & Neck
Kinker_2020_CCLE_scRNAseq_SNU46_UPPER_AERODIGESTIVE_TRACT_rank4_9_nrun10.RDS.8.6	DDX60	Head & Neck
Maynard_2020_lungcancer_scRNAseq_LT_S57_rank4_9_nrun10.RDS.7.6	DDX60	Lung
Pal_2021_Breast_scRNAseq_HER2_0176_rank4_9_nrun10.RDS.9.9	DDX60	Breast
Peng_2019_PDAC_scRNAseq_T14_rank4_9_nrun10.RDS.8.1	DDX60	Pancreas
Peng_2019_PDAC_scRNAseq_T17_rank4_9_nrun10.RDS.7.2	DDX60	Pancreas
Peng_2019_PDAC_scRNAseq_T2_rank4_9_nrun10.RDS.9.1	DDX60	Pancreas
Steele_2020_PDAC_scRNAseq_PDAC_TISSUE_5_rank4_9_nrun10.RDS.5.5	DDX60	Pancreas
Unpublished_LSCC_scRNAseq_LS23_rank4_9_nrun10.RDS.5.4	DDX60	Lung
Unpublished_LSCC_scRNAseq_LS9_rank4_9_nrun10.RDS.8.4	DDX60	Lung
Unpublished_OPSCC_scRNAseq_OP6_rank4_9_nrun10.RDS.9.7	DDX60	Head & Neck
Kinker_2020_CCLE_scRNAseq_HT1376_URINARY_TRACT_rank4_9_nrun10.RDS.8.7	DEAF1	Urinary tract
Kinker_2020_CCLE_scRNAseq_NCIH2452_PLEURA_rank4_9_nrun10.RDS.8.3	DEAF1	Pleura
Kinker_2020_CCLE_scRNAseq_SNU423_LIVER_rank4_9_nrun10.RDS.7.4	DEAF1	Liver
Chen_2020_NasopharyngealCarcinoma_scRNAseq_P11_rank4_9_nrun10.RDS.8.8	DECR1	Nasopharynx
Chen_2021_Prostate_scRNAseq_4_rank4_9_nrun10.RDS.7.1	DECR1	Prostate
Chen_2021_Prostate_scRNAseq_7_rank4_9_nrun10.RDS.5.1	DECR1	Prostate
Chen_2021_Prostate_scRNAseq_8_rank4_9_nrun10.RDS.6.2	DECR1	Prostate
Kim_2020_Lung_scRNAseq_P0018_rank4_9_nrun10.RDS.4.4	DECR1	Lung
Kim_2020_Lung_scRNAseq_P0020_rank4_9_nrun10.RDS.7.5	DECR1	Lung
Kinker_2020_CCLE_scRNAseq_CALU6_LUNG_rank4_9_nrun10.RDS.9.5	DECR1	Lung
Kinker_2020_CCLE_scRNAseq_CAMA1_BREAST_rank4_9_nrun10.RDS.6.1	DECR1	Breast
Kinker_2020_CCLE_scRNAseq_HDQP1_BREAST_rank4_9_nrun10.RDS.6.3	DECR1	Breast
Kinker_2020_CCLE_scRNAseq_HUH28_BILIARY_TRACT_rank4_9_nrun10.RDS.6.1	DECR1	Biliary tract
Kinker_2020_CCLE_scRNAseq_LS180_LARGE_INTESTINE_rank4_9_nrun10.RDS.7.1	DECR1	Colorectum
Kinker_2020_CCLE_scRNAseq_MCF7_BREAST_rank4_9_nrun10.RDS.6.3	DECR1	Breast
Kinker_2020_CCLE_scRNAseq_NCIH2073_LUNG_rank4_9_nrun10.RDS.7.6	DECR1	Lung
Kinker_2020_CCLE_scRNAseq_RCM1_LARGE_INTESTINE_rank4_9_nrun10.RDS.4.3	DECR1	Colorectum
Kinker_2020_CCLE_scRNAseq_RT4_URINARY_TRACT_rank4_9_nrun10.RDS.4.4	DECR1	Urinary tract
Kinker_2020_CCLE_scRNAseq_SCC90_UPPER_AERODIGESTIVE_TRACT_rank4_9_nrun10.RDS.5.4	DECR1	Head & Neck
Kinker_2020_CCLE_scRNAseq_SNU1079_BILIARY_TRACT_rank4_9_nrun10.RDS.7.1	DECR1	Biliary tract
Kinker_2020_CCLE_scRNAseq_SW1990_PANCREAS_rank4_9_nrun10.RDS.9.6	DECR1	Pancreas
Kinker_2020_CCLE_scRNAseq_UMUC1_URINARY_TRACT_rank4_9_nrun10.RDS.5.1	DECR1	Urinary tract
Lee_2020_CRC_SMC_scRNAseq_SMC02_rank4_9_nrun10.RDS.4.4	DECR1	Colorectum
Lee_2020_CRC_SMC_scRNAseq_SMC09_rank4_9_nrun10.RDS.7.1	DECR1	Colorectum
Lee_2020_CRC_SMC_scRNAseq_SMC15_rank4_9_nrun10.RDS.5.3	DECR1	Colorectum
Lee_2020_CRC_SMC_scRNAseq_SMC21_rank4_9_nrun10.RDS.4.2	DECR1	Colorectum
Lee_2020_CRC_SMC_scRNAseq_SMC25_rank4_9_nrun10.RDS.7.4	DECR1	Colorectum
Ligorio_2019_PDAC_cell_line_scRNAseq_30%_PDAC_rank4_9_nrun10.RDS.4.3	DECR1	Pancreas
Pal_2021_Breast_scRNAseq_ER_positive_0029_7C_rank4_9_nrun10.RDS.7.4	DECR1	Breast
Pal_2021_Breast_scRNAseq_ER_positive_0029_9C_rank4_9_nrun10.RDS.8.1	DECR1	Breast
Pal_2021_Breast_scRNAseq_ER_positive_0043_rank4_9_nrun10.RDS.8.6	DECR1	Breast
Puram_2017_HNSCC_scRNAseq_28_rank4_9_nrun10.RDS.6.6	DECR1	Head & Neck
Qian_2020_Breast_scRNAseq_47_rank4_9_nrun10.RDS.6.5	DECR1	Breast
Qian_2020_Lung_scRNAseq_3_rank4_9_nrun10.RDS.9.8	DECR1	Lung
Steele_2020_PDAC_scRNAseq_PDAC_TISSUE_1_rank4_9_nrun10.RDS.5.3	DECR1	Pancreas
Sun_2021_HCC_scRNAseq_P08_rank4_9_nrun10.RDS.4.4	DECR1	Liver
Unpublished_OPSCC_scRNAseq_OP14_rank4_9_nrun10.RDS.4.1	DECR1	Head & Neck
Unpublished_OPSCC_scRNAseq_OP34_rank4_9_nrun10.RDS.8.7	DECR1	Head & Neck
Unpublished_OPSCC_scRNAseq_OP8_rank4_9_nrun10.RDS.9.8	DECR1	Head & Neck
Yue_2020_PDAC_scRNAseq_97727_rank4_9_nrun10.RDS.6.5	DECR1	Pancreas
Zhang_2021_RCC_scRNAseq_SI_23459_rank4_9_nrun10.RDS.4.2	DECR1	Kidney
Obradovic_2021_RCC_scRNAseq_Patient4_rank4_9_nrun10.RDS.8.6	DECR2	Kidney
Xing_2021_Lung_scRNAseq_SSN11_rank4_9_nrun10.RDS.8.6	DECR2	Lung
Chen_2021_Prostate_scRNAseq_11_rank4_9_nrun10.RDS.7.2	DEDD2	Prostate
Chen_2021_Prostate_scRNAseq_13_rank4_9_nrun10.RDS.8.1	DEDD2	Prostate
Izar_2020_HGSOC_scRNAseq_SS2_8_rank4_9_nrun10.RDS.4.3	DEDD2	Ovary
Kim_2020_Lung_scRNAseq_P1049_rank4_9_nrun10.RDS.5.3	DEDD2	Lung
Kinker_2020_CCLE_scRNAseq_CAOV3_OVARY_rank4_9_nrun10.RDS.7.7	DEDD2	Ovary
Kinker_2020_CCLE_scRNAseq_COLO680N_OESOPHAGUS_rank4_9_nrun10.RDS.7.6	DEDD2	Esophagus
Kinker_2020_CCLE_scRNAseq_SNU1079_BILIARY_TRACT_rank4_9_nrun10.RDS.5.1	DEDD2	Biliary tract
Kinker_2020_CCLE_scRNAseq_TYKNU_OVARY_rank4_9_nrun10.RDS.5.3	DEDD2	Ovary
Laughney_2020_Lung_scRNAseq_RU680_TUMOR_1AS_UTR_rank4_9_nrun10.RDS.4.3	DEDD2	Lung
Lee_2020_CRC_SMC_scRNAseq_SMC15_rank4_9_nrun10.RDS.7.7	DEDD2	Colorectum
Li_2017_Colon_scRNAseq_CRC01_rank4_9_nrun10.RDS.4.4	DEDD2	Colorectum
Lin_2020_PDAC_scRNAseq_P10_rank4_9_nrun10.RDS.8.2	DEDD2	Pancreas
Ma_2019_Liver_scRNAseq_C26_rank4_9_nrun10.RDS.7.7	DEDD2	Liver
Maynard_2020_lungcancer_scRNAseq_LT_S63_rank4_9_nrun10.RDS.5.1	DEDD2	Lung
Maynard_2020_lungcancer_scRNAseq_LT_S82_rank4_9_nrun10.RDS.8.5	DEDD2	Lung
Nath_2021_Ovarian_scRNAseq_P04_10X_rank4_9_nrun10.RDS.9.8	DEDD2	Ovary
Nath_2021_Ovarian_scRNAseq_P19_10X_rank4_9_nrun10.RDS.6.1	DEDD2	Ovary
Obradovic_2021_RCC_scRNAseq_Patient5_rank4_9_nrun10.RDS.9.9	DEDD2	Kidney
Obradovic_2021_RCC_scRNAseq_Patient8_rank4_9_nrun10.RDS.5.3	DEDD2	Kidney
Qian_2020_Lung_scRNAseq_1_rank4_9_nrun10.RDS.5.4	DEDD2	Lung
Steele_2020_PDAC_scRNAseq_PDAC_TISSUE_13_rank4_9_nrun10.RDS.8.7	DEDD2	Pancreas
Steele_2020_PDAC_scRNAseq_PDAC_TISSUE_5_rank4_9_nrun10.RDS.6.3	DEDD2	Pancreas
Steele_2020_PDAC_scRNAseq_PDAC_TISSUE_9_rank4_9_nrun10.RDS.4.3	DEDD2	Pancreas
Yue_2020_PDAC_scRNAseq_85948_rank4_9_nrun10.RDS.8.5	DEDD2	Pancreas
Yue_2020_PDAC_scRNAseq_87784_rank4_9_nrun10.RDS.9.2	DEDD2	Pancreas
Zhang_2021_RCC_scRNAseq_SI_22604_rank4_9_nrun10.RDS.7.7	DEDD2	Kidney
Izar_2020_HGSOC_scRNAseq_SS2_11_rank4_9_nrun10.RDS.7.3	DEF8	Ovary
Pal_2021_Breast_scRNAseq_PR_positive_0319_rank4_9_nrun10.RDS.8.3	DEF8	Breast
Gao_2021_Breast_and_ATC_scRNAseq_TNBC1_rank4_9_nrun10.RDS.4.3	DEFB1	Breast
Gao_2021_Breast_and_ATC_scRNAseq_TNBC3_rank4_9_nrun10.RDS.5.3	DEFB1	Breast
Gao_2021_Breast_and_ATC_scRNAseq_TNBC3_rank4_9_nrun10.RDS.9.4	DEFB1	Breast
Izar_2020_HGSOC_scRNAseq_SS2_5_rank4_9_nrun10.RDS.4.2	DEFB1	Ovary
Ji_2020_SkinSCC_scRNAseq_P1_rank4_9_nrun10.RDS.5.4	DEFB1	Skin
Ji_2020_SkinSCC_scRNAseq_P10_rank4_9_nrun10.RDS.8.7	DEFB1	Skin
Ji_2020_SkinSCC_scRNAseq_P2_rank4_9_nrun10.RDS.5.1	DEFB1	Skin
Ji_2020_SkinSCC_scRNAseq_P4_rank4_9_nrun10.RDS.4.3	DEFB1	Skin
Ji_2020_SkinSCC_scRNAseq_P5_rank4_9_nrun10.RDS.8.1	DEFB1	Skin
Ji_2020_SkinSCC_scRNAseq_P6_rank4_9_nrun10.RDS.5.4	DEFB1	Skin
Ji_2020_SkinSCC_scRNAseq_P7_rank4_9_nrun10.RDS.4.1	DEFB1	Skin
Ji_2020_SkinSCC_scRNAseq_P9_rank4_9_nrun10.RDS.4.4	DEFB1	Skin
Laughney_2020_Lung_scRNAseq_RU679_TUMOR_2AS_TR_rank4_9_nrun10.RDS.8.7	DEFB1	Lung
Laughney_2020_Lung_scRNAseq_RU699_ADRENALMET_4_rank4_9_nrun10.RDS.4.4	DEFB1	Lung
Lin_2020_PDAC_scRNAseq_MET02_rank4_9_nrun10.RDS.7.3	DEFB1	Pancreas
Lin_2020_PDAC_scRNAseq_P01_rank4_9_nrun10.RDS.4.4	DEFB1	Pancreas
Lin_2020_PDAC_scRNAseq_P03_rank4_9_nrun10.RDS.8.4	DEFB1	Pancreas
Lin_2020_PDAC_scRNAseq_P08_rank4_9_nrun10.RDS.8.4	DEFB1	Pancreas
Ma_2019_Liver_scRNAseq_C25_rank4_9_nrun10.RDS.4.2	DEFB1	Liver
Ma_2019_Liver_scRNAseq_C46_rank4_9_nrun10.RDS.6.1	DEFB1	Liver
Ma_2019_Liver_scRNAseq_H65_rank4_9_nrun10.RDS.5.3	DEFB1	Liver
Massalha_2020_LiverMets_scRNAseq_p4_CRC_Met_rank4_9_nrun10.RDS.4.3	DEFB1	Colorectum
Nath_2021_Ovarian_scRNAseq_P05_10X_rank4_9_nrun10.RDS.8.4	DEFB1	Ovary
Nath_2021_Ovarian_scRNAseq_P18_10X_rank4_9_nrun10.RDS.7.6	DEFB1	Ovary
Nath_2021_Ovarian_scRNAseq_P21_10X_rank4_9_nrun10.RDS.8.6	DEFB1	Ovary
Nath_2021_Ovarian_scRNAseq_P24_10X_rank4_9_nrun10.RDS.5.2	DEFB1	Ovary
Obradovic_2021_RCC_scRNAseq_Patient1_rank4_9_nrun10.RDS.4.3	DEFB1	Kidney
Obradovic_2021_RCC_scRNAseq_Patient3_rank4_9_nrun10.RDS.8.4	DEFB1	Kidney
Pal_2021_Breast_scRNAseq_Triple_negative_0126_rank4_9_nrun10.RDS.8.5	DEFB1	Breast
Peng_2019_PDAC_scRNAseq_T3_rank4_9_nrun10.RDS.6.5	DEFB1	Pancreas
Peng_2019_PDAC_scRNAseq_T8_rank4_9_nrun10.RDS.5.4	DEFB1	Pancreas
Peng_2019_PDAC_scRNAseq_T9_rank4_9_nrun10.RDS.4.4	DEFB1	Pancreas
Puram_2017_HNSCC_scRNAseq_12_rank4_9_nrun10.RDS.4.3	DEFB1	Head & Neck
Puram_2017_HNSCC_scRNAseq_12_rank4_9_nrun10.RDS.6.5	DEFB1	Head & Neck
Puram_2017_HNSCC_scRNAseq_18_rank4_9_nrun10.RDS.4.3	DEFB1	Head & Neck
Qian_2020_Lung_scRNAseq_4_rank4_9_nrun10.RDS.4.4	DEFB1	Lung
Steele_2020_PDAC_scRNAseq_PDAC_TISSUE_10_rank4_9_nrun10.RDS.5.1	DEFB1	Pancreas
Steele_2020_PDAC_scRNAseq_PDAC_TISSUE_6_rank4_9_nrun10.RDS.7.2	DEFB1	Pancreas
Steele_2020_PDAC_scRNAseq_PDAC_TISSUE_8_rank4_9_nrun10.RDS.4.3	DEFB1	Pancreas
Unpublished_LSCC_scRNAseq_LS16_rank4_9_nrun10.RDS.6.6	DEFB1	Lung
Unpublished_LSCC_scRNAseq_LS24_rank4_9_nrun10.RDS.8.4	DEFB1	Lung
Unpublished_LSCC_scRNAseq_LS24_rank4_9_nrun10.RDS.8.7	DEFB1	Lung
Unpublished_LSCC_scRNAseq_LS3_rank4_9_nrun10.RDS.8.1	DEFB1	Lung
Unpublished_LSCC_scRNAseq_LS33_rank4_9_nrun10.RDS.7.1	DEFB1	Lung
Unpublished_OPSCC_scRNAseq_OP16_rank4_9_nrun10.RDS.4.3	DEFB1	Head & Neck
Unpublished_OPSCC_scRNAseq_OP19_rank4_9_nrun10.RDS.7.6	DEFB1	Head & Neck
Unpublished_OPSCC_scRNAseq_OP8_rank4_9_nrun10.RDS.9.2	DEFB1	Head & Neck
Xing_2021_Lung_scRNAseq_NM4E_rank4_9_nrun10.RDS.6.6	DEFB1	Lung
Xing_2021_Lung_scRNAseq_NM4E_rank4_9_nrun10.RDS.8.6	DEFB1	Lung
Xing_2021_Lung_scRNAseq_NM4M_rank4_9_nrun10.RDS.4.3	DEFB1	Lung
Yue_2020_PDAC_scRNAseq_85948_rank4_9_nrun10.RDS.7.5	DEFB1	Pancreas
Yue_2020_PDAC_scRNAseq_87235_rank4_9_nrun10.RDS.4.1	DEFB1	Pancreas
Yue_2020_PDAC_scRNAseq_87784_rank4_9_nrun10.RDS.7.5	DEFB1	Pancreas
Yue_2020_PDAC_scRNAseq_91412_rank4_9_nrun10.RDS.6.5	DEFB1	Pancreas
Yue_2020_PDAC_scRNAseq_91610_rank4_9_nrun10.RDS.5.4	DEFB1	Pancreas
Yue_2020_PDAC_scRNAseq_95092_rank4_9_nrun10.RDS.5.5	DEFB1	Pancreas
Zhang_2021_RCC_scRNAseq_SI_19703_rank4_9_nrun10.RDS.4.3	DEFB1	Kidney
Zhang_2021_RCC_scRNAseq_SI_19703_rank4_9_nrun10.RDS.9.4	DEFB1	Kidney
Zhang_2021_RCC_scRNAseq_SI_22604_rank4_9_nrun10.RDS.7.3	DEFB1	Kidney
Zhang_2021_RCC_scRNAseq_SI_23459_rank4_9_nrun10.RDS.9.9	DEFB1	Kidney
Chen_2020_NasopharyngealCarcinoma_scRNAseq_P06_rank4_9_nrun10.RDS.4.1	DEFB4A	Nasopharynx
Chen_2020_NasopharyngealCarcinoma_scRNAseq_P07_rank4_9_nrun10.RDS.5.5	DEFB4A	Nasopharynx
Unpublished_LSCC_scRNAseq_LS2_rank4_9_nrun10.RDS.5.4	DEFB4A	Lung
Unpublished_LSCC_scRNAseq_LS2_rank4_9_nrun10.RDS.7.6	DEFB4A	Lung
Unpublished_LSCC_scRNAseq_LS22_rank4_9_nrun10.RDS.6.2	DEFB4A	Lung
Unpublished_LSCC_scRNAseq_LS33_rank4_9_nrun10.RDS.7.1	DEFB4A	Lung
Unpublished_OPSCC_scRNAseq_OP13_rank4_9_nrun10.RDS.6.5	DEFB4A	Head & Neck
Bi_2021_RCC_scRNAseq_P90_rank4_9_nrun10.RDS.9.4	DEGS1	Kidney
Chen_2020_NasopharyngealCarcinoma_scRNAseq_P02_rank4_9_nrun10.RDS.5.3	DEGS1	Nasopharynx
Chen_2021_Prostate_scRNAseq_1_rank4_9_nrun10.RDS.9.6	DEGS1	Prostate
Chen_2021_Prostate_scRNAseq_12_rank4_9_nrun10.RDS.5.1	DEGS1	Prostate
Chen_2021_Prostate_scRNAseq_3_rank4_9_nrun10.RDS.4.4	DEGS1	Prostate
Chen_2021_Prostate_scRNAseq_7_rank4_9_nrun10.RDS.7.6	DEGS1	Prostate
Jordan_2016_Breast_CTC_scRNAseq_rank4_9_nrun10.RDS.4.2	DEGS1	Breast
Karaayvas_2018_Breast_scRNAseq_89_rank4_9_nrun10.RDS.4.3	DEGS1	Breast
Kinker_2020_CCLE_scRNAseq_LMSU_STOMACH_rank4_9_nrun10.RDS.5.3	DEGS1	Stomach
Kinker_2020_CCLE_scRNAseq_NCIH226_LUNG_rank4_9_nrun10.RDS.6.3	DEGS1	Lung
Kinker_2020_CCLE_scRNAseq_OUMS23_LARGE_INTESTINE_rank4_9_nrun10.RDS.4.3	DEGS1	Colorectum
Kinker_2020_CCLE_scRNAseq_OVSAHO_OVARY_rank4_9_nrun10.RDS.6.2	DEGS1	Ovary
Kinker_2020_CCLE_scRNAseq_PK59_PANCREAS_rank4_9_nrun10.RDS.5.1	DEGS1	Pancreas
Lee_2020_CRC_SMC_scRNAseq_SMC14_rank4_9_nrun10.RDS.4.4	DEGS1	Colorectum
Ma_2019_Liver_scRNAseq_C26_rank4_9_nrun10.RDS.4.2	DEGS1	Liver
Maynard_2020_lungcancer_scRNAseq_LT_S48_rank4_9_nrun10.RDS.8.6	DEGS1	Lung
Maynard_2020_lungcancer_scRNAseq_LT_S56_rank4_9_nrun10.RDS.4.3	DEGS1	Lung
Olalekan_2021_Ovarian_scRNAseq_omentum3233_rank4_9_nrun10.RDS.7.6	DEGS1	Ovary
Puram_2017_HNSCC_scRNAseq_25_rank4_9_nrun10.RDS.9.4	DEGS1	Head & Neck
Sun_2021_HCC_scRNAseq_P02_rank4_9_nrun10.RDS.7.5	DEGS1	Liver
Unpublished_LSCC_scRNAseq_LS2_rank4_9_nrun10.RDS.6.2	DEGS1	Lung
Unpublished_OPSCC_scRNAseq_OP16_rank4_9_nrun10.RDS.9.5	DEGS1	Head & Neck
Unpublished_OPSCC_scRNAseq_OP17_rank4_9_nrun10.RDS.5.4	DEGS1	Head & Neck
Unpublished_OPSCC_scRNAseq_OP8_rank4_9_nrun10.RDS.5.5	DEGS1	Head & Neck
Xing_2021_Lung_scRNAseq_SSN27_rank4_9_nrun10.RDS.5.5	DEGS1	Lung
Yue_2020_PDAC_scRNAseq_87784_rank4_9_nrun10.RDS.7.7	DEGS1	Pancreas
Zhang_2021_RCC_scRNAseq_SI_18855_rank4_9_nrun10.RDS.8.6	DEGS1	Kidney
Gao_2021_Breast_and_ATC_scRNAseq_TNBC3_rank4_9_nrun10.RDS.5.3	DEGS2	Breast
Gao_2021_Breast_and_ATC_scRNAseq_TNBC3_rank4_9_nrun10.RDS.9.4	DEGS2	Breast
Karaayvas_2018_Breast_scRNAseq_84_rank4_9_nrun10.RDS.9.7	DEGS2	Breast
Lee_2020_CRC_SMC_scRNAseq_SMC04_rank4_9_nrun10.RDS.6.1	DEGS2	Colorectum
Lee_2020_CRC_SMC_scRNAseq_SMC08_rank4_9_nrun10.RDS.4.1	DEGS2	Colorectum
Pal_2021_Breast_scRNAseq_ER_positive__LN_0056_rank4_9_nrun10.RDS.5.3	DEGS2	Breast
Pal_2021_Breast_scRNAseq_ER_positive__LN_0056_rank4_9_nrun10.RDS.8.1	DEGS2	Breast
Pal_2021_Breast_scRNAseq_ER_positive_0043_rank4_9_nrun10.RDS.5.4	DEGS2	Breast
Pal_2021_Breast_scRNAseq_ER_positive_0043_rank4_9_nrun10.RDS.8.6	DEGS2	Breast
Pal_2021_Breast_scRNAseq_ER_positive_0360_rank4_9_nrun10.RDS.7.5	DEGS2	Breast
Pal_2021_Breast_scRNAseq_ER_positive_LN_0068_rank4_9_nrun10.RDS.7.7	DEGS2	Breast
Peng_2019_PDAC_scRNAseq_T22_rank4_9_nrun10.RDS.6.3	DEGS2	Pancreas
Peng_2019_PDAC_scRNAseq_T7_rank4_9_nrun10.RDS.7.4	DEGS2	Pancreas
Steele_2020_PDAC_scRNAseq_PDAC_TISSUE_11B_rank4_9_nrun10.RDS.4.4	DEGS2	Pancreas
Steele_2020_PDAC_scRNAseq_PDAC_TISSUE_13_rank4_9_nrun10.RDS.5.1	DEGS2	Pancreas
Steele_2020_PDAC_scRNAseq_PDAC_TISSUE_3_rank4_9_nrun10.RDS.7.5	DEGS2	Pancreas
Xing_2021_Lung_scRNAseq_SSN22_rank4_9_nrun10.RDS.8.8	DEGS2	Lung
Xing_2021_Lung_scRNAseq_SSN25_rank4_9_nrun10.RDS.8.7	DEGS2	Lung
Yue_2020_PDAC_scRNAseq_91610_rank4_9_nrun10.RDS.5.4	DEGS2	Pancreas
Yue_2020_PDAC_scRNAseq_94930_rank4_9_nrun10.RDS.6.4	DEGS2	Pancreas
Yue_2020_PDAC_scRNAseq_94930_rank4_9_nrun10.RDS.8.6	DEGS2	Pancreas
Bi_2021_RCC_scRNAseq_P906_rank4_9_nrun10.RDS.7.7	DEK	Kidney
Bi_2021_RCC_scRNAseq_P915_rank4_9_nrun10.RDS.6.6	DEK	Kidney
Chen_2020_NasopharyngealCarcinoma_scRNAseq_P04_rank4_9_nrun10.RDS.9.6	DEK	Nasopharynx
Chen_2021_Prostate_scRNAseq_8_rank4_9_nrun10.RDS.6.6	DEK	Prostate
Gao_2021_Breast_and_ATC_scRNAseq_TNBC4_rank4_9_nrun10.RDS.8.5	DEK	Breast
Gao_2021_Breast_and_ATC_scRNAseq_TNBC5_rank4_9_nrun10.RDS.4.1	DEK	Breast
Izar_2020_HGSOC_scRNAseq_10X_3266_rank4_9_nrun10.RDS.4.2	DEK	Ovary
Izar_2020_HGSOC_scRNAseq_10X_3288.1_rank4_9_nrun10.RDS.7.2	DEK	Ovary
Kim_2020_Lung_scRNAseq_P0028_rank4_9_nrun10.RDS.9.1	DEK	Lung
Kim_2020_Lung_scRNAseq_P1058_rank4_9_nrun10.RDS.5.2	DEK	Lung
Kinker_2020_CCLE_scRNAseq_C32_SKIN_rank4_9_nrun10.RDS.4.4	DEK	Skin
Kinker_2020_CCLE_scRNAseq_COV434_OVARY_rank4_9_nrun10.RDS.6.4	DEK	Ovary
Kinker_2020_CCLE_scRNAseq_COV434_OVARY_rank4_9_nrun10.RDS.9.1	DEK	Ovary
Kinker_2020_CCLE_scRNAseq_HCC1419_BREAST_rank4_9_nrun10.RDS.8.1	DEK	Breast
Kinker_2020_CCLE_scRNAseq_HCC1428_BREAST_rank4_9_nrun10.RDS.7.4	DEK	Breast
Kinker_2020_CCLE_scRNAseq_HS939T_SKIN_rank4_9_nrun10.RDS.8.3	DEK	Skin
Kinker_2020_CCLE_scRNAseq_LNCAPCLONEFGC_PROSTATE_rank4_9_nrun10.RDS.9.7	DEK	Prostate
Kinker_2020_CCLE_scRNAseq_MDAMB361_BREAST_rank4_9_nrun10.RDS.4.3	DEK	Breast
Kinker_2020_CCLE_scRNAseq_WM88_SKIN_rank4_9_nrun10.RDS.5.4	DEK	Skin
Kinker_2020_CCLE_scRNAseq_ZR751_BREAST_rank4_9_nrun10.RDS.5.1	DEK	Breast
Laughney_2020_Lung_scRNAseq_RU675_TUMOR_1ANS_UTR_rank4_9_nrun10.RDS.7.4	DEK	Lung
Laughney_2020_Lung_scRNAseq_RU679_TUMOR_2AS_TR_rank4_9_nrun10.RDS.9.2	DEK	Lung
Lee_2020_CRC_SMC_scRNAseq_SMC20_rank4_9_nrun10.RDS.6.1	DEK	Colorectum
Lin_2020_PDAC_scRNAseq_P03_rank4_9_nrun10.RDS.5.4	DEK	Pancreas
Ma_2019_Liver_scRNAseq_C66_rank4_9_nrun10.RDS.6.1	DEK	Liver
Ma_2019_Liver_scRNAseq_H37_rank4_9_nrun10.RDS.6.2	DEK	Liver
Moncada_2020_PDAC_scRNAseq_PDAC_A_rank4_9_nrun10.RDS.7.2	DEK	Pancreas
Nath_2021_Ovarian_scRNAseq_P04_10X_rank4_9_nrun10.RDS.6.1	DEK	Ovary
Nath_2021_Ovarian_scRNAseq_P11_10X_rank4_9_nrun10.RDS.5.4	DEK	Ovary
Nath_2021_Ovarian_scRNAseq_P12_10X_rank4_9_nrun10.RDS.5.2	DEK	Ovary
Nath_2021_Ovarian_scRNAseq_P13_10X_rank4_9_nrun10.RDS.7.5	DEK	Ovary
Pal_2021_Breast_scRNAseq_ER_positive__LN_0056_rank4_9_nrun10.RDS.6.1	DEK	Breast
Pal_2021_Breast_scRNAseq_ER_positive_0029_7C_rank4_9_nrun10.RDS.9.8	DEK	Breast
Pal_2021_Breast_scRNAseq_ER_positive_0029_9C_rank4_9_nrun10.RDS.7.6	DEK	Breast
Pal_2021_Breast_scRNAseq_ER_positive_0173_rank4_9_nrun10.RDS.5.4	DEK	Breast
Pal_2021_Breast_scRNAseq_ER_positive_0360_rank4_9_nrun10.RDS.7.2	DEK	Breast
Pal_2021_Breast_scRNAseq_ER_positive_LN_0068_rank4_9_nrun10.RDS.4.3	DEK	Breast
Pal_2021_Breast_scRNAseq_ER_positive_LN_0167_rank4_9_nrun10.RDS.4.3	DEK	Breast
Pal_2021_Breast_scRNAseq_ER_positive_LN_0173_rank4_9_nrun10.RDS.4.3	DEK	Breast
Pal_2021_Breast_scRNAseq_HER2_0161_rank4_9_nrun10.RDS.7.5	DEK	Breast
Pal_2021_Breast_scRNAseq_HER2_0176_rank4_9_nrun10.RDS.8.5	DEK	Breast
Pal_2021_Breast_scRNAseq_HER2_0331_rank4_9_nrun10.RDS.6.4	DEK	Breast
Pal_2021_Breast_scRNAseq_HER2_0337_rank4_9_nrun10.RDS.4.4	DEK	Breast
Pal_2021_Breast_scRNAseq_Triple_negative_BRCA1_0131_rank4_9_nrun10.RDS.8.7	DEK	Breast
Peng_2019_PDAC_scRNAseq_T11_rank4_9_nrun10.RDS.7.4	DEK	Pancreas
Peng_2019_PDAC_scRNAseq_T16_rank4_9_nrun10.RDS.9.2	DEK	Pancreas
Peng_2019_PDAC_scRNAseq_T19_rank4_9_nrun10.RDS.9.4	DEK	Pancreas
Qian_2020_Breast_scRNAseq_53_rank4_9_nrun10.RDS.9.4	DEK	Breast
Qian_2020_Breast_scRNAseq_54_rank4_9_nrun10.RDS.9.6	DEK	Breast
Qian_2020_Lung_scRNAseq_6_rank4_9_nrun10.RDS.5.3	DEK	Lung
Qian_2020_Ovarian_scRNAseq_11_rank4_9_nrun10.RDS.8.1	DEK	Ovary
Qian_2020_Ovarian_scRNAseq_13_rank4_9_nrun10.RDS.8.1	DEK	Ovary
Qian_2020_Ovarian_scRNAseq_14_rank4_9_nrun10.RDS.9.9	DEK	Ovary
Steele_2020_PDAC_scRNAseq_PDAC_TISSUE_1_rank4_9_nrun10.RDS.8.2	DEK	Pancreas
Steele_2020_PDAC_scRNAseq_PDAC_TISSUE_6_rank4_9_nrun10.RDS.8.2	DEK	Pancreas
Sun_2021_HCC_scRNAseq_P04_rank4_9_nrun10.RDS.6.2	DEK	Liver
Sun_2021_HCC_scRNAseq_P09_rank4_9_nrun10.RDS.9.5	DEK	Liver
Unpublished_OPSCC_scRNAseq_OP19_rank4_9_nrun10.RDS.6.4	DEK	Head & Neck
Yao_2020_ESCC_mouse_scRNAseq_26_rank4_9_nrun10.RDS.5.2	DEK	Esophagus
Yue_2020_PDAC_scRNAseq_85948_rank4_9_nrun10.RDS.6.4	DEK	Pancreas
Zhang_2021_RCC_scRNAseq_SI_21561_rank4_9_nrun10.RDS.8.8	DEK	Kidney
Chen_2020_NasopharyngealCarcinoma_scRNAseq_P03_rank4_9_nrun10.RDS.8.6	DENND1B	Nasopharynx
Kim_2020_Lung_scRNAseq_P0019_rank4_9_nrun10.RDS.5.1	DENND1B	Lung
Peng_2019_PDAC_scRNAseq_T15_rank4_9_nrun10.RDS.7.5	DENND1B	Pancreas
Qian_2020_Breast_scRNAseq_42_rank4_9_nrun10.RDS.5.5	DENND1B	Breast
Unpublished_LSCC_scRNAseq_LS23_rank4_9_nrun10.RDS.5.4	DENND1B	Lung
Peng_2019_PDAC_scRNAseq_T7_rank4_9_nrun10.RDS.7.2	DENND3	Pancreas
Unpublished_OPSCC_scRNAseq_OP13_rank4_9_nrun10.RDS.5.2	DENND3	Head & Neck
Chung_2017_Breast_scRNAseq_BC04_rank4_9_nrun10.RDS.9.6	DENND5A	Breast
Ireland_2020_SCLC_scRNAseq_Day4_rep1_rank4_9_nrun10.RDS.7.4	DENND5A	Lung
Ireland_2020_SCLC_scRNAseq_Day4_rep2_rank4_9_nrun10.RDS.6.4	DENND5A	Lung
Kinker_2020_CCLE_scRNAseq_HS852T_SKIN_rank4_9_nrun10.RDS.8.8	DENR	Skin
Pal_2021_Breast_scRNAseq_HER2_0337_rank4_9_nrun10.RDS.8.2	DENR	Breast
Chen_2020_NasopharyngealCarcinoma_scRNAseq_P01_rank4_9_nrun10.RDS.5.4	DEPDC1	Nasopharynx
Chen_2020_NasopharyngealCarcinoma_scRNAseq_P07_rank4_9_nrun10.RDS.4.4	DEPDC1	Nasopharynx
Chen_2020_NasopharyngealCarcinoma_scRNAseq_P11_rank4_9_nrun10.RDS.8.7	DEPDC1	Nasopharynx
Ji_2020_SkinSCC_scRNAseq_P8_rank4_9_nrun10.RDS.8.5	DEPDC1	Skin
Ji_2020_SkinSCC_scRNAseq_P9_rank4_9_nrun10.RDS.7.5	DEPDC1	Skin
Jordan_2016_Breast_CTC_scRNAseq_rank4_9_nrun10.RDS.5.5	DEPDC1	Breast
Kinker_2020_CCLE_scRNAseq_8305C_THYROID_rank4_9_nrun10.RDS.8.3	DEPDC1	Thyroid
Kinker_2020_CCLE_scRNAseq_93VU_UPPER_AERODIGESTIVE_TRACT_rank4_9_nrun10.RDS.8.8	DEPDC1	Head & Neck
Kinker_2020_CCLE_scRNAseq_A2058_SKIN_rank4_9_nrun10.RDS.8.6	DEPDC1	Skin
Kinker_2020_CCLE_scRNAseq_A375_SKIN_rank4_9_nrun10.RDS.9.6	DEPDC1	Skin
Kinker_2020_CCLE_scRNAseq_ABC1_LUNG_rank4_9_nrun10.RDS.5.5	DEPDC1	Lung
Kinker_2020_CCLE_scRNAseq_ACCMESO1_PLEURA_rank4_9_nrun10.RDS.6.3	DEPDC1	Pleura
Kinker_2020_CCLE_scRNAseq_ASPC1_PANCREAS_rank4_9_nrun10.RDS.5.4	DEPDC1	Pancreas
Kinker_2020_CCLE_scRNAseq_BCPAP_THYROID_rank4_9_nrun10.RDS.8.7	DEPDC1	Thyroid
Kinker_2020_CCLE_scRNAseq_BFTC909_KIDNEY_rank4_9_nrun10.RDS.9.7	DEPDC1	Kidney
Kinker_2020_CCLE_scRNAseq_BHY_UPPER_AERODIGESTIVE_TRACT_rank4_9_nrun10.RDS.5.1	DEPDC1	Head & Neck
Kinker_2020_CCLE_scRNAseq_BICR16_UPPER_AERODIGESTIVE_TRACT_rank4_9_nrun10.RDS.7.2	DEPDC1	Head & Neck
Kinker_2020_CCLE_scRNAseq_BICR31_UPPER_AERODIGESTIVE_TRACT_rank4_9_nrun10.RDS.5.5	DEPDC1	Head & Neck
Kinker_2020_CCLE_scRNAseq_BICR56_UPPER_AERODIGESTIVE_TRACT_rank4_9_nrun10.RDS.5.3	DEPDC1	Head & Neck
Kinker_2020_CCLE_scRNAseq_BT549_BREAST_rank4_9_nrun10.RDS.9.7	DEPDC1	Breast
Kinker_2020_CCLE_scRNAseq_C32_SKIN_rank4_9_nrun10.RDS.8.2	DEPDC1	Skin
Kinker_2020_CCLE_scRNAseq_CAKI2_KIDNEY_rank4_9_nrun10.RDS.4.2	DEPDC1	Kidney
Kinker_2020_CCLE_scRNAseq_CALU6_LUNG_rank4_9_nrun10.RDS.5.1	DEPDC1	Lung
Kinker_2020_CCLE_scRNAseq_CAMA1_BREAST_rank4_9_nrun10.RDS.4.4	DEPDC1	Breast
Kinker_2020_CCLE_scRNAseq_CAOV3_OVARY_rank4_9_nrun10.RDS.4.4	DEPDC1	Ovary
Kinker_2020_CCLE_scRNAseq_CCK81_LARGE_INTESTINE_rank4_9_nrun10.RDS.4.1	DEPDC1	Colorectum
Kinker_2020_CCLE_scRNAseq_CL34_LARGE_INTESTINE_rank4_9_nrun10.RDS.9.6	DEPDC1	Colorectum
Kinker_2020_CCLE_scRNAseq_COLO680N_OESOPHAGUS_rank4_9_nrun10.RDS.5.5	DEPDC1	Esophagus
Kinker_2020_CCLE_scRNAseq_COLO741_SKIN_rank4_9_nrun10.RDS.6.6	DEPDC1	Skin
Kinker_2020_CCLE_scRNAseq_COLO792_SKIN_rank4_9_nrun10.RDS.7.4	DEPDC1	Skin
Kinker_2020_CCLE_scRNAseq_DANG_PANCREAS_rank4_9_nrun10.RDS.8.4	DEPDC1	Pancreas
Kinker_2020_CCLE_scRNAseq_EBC1_LUNG_rank4_9_nrun10.RDS.6.5	DEPDC1	Lung
Kinker_2020_CCLE_scRNAseq_EFE184_ENDOMETRIUM_rank4_9_nrun10.RDS.5.5	DEPDC1	Uterus
Kinker_2020_CCLE_scRNAseq_EFM192A_BREAST_rank4_9_nrun10.RDS.4.1	DEPDC1	Breast
Kinker_2020_CCLE_scRNAseq_EKVX_LUNG_rank4_9_nrun10.RDS.5.1	DEPDC1	Lung
Kinker_2020_CCLE_scRNAseq_FTC133_THYROID_rank4_9_nrun10.RDS.5.2	DEPDC1	Thyroid
Kinker_2020_CCLE_scRNAseq_HCC1419_BREAST_rank4_9_nrun10.RDS.9.5	DEPDC1	Breast
Kinker_2020_CCLE_scRNAseq_HCC366_LUNG_rank4_9_nrun10.RDS.4.1	DEPDC1	Lung
Kinker_2020_CCLE_scRNAseq_HCC38_BREAST_rank4_9_nrun10.RDS.5.5	DEPDC1	Breast
Kinker_2020_CCLE_scRNAseq_HDQP1_BREAST_rank4_9_nrun10.RDS.5.4	DEPDC1	Breast
Kinker_2020_CCLE_scRNAseq_HEC108_ENDOMETRIUM_rank4_9_nrun10.RDS.4.1	DEPDC1	Uterus
Kinker_2020_CCLE_scRNAseq_HEC151_ENDOMETRIUM_rank4_9_nrun10.RDS.5.1	DEPDC1	Uterus
Kinker_2020_CCLE_scRNAseq_HEC251_ENDOMETRIUM_rank4_9_nrun10.RDS.8.6	DEPDC1	Uterus
Kinker_2020_CCLE_scRNAseq_HEC59_ENDOMETRIUM_rank4_9_nrun10.RDS.9.9	DEPDC1	Uterus
Kinker_2020_CCLE_scRNAseq_HEC6_ENDOMETRIUM_rank4_9_nrun10.RDS.5.5	DEPDC1	Uterus
Kinker_2020_CCLE_scRNAseq_HEC6_ENDOMETRIUM_rank4_9_nrun10.RDS.9.1	DEPDC1	Uterus
Kinker_2020_CCLE_scRNAseq_HEP3B217_LIVER_rank4_9_nrun10.RDS.5.1	DEPDC1	Liver
Kinker_2020_CCLE_scRNAseq_HMC18_BREAST_rank4_9_nrun10.RDS.6.2	DEPDC1	Breast
Kinker_2020_CCLE_scRNAseq_HS852T_SKIN_rank4_9_nrun10.RDS.6.5	DEPDC1	Skin
Kinker_2020_CCLE_scRNAseq_HS939T_SKIN_rank4_9_nrun10.RDS.8.6	DEPDC1	Skin
Kinker_2020_CCLE_scRNAseq_HUCCT1_BILIARY_TRACT_rank4_9_nrun10.RDS.7.6	DEPDC1	Biliary tract
Kinker_2020_CCLE_scRNAseq_HUH28_BILIARY_TRACT_rank4_9_nrun10.RDS.5.3	DEPDC1	Biliary tract
Kinker_2020_CCLE_scRNAseq_IALM_LUNG_rank4_9_nrun10.RDS.5.1	DEPDC1	Lung
Kinker_2020_CCLE_scRNAseq_IGR1_SKIN_rank4_9_nrun10.RDS.7.4	DEPDC1	Skin
Kinker_2020_CCLE_scRNAseq_IGR37_SKIN_rank4_9_nrun10.RDS.4.3	DEPDC1	Skin
Kinker_2020_CCLE_scRNAseq_JHH6_LIVER_rank4_9_nrun10.RDS.5.4	DEPDC1	Liver
Kinker_2020_CCLE_scRNAseq_JHH6_LIVER_rank4_9_nrun10.RDS.7.6	DEPDC1	Liver
Kinker_2020_CCLE_scRNAseq_JHH7_LIVER_rank4_9_nrun10.RDS.6.1	DEPDC1	Liver
Kinker_2020_CCLE_scRNAseq_JHOS2_OVARY_rank4_9_nrun10.RDS.5.1	DEPDC1	Ovary
Kinker_2020_CCLE_scRNAseq_JHU006_UPPER_AERODIGESTIVE_TRACT_rank4_9_nrun10.RDS.4.1	DEPDC1	Head & Neck
Kinker_2020_CCLE_scRNAseq_JHU011_UPPER_AERODIGESTIVE_TRACT_rank4_9_nrun10.RDS.4.3	DEPDC1	Head & Neck
Kinker_2020_CCLE_scRNAseq_JHU029_UPPER_AERODIGESTIVE_TRACT_rank4_9_nrun10.RDS.7.3	DEPDC1	Head & Neck
Kinker_2020_CCLE_scRNAseq_KMRC3_KIDNEY_rank4_9_nrun10.RDS.5.1	DEPDC1	Kidney
Kinker_2020_CCLE_scRNAseq_KYSE520_OESOPHAGUS_rank4_9_nrun10.RDS.5.2	DEPDC1	Esophagus
Kinker_2020_CCLE_scRNAseq_LI7_LIVER_rank4_9_nrun10.RDS.4.4	DEPDC1	Liver
Kinker_2020_CCLE_scRNAseq_LMSU_STOMACH_rank4_9_nrun10.RDS.7.3	DEPDC1	Stomach
Kinker_2020_CCLE_scRNAseq_LS180_LARGE_INTESTINE_rank4_9_nrun10.RDS.5.5	DEPDC1	Colorectum
Kinker_2020_CCLE_scRNAseq_MDAMB436_BREAST_rank4_9_nrun10.RDS.5.4	DEPDC1	Breast
Kinker_2020_CCLE_scRNAseq_MFE280_ENDOMETRIUM_rank4_9_nrun10.RDS.7.6	DEPDC1	Uterus
Kinker_2020_CCLE_scRNAseq_MFE319_ENDOMETRIUM_rank4_9_nrun10.RDS.5.3	DEPDC1	Uterus
Kinker_2020_CCLE_scRNAseq_MKN7_STOMACH_rank4_9_nrun10.RDS.7.7	DEPDC1	Stomach
Kinker_2020_CCLE_scRNAseq_MSTO211H_PLEURA_rank4_9_nrun10.RDS.4.2	DEPDC1	Pleura
Kinker_2020_CCLE_scRNAseq_MSTO211H_PLEURA_rank4_9_nrun10.RDS.9.1	DEPDC1	Pleura
Kinker_2020_CCLE_scRNAseq_NCIH1048_LUNG_rank4_9_nrun10.RDS.4.2	DEPDC1	Lung
Kinker_2020_CCLE_scRNAseq_NCIH1299_LUNG_rank4_9_nrun10.RDS.8.6	DEPDC1	Lung
Kinker_2020_CCLE_scRNAseq_NCIH1373_LUNG_rank4_9_nrun10.RDS.5.3	DEPDC1	Lung
Kinker_2020_CCLE_scRNAseq_NCIH1435_LUNG_rank4_9_nrun10.RDS.5.2	DEPDC1	Lung
Kinker_2020_CCLE_scRNAseq_NCIH1568_LUNG_rank4_9_nrun10.RDS.9.4	DEPDC1	Lung
Kinker_2020_CCLE_scRNAseq_NCIH1792_LUNG_rank4_9_nrun10.RDS.6.2	DEPDC1	Lung
Kinker_2020_CCLE_scRNAseq_NCIH1944_LUNG_rank4_9_nrun10.RDS.5.1	DEPDC1	Lung
Kinker_2020_CCLE_scRNAseq_NCIH2073_LUNG_rank4_9_nrun10.RDS.6.6	DEPDC1	Lung
Kinker_2020_CCLE_scRNAseq_NCIH2077_LUNG_rank4_9_nrun10.RDS.7.5	DEPDC1	Lung
Kinker_2020_CCLE_scRNAseq_NCIH2087_LUNG_rank4_9_nrun10.RDS.4.4	DEPDC1	Lung
Kinker_2020_CCLE_scRNAseq_NCIH2110_LUNG_rank4_9_nrun10.RDS.7.2	DEPDC1	Lung
Kinker_2020_CCLE_scRNAseq_NCIH2126_LUNG_rank4_9_nrun10.RDS.4.2	DEPDC1	Lung
Kinker_2020_CCLE_scRNAseq_NCIH2170_LUNG_rank4_9_nrun10.RDS.7.1	DEPDC1	Lung
Kinker_2020_CCLE_scRNAseq_NCIH2228_LUNG_rank4_9_nrun10.RDS.4.3	DEPDC1	Lung
Kinker_2020_CCLE_scRNAseq_NCIH226_LUNG_rank4_9_nrun10.RDS.5.4	DEPDC1	Lung
Kinker_2020_CCLE_scRNAseq_NCIH2347_LUNG_rank4_9_nrun10.RDS.6.4	DEPDC1	Lung
Kinker_2020_CCLE_scRNAseq_NCIH2444_LUNG_rank4_9_nrun10.RDS.6.5	DEPDC1	Lung
Kinker_2020_CCLE_scRNAseq_NCIH2452_PLEURA_rank4_9_nrun10.RDS.4.2	DEPDC1	Pleura
Kinker_2020_CCLE_scRNAseq_NCIH292_LUNG_rank4_9_nrun10.RDS.5.3	DEPDC1	Lung
Kinker_2020_CCLE_scRNAseq_NCIH358_LUNG_rank4_9_nrun10.RDS.4.1	DEPDC1	Lung
Kinker_2020_CCLE_scRNAseq_NCIH446_LUNG_rank4_9_nrun10.RDS.8.4	DEPDC1	Lung
Kinker_2020_CCLE_scRNAseq_NCIH460_LUNG_rank4_9_nrun10.RDS.7.3	DEPDC1	Lung
Kinker_2020_CCLE_scRNAseq_NCIH522_LUNG_rank4_9_nrun10.RDS.5.5	DEPDC1	Lung
Kinker_2020_CCLE_scRNAseq_NCIH650_LUNG_rank4_9_nrun10.RDS.5.3	DEPDC1	Lung
Kinker_2020_CCLE_scRNAseq_OAW28_OVARY_rank4_9_nrun10.RDS.8.2	DEPDC1	Ovary
Kinker_2020_CCLE_scRNAseq_ONCODG1_OVARY_rank4_9_nrun10.RDS.7.2	DEPDC1	Ovary
Kinker_2020_CCLE_scRNAseq_OSRC2_KIDNEY_rank4_9_nrun10.RDS.4.4	DEPDC1	Kidney
Kinker_2020_CCLE_scRNAseq_OUMS23_LARGE_INTESTINE_rank4_9_nrun10.RDS.8.5	DEPDC1	Colorectum
Kinker_2020_CCLE_scRNAseq_OVCAR4_OVARY_rank4_9_nrun10.RDS.8.2	DEPDC1	Ovary
Kinker_2020_CCLE_scRNAseq_OVSAHO_OVARY_rank4_9_nrun10.RDS.7.2	DEPDC1	Ovary
Kinker_2020_CCLE_scRNAseq_OVTOKO_OVARY_rank4_9_nrun10.RDS.8.7	DEPDC1	Ovary
Kinker_2020_CCLE_scRNAseq_PANC0203_PANCREAS_rank4_9_nrun10.RDS.8.4	DEPDC1	Pancreas
Kinker_2020_CCLE_scRNAseq_PC3_PROSTATE_rank4_9_nrun10.RDS.6.5	DEPDC1	Prostate
Kinker_2020_CCLE_scRNAseq_PECAPJ49_UPPER_AERODIGESTIVE_TRACT_rank4_9_nrun10.RDS.6.6	DEPDC1	Head & Neck
Kinker_2020_CCLE_scRNAseq_PK45H_PANCREAS_rank4_9_nrun10.RDS.6.4	DEPDC1	Pancreas
Kinker_2020_CCLE_scRNAseq_PK59_PANCREAS_rank4_9_nrun10.RDS.7.7	DEPDC1	Pancreas
Kinker_2020_CCLE_scRNAseq_RERFLCAD1_LUNG_rank4_9_nrun10.RDS.4.1	DEPDC1	Lung
Kinker_2020_CCLE_scRNAseq_RERFLCAI_LUNG_rank4_9_nrun10.RDS.8.8	DEPDC1	Lung
Kinker_2020_CCLE_scRNAseq_RERFLCKJ_LUNG_rank4_9_nrun10.RDS.4.3	DEPDC1	Lung
Kinker_2020_CCLE_scRNAseq_RVH421_SKIN_rank4_9_nrun10.RDS.6.5	DEPDC1	Skin
Kinker_2020_CCLE_scRNAseq_SCC25_UPPER_AERODIGESTIVE_TRACT_rank4_9_nrun10.RDS.4.4	DEPDC1	Head & Neck
Kinker_2020_CCLE_scRNAseq_SCC47_UPPER_AERODIGESTIVE_TRACT_rank4_9_nrun10.RDS.7.1	DEPDC1	Head & Neck
Kinker_2020_CCLE_scRNAseq_SCC9_UPPER_AERODIGESTIVE_TRACT_rank4_9_nrun10.RDS.4.4	DEPDC1	Head & Neck
Kinker_2020_CCLE_scRNAseq_SCC90_UPPER_AERODIGESTIVE_TRACT_rank4_9_nrun10.RDS.7.5	DEPDC1	Head & Neck
Kinker_2020_CCLE_scRNAseq_SH10TC_STOMACH_rank4_9_nrun10.RDS.7.3	DEPDC1	Stomach
Kinker_2020_CCLE_scRNAseq_SH10TC_STOMACH_rank4_9_nrun10.RDS.7.5	DEPDC1	Stomach
Kinker_2020_CCLE_scRNAseq_SKMEL2_SKIN_rank4_9_nrun10.RDS.7.3	DEPDC1	Skin
Kinker_2020_CCLE_scRNAseq_SKMEL3_SKIN_rank4_9_nrun10.RDS.8.1	DEPDC1	Skin
Kinker_2020_CCLE_scRNAseq_SKMEL30_SKIN_rank4_9_nrun10.RDS.6.2	DEPDC1	Skin
Kinker_2020_CCLE_scRNAseq_SKMEL5_SKIN_rank4_9_nrun10.RDS.9.8	DEPDC1	Skin
Kinker_2020_CCLE_scRNAseq_SKMES1_LUNG_rank4_9_nrun10.RDS.9.2	DEPDC1	Lung
Kinker_2020_CCLE_scRNAseq_SNU1077_ENDOMETRIUM_rank4_9_nrun10.RDS.6.4	DEPDC1	Uterus
Kinker_2020_CCLE_scRNAseq_SNU1077_ENDOMETRIUM_rank4_9_nrun10.RDS.9.4	DEPDC1	Uterus
Kinker_2020_CCLE_scRNAseq_SNU1079_BILIARY_TRACT_rank4_9_nrun10.RDS.5.1	DEPDC1	Biliary tract
Kinker_2020_CCLE_scRNAseq_SNU1196_BILIARY_TRACT_rank4_9_nrun10.RDS.9.3	DEPDC1	Biliary tract
Kinker_2020_CCLE_scRNAseq_SNU1214_UPPER_AERODIGESTIVE_TRACT_rank4_9_nrun10.RDS.5.1	DEPDC1	Head & Neck
Kinker_2020_CCLE_scRNAseq_SNU308_BILIARY_TRACT_rank4_9_nrun10.RDS.8.2	DEPDC1	Biliary tract
Kinker_2020_CCLE_scRNAseq_SNU423_LIVER_rank4_9_nrun10.RDS.9.9	DEPDC1	Liver
Kinker_2020_CCLE_scRNAseq_SNU449_LIVER_rank4_9_nrun10.RDS.6.6	DEPDC1	Liver
Kinker_2020_CCLE_scRNAseq_SNU46_UPPER_AERODIGESTIVE_TRACT_rank4_9_nrun10.RDS.9.8	DEPDC1	Head & Neck
Kinker_2020_CCLE_scRNAseq_SNUC4_LARGE_INTESTINE_rank4_9_nrun10.RDS.7.2	DEPDC1	Colorectum
Kinker_2020_CCLE_scRNAseq_SQ1_LUNG_rank4_9_nrun10.RDS.6.6	DEPDC1	Lung
Kinker_2020_CCLE_scRNAseq_SU8686_PANCREAS_rank4_9_nrun10.RDS.7.7	DEPDC1	Pancreas
Kinker_2020_CCLE_scRNAseq_SW1271_LUNG_rank4_9_nrun10.RDS.8.4	DEPDC1	Lung
Kinker_2020_CCLE_scRNAseq_SW1990_PANCREAS_rank4_9_nrun10.RDS.9.3	DEPDC1	Pancreas
Kinker_2020_CCLE_scRNAseq_SW579_THYROID_rank4_9_nrun10.RDS.4.4	DEPDC1	Thyroid
Kinker_2020_CCLE_scRNAseq_TCCSUP_URINARY_TRACT_rank4_9_nrun10.RDS.5.3	DEPDC1	Urinary tract
Kinker_2020_CCLE_scRNAseq_TE1_OESOPHAGUS_rank4_9_nrun10.RDS.4.4	DEPDC1	Esophagus
Kinker_2020_CCLE_scRNAseq_TE1_OESOPHAGUS_rank4_9_nrun10.RDS.8.5	DEPDC1	Esophagus
Kinker_2020_CCLE_scRNAseq_TE10_OESOPHAGUS_rank4_9_nrun10.RDS.5.4	DEPDC1	Esophagus
Kinker_2020_CCLE_scRNAseq_TE14_OESOPHAGUS_rank4_9_nrun10.RDS.7.4	DEPDC1	Esophagus
Kinker_2020_CCLE_scRNAseq_TE6_OESOPHAGUS_rank4_9_nrun10.RDS.7.3	DEPDC1	Esophagus
Kinker_2020_CCLE_scRNAseq_TE9_OESOPHAGUS_rank4_9_nrun10.RDS.5.2	DEPDC1	Esophagus
Kinker_2020_CCLE_scRNAseq_TEN_ENDOMETRIUM_rank4_9_nrun10.RDS.9.8	DEPDC1	Uterus
Kinker_2020_CCLE_scRNAseq_TOV21G_OVARY_rank4_9_nrun10.RDS.5.2	DEPDC1	Ovary
Kinker_2020_CCLE_scRNAseq_TYKNU_OVARY_rank4_9_nrun10.RDS.6.2	DEPDC1	Ovary
Kinker_2020_CCLE_scRNAseq_UACC257_SKIN_rank4_9_nrun10.RDS.4.4	DEPDC1	Skin
Kinker_2020_CCLE_scRNAseq_VMCUB1_URINARY_TRACT_rank4_9_nrun10.RDS.7.3	DEPDC1	Urinary tract
Kinker_2020_CCLE_scRNAseq_VMRCRCZ_KIDNEY_rank4_9_nrun10.RDS.8.5	DEPDC1	Kidney
Kinker_2020_CCLE_scRNAseq_WM88_SKIN_rank4_9_nrun10.RDS.5.3	DEPDC1	Skin
Kinker_2020_CCLE_scRNAseq_YD38_UPPER_AERODIGESTIVE_TRACT_rank4_9_nrun10.RDS.4.3	DEPDC1	Head & Neck
Kinker_2020_CCLE_scRNAseq_ZR751_BREAST_rank4_9_nrun10.RDS.9.3	DEPDC1	Breast
Ligorio_2019_PDAC_cell_line_scRNAseq_100%_PDAC_rank4_9_nrun10.RDS.8.5	DEPDC1	Pancreas
Ligorio_2019_PDAC_cell_line_scRNAseq_30%_PDAC_rank4_9_nrun10.RDS.7.1	DEPDC1	Pancreas
Pal_2021_Breast_scRNAseq_PR_positive_0319_rank4_9_nrun10.RDS.8.8	DEPDC1	Breast
Pal_2021_Breast_scRNAseq_Triple_negative_0126_rank4_9_nrun10.RDS.9.2	DEPDC1	Breast
Pal_2021_Breast_scRNAseq_Triple_negative_0135_rank4_9_nrun10.RDS.8.6	DEPDC1	Breast
Pal_2021_Breast_scRNAseq_Triple_negative_BRCA1_0554_rank4_9_nrun10.RDS.5.1	DEPDC1	Breast
Pal_2021_Breast_scRNAseq_Triple_negative_BRCA1_4031_rank4_9_nrun10.RDS.6.2	DEPDC1	Breast
Qian_2020_Lung_scRNAseq_1_rank4_9_nrun10.RDS.8.5	DEPDC1	Lung
Qian_2020_Lung_scRNAseq_4_rank4_9_nrun10.RDS.7.4	DEPDC1	Lung
Qian_2020_Lung_scRNAseq_5_rank4_9_nrun10.RDS.8.6	DEPDC1	Lung
Qian_2020_Lung_scRNAseq_6_rank4_9_nrun10.RDS.5.3	DEPDC1	Lung
Unpublished_LSCC_scRNAseq_LS22_rank4_9_nrun10.RDS.8.5	DEPDC1	Lung
Unpublished_LSCC_scRNAseq_LS28_rank4_9_nrun10.RDS.7.4	DEPDC1	Lung
Unpublished_LSCC_scRNAseq_LS33_rank4_9_nrun10.RDS.9.5	DEPDC1	Lung
Unpublished_LSCC_scRNAseq_LS8_rank4_9_nrun10.RDS.4.1	DEPDC1	Lung
Unpublished_LSCC_scRNAseq_LS9_rank4_9_nrun10.RDS.4.1	DEPDC1	Lung
Unpublished_OPSCC_scRNAseq_OP10_rank4_9_nrun10.RDS.5.2	DEPDC1	Head & Neck
Unpublished_OPSCC_scRNAseq_OP12_rank4_9_nrun10.RDS.9.4	DEPDC1	Head & Neck
Unpublished_OPSCC_scRNAseq_OP14_rank4_9_nrun10.RDS.8.1	DEPDC1	Head & Neck
Unpublished_OPSCC_scRNAseq_OP16_rank4_9_nrun10.RDS.5.4	DEPDC1	Head & Neck
Unpublished_OPSCC_scRNAseq_OP17_rank4_9_nrun10.RDS.8.2	DEPDC1	Head & Neck
Unpublished_OPSCC_scRNAseq_OP20_rank4_9_nrun10.RDS.7.5	DEPDC1	Head & Neck
Unpublished_OPSCC_scRNAseq_OP33_rank4_9_nrun10.RDS.4.3	DEPDC1	Head & Neck
Unpublished_OPSCC_scRNAseq_OP34_rank4_9_nrun10.RDS.5.4	DEPDC1	Head & Neck
Unpublished_OPSCC_scRNAseq_OP4_rank4_9_nrun10.RDS.5.5	DEPDC1	Head & Neck
Unpublished_OPSCC_scRNAseq_OP6_rank4_9_nrun10.RDS.5.5	DEPDC1	Head & Neck
Unpublished_OPSCC_scRNAseq_OP8_rank4_9_nrun10.RDS.5.1	DEPDC1	Head & Neck
Unpublished_OPSCC_scRNAseq_OP9_rank4_9_nrun10.RDS.5.1	DEPDC1	Head & Neck
Kinker_2020_CCLE_scRNAseq_BICR56_UPPER_AERODIGESTIVE_TRACT_rank4_9_nrun10.RDS.5.3	DEPDC1B	Head & Neck
Kinker_2020_CCLE_scRNAseq_COLO792_SKIN_rank4_9_nrun10.RDS.7.4	DEPDC1B	Skin
Kinker_2020_CCLE_scRNAseq_HEC59_ENDOMETRIUM_rank4_9_nrun10.RDS.9.9	DEPDC1B	Uterus
Kinker_2020_CCLE_scRNAseq_HUCCT1_BILIARY_TRACT_rank4_9_nrun10.RDS.7.6	DEPDC1B	Biliary tract
Kinker_2020_CCLE_scRNAseq_MFE280_ENDOMETRIUM_rank4_9_nrun10.RDS.7.6	DEPDC1B	Uterus
Kinker_2020_CCLE_scRNAseq_OVCAR4_OVARY_rank4_9_nrun10.RDS.8.2	DEPDC1B	Ovary
Kinker_2020_CCLE_scRNAseq_PECAPJ49_UPPER_AERODIGESTIVE_TRACT_rank4_9_nrun10.RDS.6.6	DEPDC1B	Head & Neck
Kinker_2020_CCLE_scRNAseq_RERFLCKJ_LUNG_rank4_9_nrun10.RDS.4.3	DEPDC1B	Lung
Kinker_2020_CCLE_scRNAseq_SH10TC_STOMACH_rank4_9_nrun10.RDS.7.5	DEPDC1B	Stomach
Kinker_2020_CCLE_scRNAseq_SKMEL2_SKIN_rank4_9_nrun10.RDS.7.3	DEPDC1B	Skin
Kinker_2020_CCLE_scRNAseq_TE1_OESOPHAGUS_rank4_9_nrun10.RDS.8.5	DEPDC1B	Esophagus
Ligorio_2019_PDAC_cell_line_scRNAseq_30%_PDAC_rank4_9_nrun10.RDS.7.1	DEPDC1B	Pancreas
Puram_2017_HNSCC_scRNAseq_17_rank4_9_nrun10.RDS.8.7	DEPDC1B	Head & Neck
Puram_2017_HNSCC_scRNAseq_28_rank4_9_nrun10.RDS.9.2	DEPDC1B	Head & Neck
Bi_2021_RCC_scRNAseq_P913_rank4_9_nrun10.RDS.8.2	DEPP1	Kidney
Bi_2021_RCC_scRNAseq_P916_rank4_9_nrun10.RDS.4.4	DEPP1	Kidney
Chen_2020_NasopharyngealCarcinoma_scRNAseq_P03_rank4_9_nrun10.RDS.6.5	DEPP1	Nasopharynx
Gao_2021_Breast_and_ATC_scRNAseq_ATC1_rank4_9_nrun10.RDS.4.4	DEPP1	Breast
Gao_2021_Breast_and_ATC_scRNAseq_ATC3_rank4_9_nrun10.RDS.9.7	DEPP1	Breast
Gao_2021_Breast_and_ATC_scRNAseq_ATC4_rank4_9_nrun10.RDS.7.6	DEPP1	Breast
Kim_2020_Lung_scRNAseq_P0020_rank4_9_nrun10.RDS.7.3	DEPP1	Lung
Lee_2020_CRC_SMC_scRNAseq_SMC01_rank4_9_nrun10.RDS.5.2	DEPP1	Colorectum
Lee_2020_CRC_SMC_scRNAseq_SMC15_rank4_9_nrun10.RDS.7.7	DEPP1	Colorectum
Ma_2019_Liver_scRNAseq_C26_rank4_9_nrun10.RDS.5.5	DEPP1	Liver
Ma_2019_Liver_scRNAseq_H38_rank4_9_nrun10.RDS.7.3	DEPP1	Liver
Nath_2021_Ovarian_scRNAseq_P05_10X_rank4_9_nrun10.RDS.6.3	DEPP1	Ovary
Nath_2021_Ovarian_scRNAseq_P05_10X_rank4_9_nrun10.RDS.9.6	DEPP1	Ovary
Obradovic_2021_RCC_scRNAseq_Patient2_rank4_9_nrun10.RDS.6.3	DEPP1	Kidney
Obradovic_2021_RCC_scRNAseq_Patient3_rank4_9_nrun10.RDS.5.4	DEPP1	Kidney
Obradovic_2021_RCC_scRNAseq_Patient4_rank4_9_nrun10.RDS.5.5	DEPP1	Kidney
Obradovic_2021_RCC_scRNAseq_Patient5_rank4_9_nrun10.RDS.7.1	DEPP1	Kidney
Obradovic_2021_RCC_scRNAseq_Patient8_rank4_9_nrun10.RDS.6.1	DEPP1	Kidney
Pal_2021_Breast_scRNAseq_Triple_negative_0126_rank4_9_nrun10.RDS.8.5	DEPP1	Breast
Pal_2021_Breast_scRNAseq_Triple_negative_BRCA1_0554_rank4_9_nrun10.RDS.8.7	DEPP1	Breast
Peng_2019_PDAC_scRNAseq_T16_rank4_9_nrun10.RDS.9.8	DEPP1	Pancreas
Peng_2019_PDAC_scRNAseq_T17_rank4_9_nrun10.RDS.9.4	DEPP1	Pancreas
Peng_2019_PDAC_scRNAseq_T19_rank4_9_nrun10.RDS.5.4	DEPP1	Pancreas
Peng_2019_PDAC_scRNAseq_T20_rank4_9_nrun10.RDS.6.5	DEPP1	Pancreas
Peng_2019_PDAC_scRNAseq_T3_rank4_9_nrun10.RDS.4.4	DEPP1	Pancreas
Qian_2020_Lung_scRNAseq_5_rank4_9_nrun10.RDS.9.2	DEPP1	Lung
Dost_2020_lungcancer_scRNAseq_case_2_rank4_9_nrun10.RDS.8.5	DEPTOR	Lung
Nath_2021_Ovarian_scRNAseq_P16_10X_rank4_9_nrun10.RDS.7.4	DEPTOR	Ovary
Peng_2019_PDAC_scRNAseq_T20_rank4_9_nrun10.RDS.6.3	DEPTOR	Pancreas
Qian_2020_Lung_scRNAseq_3_rank4_9_nrun10.RDS.5.3	DEPTOR	Lung
Steele_2020_PDAC_scRNAseq_PDAC_TISSUE_10_rank4_9_nrun10.RDS.5.1	DEPTOR	Pancreas
Xing_2021_Lung_scRNAseq_NM3C_rank4_9_nrun10.RDS.9.8	DEPTOR	Lung
Xing_2021_Lung_scRNAseq_SSN30_rank4_9_nrun10.RDS.7.6	DEPTOR	Lung
Yue_2020_PDAC_scRNAseq_91412_rank4_9_nrun10.RDS.9.6	DEPTOR	Pancreas
Yue_2020_PDAC_scRNAseq_91610_rank4_9_nrun10.RDS.5.4	DEPTOR	Pancreas
Ireland_2020_SCLC_scRNAseq_Day4_rep1_rank4_9_nrun10.RDS.7.7	DERA	Lung
Kinker_2020_CCLE_scRNAseq_COLO792_SKIN_rank4_9_nrun10.RDS.5.1	DERA	Skin
Kinker_2020_CCLE_scRNAseq_HCC366_LUNG_rank4_9_nrun10.RDS.5.5	DERA	Lung
Kinker_2020_CCLE_scRNAseq_NCIH747_LARGE_INTESTINE_rank4_9_nrun10.RDS.4.4	DERA	Colorectum
Kinker_2020_CCLE_scRNAseq_OSRC2_KIDNEY_rank4_9_nrun10.RDS.8.5	DERA	Kidney
Kinker_2020_CCLE_scRNAseq_RERFLCAD1_LUNG_rank4_9_nrun10.RDS.9.1	DERA	Lung
Kinker_2020_CCLE_scRNAseq_SNU308_BILIARY_TRACT_rank4_9_nrun10.RDS.8.7	DERA	Biliary tract
Lee_2020_CRC_SMC_scRNAseq_SMC07_rank4_9_nrun10.RDS.7.3	DERA	Colorectum
Steele_2020_PDAC_scRNAseq_PDAC_TISSUE_16_rank4_9_nrun10.RDS.4.3	DERA	Pancreas
Unpublished_OPSCC_scRNAseq_OP34_rank4_9_nrun10.RDS.8.8	DERA	Head & Neck
Kinker_2020_CCLE_scRNAseq_A375_SKIN_rank4_9_nrun10.RDS.6.2	DERL1	Skin
Kinker_2020_CCLE_scRNAseq_NCIH446_LUNG_rank4_9_nrun10.RDS.5.4	DERL1	Lung
Kinker_2020_CCLE_scRNAseq_UMUC1_URINARY_TRACT_rank4_9_nrun10.RDS.5.1	DERL1	Urinary tract
Laughney_2020_Lung_scRNAseq_RU699_ADRENALMET_4_rank4_9_nrun10.RDS.4.3	DERL1	Lung
Pal_2021_Breast_scRNAseq_ER_positive__LN_0056_rank4_9_nrun10.RDS.8.1	DERL1	Breast
Zhang_2021_RCC_scRNAseq_SI_23459_rank4_9_nrun10.RDS.6.4	DERL1	Kidney
Dost_2020_lungcancer_scRNAseq_case_2_rank4_9_nrun10.RDS.8.3	DERL2	Lung
Gao_2021_Breast_and_ATC_scRNAseq_TNBC5_rank4_9_nrun10.RDS.8.8	DERL2	Breast
Kinker_2020_CCLE_scRNAseq_BT474_BREAST_rank4_9_nrun10.RDS.4.4	DERL2	Breast
Kinker_2020_CCLE_scRNAseq_JHH7_LIVER_rank4_9_nrun10.RDS.4.3	DERL2	Liver
Kinker_2020_CCLE_scRNAseq_MKN7_STOMACH_rank4_9_nrun10.RDS.4.1	DERL2	Stomach
Kinker_2020_CCLE_scRNAseq_NCIH747_LARGE_INTESTINE_rank4_9_nrun10.RDS.4.4	DERL2	Colorectum
Kinker_2020_CCLE_scRNAseq_RERFLCAD1_LUNG_rank4_9_nrun10.RDS.8.7	DERL2	Lung
Kinker_2020_CCLE_scRNAseq_TYKNU_OVARY_rank4_9_nrun10.RDS.5.3	DERL2	Ovary
Puram_2017_HNSCC_scRNAseq_24_rank4_9_nrun10.RDS.7.1	DERL2	Head & Neck
Puram_2017_HNSCC_scRNAseq_25_rank4_9_nrun10.RDS.5.1	DERL2	Head & Neck
Sun_2021_HCC_scRNAseq_P03_rank4_9_nrun10.RDS.4.1	DERL2	Liver
Chen_2021_Prostate_scRNAseq_3_rank4_9_nrun10.RDS.8.6	DESI1	Prostate
Chung_2017_Breast_scRNAseq_BC04_rank4_9_nrun10.RDS.9.6	DESI1	Breast
Kim_2020_Lung_scRNAseq_P1028_rank4_9_nrun10.RDS.7.2	DESI1	Lung
Kinker_2020_CCLE_scRNAseq_HEC59_ENDOMETRIUM_rank4_9_nrun10.RDS.5.4	DESI1	Uterus
Lee_2020_CRC_SMC_scRNAseq_SMC25_rank4_9_nrun10.RDS.8.3	DESI1	Colorectum
Xing_2021_Lung_scRNAseq_NM3C_rank4_9_nrun10.RDS.9.8	DESI1	Lung
Kinker_2020_CCLE_scRNAseq_COLO792_SKIN_rank4_9_nrun10.RDS.8.6	DESI2	Skin
Kinker_2020_CCLE_scRNAseq_OVK18_OVARY_rank4_9_nrun10.RDS.4.4	DESI2	Ovary
Kinker_2020_CCLE_scRNAseq_VMCUB1_URINARY_TRACT_rank4_9_nrun10.RDS.7.3	DESI2	Urinary tract
Xing_2021_Lung_scRNAseq_SSN09_rank4_9_nrun10.RDS.4.2	DESI2	Lung
Kim_2020_Lung_scRNAseq_P0034_rank4_9_nrun10.RDS.9.6	DGCR2	Lung
Kinker_2020_CCLE_scRNAseq_PECAPJ49_UPPER_AERODIGESTIVE_TRACT_rank4_9_nrun10.RDS.6.4	DGCR2	Head & Neck
Qian_2020_Lung_scRNAseq_8_rank4_9_nrun10.RDS.8.5	DGCR2	Lung
Xing_2021_Lung_scRNAseq_SSN12_rank4_9_nrun10.RDS.5.2	DGCR2	Lung
Xing_2021_Lung_scRNAseq_SSN29_rank4_9_nrun10.RDS.4.1	DGCR2	Lung
Bi_2021_RCC_scRNAseq_P90_rank4_9_nrun10.RDS.6.6	DGCR6	Kidney
Kinker_2020_CCLE_scRNAseq_NCIH358_LUNG_rank4_9_nrun10.RDS.8.4	DGCR6	Lung
Bi_2021_RCC_scRNAseq_P906_rank4_9_nrun10.RDS.7.7	DGCR6L	Kidney
Obradovic_2021_RCC_scRNAseq_Patient1_rank4_9_nrun10.RDS.6.6	DGCR6L	Kidney
Unpublished_LSCC_scRNAseq_LS24_rank4_9_nrun10.RDS.9.2	DGCR6L	Lung
Unpublished_LSCC_scRNAseq_LS28_rank4_9_nrun10.RDS.9.6	DGCR6L	Lung
Ji_2020_SkinSCC_scRNAseq_P5_rank4_9_nrun10.RDS.4.4	DGKA	Skin
Puram_2017_HNSCC_scRNAseq_26_rank4_9_nrun10.RDS.6.4	DGKA	Head & Neck
Puram_2017_HNSCC_scRNAseq_26_rank4_9_nrun10.RDS.8.1	DGKA	Head & Neck
Unpublished_LSCC_scRNAseq_LS12_rank4_9_nrun10.RDS.8.2	DGKA	Lung
Franses_2017_IPMN_PDAC_CEC_scRNAseq_PDAC_rank4_9_nrun10.RDS.4.1	DGKD	Pancreas
Kim_2020_Lung_scRNAseq_P0030_rank4_9_nrun10.RDS.4.3	DGKD	Lung
Kim_2020_Lung_scRNAseq_P0030_rank4_9_nrun10.RDS.8.8	DGKD	Lung
Xing_2021_Lung_scRNAseq_NM6C_rank4_9_nrun10.RDS.4.2	DGKD	Lung
Xing_2021_Lung_scRNAseq_SSN05_rank4_9_nrun10.RDS.8.7	DGKD	Lung
Ji_2020_SkinSCC_scRNAseq_P5_rank4_9_nrun10.RDS.4.4	DGKH	Skin
Lin_2020_PDAC_scRNAseq_P06_rank4_9_nrun10.RDS.5.2	DGKH	Pancreas
Nath_2021_Ovarian_scRNAseq_P13_10X_rank4_9_nrun10.RDS.7.2	DGKH	Ovary
Nath_2021_Ovarian_scRNAseq_P15_10X_rank4_9_nrun10.RDS.9.4	DGKH	Ovary
Nath_2021_Ovarian_scRNAseq_P18_10X_rank4_9_nrun10.RDS.8.6	DGKH	Ovary
Nath_2021_Ovarian_scRNAseq_P20_10X_rank4_9_nrun10.RDS.6.6	DGKH	Ovary
Pal_2021_Breast_scRNAseq_ER_positive_LN_0173_rank4_9_nrun10.RDS.8.3	DGKH	Breast
Peng_2019_PDAC_scRNAseq_T19_rank4_9_nrun10.RDS.8.6	DGKH	Pancreas
Peng_2019_PDAC_scRNAseq_T3_rank4_9_nrun10.RDS.8.3	DGKH	Pancreas
Steele_2020_PDAC_scRNAseq_PDAC_TISSUE_11B_rank4_9_nrun10.RDS.6.1	DGKH	Pancreas
Steele_2020_PDAC_scRNAseq_PDAC_TISSUE_15_rank4_9_nrun10.RDS.7.4	DGKH	Pancreas
Steele_2020_PDAC_scRNAseq_PDAC_TISSUE_3_rank4_9_nrun10.RDS.9.1	DGKH	Pancreas
Steele_2020_PDAC_scRNAseq_PDAC_TISSUE_7_rank4_9_nrun10.RDS.4.3	DGKH	Pancreas
Unpublished_LSCC_scRNAseq_LS28_rank4_9_nrun10.RDS.5.3	DGKH	Lung
Unpublished_OPSCC_scRNAseq_OP12_rank4_9_nrun10.RDS.9.3	DGKH	Head & Neck
Bi_2021_RCC_scRNAseq_P906_rank4_9_nrun10.RDS.4.3	DHCR24	Kidney
Chen_2021_Prostate_scRNAseq_12_rank4_9_nrun10.RDS.6.2	DHCR24	Prostate
Chen_2021_Prostate_scRNAseq_4_rank4_9_nrun10.RDS.4.2	DHCR24	Prostate
Chen_2021_Prostate_scRNAseq_5_rank4_9_nrun10.RDS.7.6	DHCR24	Prostate
Chen_2021_Prostate_scRNAseq_6_rank4_9_nrun10.RDS.5.3	DHCR24	Prostate
Ireland_2020_SCLC_scRNAseq_HumanMetastasis_rank4_9_nrun10.RDS.7.2	DHCR24	Lung
Izar_2020_HGSOC_scRNAseq_SS2_8_rank4_9_nrun10.RDS.9.4	DHCR24	Ovary
Jordan_2016_Breast_CTC_scRNAseq_rank4_9_nrun10.RDS.8.5	DHCR24	Breast
Karaayvas_2018_Breast_scRNAseq_84_rank4_9_nrun10.RDS.9.7	DHCR24	Breast
Karaayvas_2018_Breast_scRNAseq_89_rank4_9_nrun10.RDS.6.1	DHCR24	Breast
Kim_2020_Lung_scRNAseq_P0018_rank4_9_nrun10.RDS.8.1	DHCR24	Lung
Kim_2020_Lung_scRNAseq_P0020_rank4_9_nrun10.RDS.9.8	DHCR24	Lung
Kim_2020_Lung_scRNAseq_P0034_rank4_9_nrun10.RDS.9.2	DHCR24	Lung
Kim_2020_Lung_scRNAseq_P0034_rank4_9_nrun10.RDS.9.6	DHCR24	Lung
Kim_2020_Lung_scRNAseq_P1006_rank4_9_nrun10.RDS.9.7	DHCR24	Lung
Kinker_2020_CCLE_scRNAseq_BHY_UPPER_AERODIGESTIVE_TRACT_rank4_9_nrun10.RDS.7.3	DHCR24	Head & Neck
Kinker_2020_CCLE_scRNAseq_COLO680N_OESOPHAGUS_rank4_9_nrun10.RDS.5.1	DHCR24	Esophagus
Kinker_2020_CCLE_scRNAseq_HUH28_BILIARY_TRACT_rank4_9_nrun10.RDS.7.4	DHCR24	Biliary tract
Kinker_2020_CCLE_scRNAseq_NCIH358_LUNG_rank4_9_nrun10.RDS.8.4	DHCR24	Lung
Laughney_2020_Lung_scRNAseq_RU255B_BRAINMET_4S_TR_rank4_9_nrun10.RDS.5.4	DHCR24	Lung
Laughney_2020_Lung_scRNAseq_RU682_TUMOR_2AS_UTR_rank4_9_nrun10.RDS.5.1	DHCR24	Lung
Lee_2020_CRC_SMC_scRNAseq_SMC25_rank4_9_nrun10.RDS.8.3	DHCR24	Colorectum
Li_2017_Colon_scRNAseq_CRC08_rank4_9_nrun10.RDS.6.2	DHCR24	Colorectum
Lin_2020_PDAC_scRNAseq_P10_rank4_9_nrun10.RDS.8.8	DHCR24	Pancreas
Maynard_2020_lungcancer_scRNAseq_LT_S21_rank4_9_nrun10.RDS.9.8	DHCR24	Lung
Maynard_2020_lungcancer_scRNAseq_LT_S79_rank4_9_nrun10.RDS.7.6	DHCR24	Lung
Nath_2021_Ovarian_scRNAseq_P04_10X_rank4_9_nrun10.RDS.6.2	DHCR24	Ovary
Nath_2021_Ovarian_scRNAseq_P12_10X_rank4_9_nrun10.RDS.7.5	DHCR24	Ovary
Nath_2021_Ovarian_scRNAseq_P13_10X_rank4_9_nrun10.RDS.6.6	DHCR24	Ovary
Nath_2021_Ovarian_scRNAseq_P14_10X_rank4_9_nrun10.RDS.7.1	DHCR24	Ovary
Nath_2021_Ovarian_scRNAseq_P17_10X_rank4_9_nrun10.RDS.7.4	DHCR24	Ovary
Nath_2021_Ovarian_scRNAseq_P18_10X_rank4_9_nrun10.RDS.7.7	DHCR24	Ovary
Nath_2021_Ovarian_scRNAseq_P20_10X_rank4_9_nrun10.RDS.8.7	DHCR24	Ovary
Olalekan_2021_Ovarian_scRNAseq_omentum3233_rank4_9_nrun10.RDS.7.6	DHCR24	Ovary
Pal_2021_Breast_scRNAseq_ER_positive__LN_0056_rank4_9_nrun10.RDS.5.5	DHCR24	Breast
Pal_2021_Breast_scRNAseq_ER_positive_0029_7C_rank4_9_nrun10.RDS.4.3	DHCR24	Breast
Pal_2021_Breast_scRNAseq_ER_positive_0029_9C_rank4_9_nrun10.RDS.4.4	DHCR24	Breast
Pal_2021_Breast_scRNAseq_ER_positive_0029_9C_rank4_9_nrun10.RDS.7.1	DHCR24	Breast
Pal_2021_Breast_scRNAseq_Triple_negative_BRCA1_4031_rank4_9_nrun10.RDS.8.2	DHCR24	Breast
Peng_2019_PDAC_scRNAseq_T6_rank4_9_nrun10.RDS.5.5	DHCR24	Pancreas
Qian_2020_Lung_scRNAseq_1_rank4_9_nrun10.RDS.6.6	DHCR24	Lung
Qian_2020_Lung_scRNAseq_4_rank4_9_nrun10.RDS.9.8	DHCR24	Lung
Qian_2020_Lung_scRNAseq_6_rank4_9_nrun10.RDS.5.5	DHCR24	Lung
Steele_2020_PDAC_scRNAseq_PDAC_TISSUE_1_rank4_9_nrun10.RDS.6.6	DHCR24	Pancreas
Steele_2020_PDAC_scRNAseq_PDAC_TISSUE_13_rank4_9_nrun10.RDS.7.6	DHCR24	Pancreas
Steele_2020_PDAC_scRNAseq_PDAC_TISSUE_3_rank4_9_nrun10.RDS.6.5	DHCR24	Pancreas
Sun_2021_HCC_scRNAseq_P08_rank4_9_nrun10.RDS.4.4	DHCR24	Liver
Unpublished_LSCC_scRNAseq_LS12_rank4_9_nrun10.RDS.5.2	DHCR24	Lung
Unpublished_LSCC_scRNAseq_LS22_rank4_9_nrun10.RDS.5.2	DHCR24	Lung
Unpublished_OPSCC_scRNAseq_OP14_rank4_9_nrun10.RDS.9.9	DHCR24	Head & Neck
Unpublished_OPSCC_scRNAseq_OP8_rank4_9_nrun10.RDS.8.7	DHCR24	Head & Neck
Xing_2021_Lung_scRNAseq_NM3E_rank4_9_nrun10.RDS.4.2	DHCR24	Lung
Xing_2021_Lung_scRNAseq_SSN05_rank4_9_nrun10.RDS.8.7	DHCR24	Lung
Xing_2021_Lung_scRNAseq_SSN19_rank4_9_nrun10.RDS.6.2	DHCR24	Lung
Xing_2021_Lung_scRNAseq_SSN21_rank4_9_nrun10.RDS.9.2	DHCR24	Lung
Xing_2021_Lung_scRNAseq_SSN22_rank4_9_nrun10.RDS.6.3	DHCR24	Lung
Xing_2021_Lung_scRNAseq_SSN24_rank4_9_nrun10.RDS.9.5	DHCR24	Lung
Xing_2021_Lung_scRNAseq_SSN27_rank4_9_nrun10.RDS.9.3	DHCR24	Lung
Xing_2021_Lung_scRNAseq_SSN29_rank4_9_nrun10.RDS.8.3	DHCR24	Lung
Xing_2021_Lung_scRNAseq_SSN31_rank4_9_nrun10.RDS.5.3	DHCR24	Lung
Yue_2020_PDAC_scRNAseq_100070_rank4_9_nrun10.RDS.4.2	DHCR24	Pancreas
Yue_2020_PDAC_scRNAseq_85948_rank4_9_nrun10.RDS.6.2	DHCR24	Pancreas
Yue_2020_PDAC_scRNAseq_91412_rank4_9_nrun10.RDS.6.4	DHCR24	Pancreas
Yue_2020_PDAC_scRNAseq_95373_rank4_9_nrun10.RDS.6.5	DHCR24	Pancreas
Yue_2020_PDAC_scRNAseq_97727_rank4_9_nrun10.RDS.6.4	DHCR24	Pancreas
Chen_2020_NasopharyngealCarcinoma_scRNAseq_P01_rank4_9_nrun10.RDS.8.5	DHCR7	Nasopharynx
Chen_2020_NasopharyngealCarcinoma_scRNAseq_P08_rank4_9_nrun10.RDS.6.2	DHCR7	Nasopharynx
Chen_2020_NasopharyngealCarcinoma_scRNAseq_P14_rank4_9_nrun10.RDS.4.4	DHCR7	Nasopharynx
Chen_2021_Prostate_scRNAseq_2_rank4_9_nrun10.RDS.7.2	DHCR7	Prostate
Karaayvas_2018_Breast_scRNAseq_39_rank4_9_nrun10.RDS.5.4	DHCR7	Breast
Karaayvas_2018_Breast_scRNAseq_89_rank4_9_nrun10.RDS.4.3	DHCR7	Breast
Kinker_2020_CCLE_scRNAseq_EKVX_LUNG_rank4_9_nrun10.RDS.6.3	DHCR7	Lung
Lee_2020_CRC_SMC_scRNAseq_SMC25_rank4_9_nrun10.RDS.8.3	DHCR7	Colorectum
Lin_2020_PDAC_scRNAseq_P10_rank4_9_nrun10.RDS.8.8	DHCR7	Pancreas
Maynard_2020_lungcancer_scRNAseq_LT_S21_rank4_9_nrun10.RDS.9.8	DHCR7	Lung
Moncada_2020_PDAC_scRNAseq_PDAC_B_rank4_9_nrun10.RDS.4.1	DHCR7	Pancreas
Nath_2021_Ovarian_scRNAseq_P18_10X_rank4_9_nrun10.RDS.9.3	DHCR7	Ovary
Pal_2021_Breast_scRNAseq_ER_positive_0360_rank4_9_nrun10.RDS.6.4	DHCR7	Breast
Pal_2021_Breast_scRNAseq_Triple_negative_BRCA1_0131_rank4_9_nrun10.RDS.8.8	DHCR7	Breast
Kinker_2020_CCLE_scRNAseq_MKN45_STOMACH_rank4_9_nrun10.RDS.7.3	DHDDS	Stomach
Sun_2021_HCC_scRNAseq_P15_rank4_9_nrun10.RDS.4.2	DHDDS	Liver
Chen_2020_NasopharyngealCarcinoma_scRNAseq_P01_rank4_9_nrun10.RDS.8.2	DHFR	Nasopharynx
Chen_2020_NasopharyngealCarcinoma_scRNAseq_P04_rank4_9_nrun10.RDS.9.6	DHFR	Nasopharynx
Chen_2020_NasopharyngealCarcinoma_scRNAseq_P05_rank4_9_nrun10.RDS.7.5	DHFR	Nasopharynx
Chen_2020_NasopharyngealCarcinoma_scRNAseq_P11_rank4_9_nrun10.RDS.9.6	DHFR	Nasopharynx
Gao_2021_Breast_and_ATC_scRNAseq_DCIS1_rank4_9_nrun10.RDS.5.3	DHFR	Breast
Ireland_2020_SCLC_scRNAseq_Day14_rank4_9_nrun10.RDS.4.4	DHFR	Lung
Ireland_2020_SCLC_scRNAseq_Day14_rank4_9_nrun10.RDS.6.4	DHFR	Lung
Ireland_2020_SCLC_scRNAseq_Day17_rank4_9_nrun10.RDS.8.5	DHFR	Lung
Ireland_2020_SCLC_scRNAseq_Day21_rank4_9_nrun10.RDS.8.6	DHFR	Lung
Ireland_2020_SCLC_scRNAseq_Day7_rank4_9_nrun10.RDS.6.5	DHFR	Lung
Ireland_2020_SCLC_scRNAseq_HumanMetastasis_rank4_9_nrun10.RDS.6.4	DHFR	Lung
Ji_2020_SkinSCC_scRNAseq_P1_rank4_9_nrun10.RDS.5.3	DHFR	Skin
Ji_2020_SkinSCC_scRNAseq_P10_rank4_9_nrun10.RDS.7.3	DHFR	Skin
Ji_2020_SkinSCC_scRNAseq_P2_rank4_9_nrun10.RDS.7.1	DHFR	Skin
Ji_2020_SkinSCC_scRNAseq_P5_rank4_9_nrun10.RDS.8.4	DHFR	Skin
Ji_2020_SkinSCC_scRNAseq_P7_rank4_9_nrun10.RDS.5.4	DHFR	Skin
Ji_2020_SkinSCC_scRNAseq_P8_rank4_9_nrun10.RDS.8.8	DHFR	Skin
Ji_2020_SkinSCC_scRNAseq_P9_rank4_9_nrun10.RDS.7.7	DHFR	Skin
Kim_2020_Lung_scRNAseq_P0018_rank4_9_nrun10.RDS.8.8	DHFR	Lung
Kim_2020_Lung_scRNAseq_P0020_rank4_9_nrun10.RDS.9.6	DHFR	Lung
Kim_2020_Lung_scRNAseq_P0034_rank4_9_nrun10.RDS.9.9	DHFR	Lung
Kim_2020_Lung_scRNAseq_P1006_rank4_9_nrun10.RDS.9.5	DHFR	Lung
Kim_2020_Lung_scRNAseq_P1028_rank4_9_nrun10.RDS.6.6	DHFR	Lung
Kim_2020_Lung_scRNAseq_P1058_rank4_9_nrun10.RDS.5.2	DHFR	Lung
Kinker_2020_CCLE_scRNAseq_93VU_UPPER_AERODIGESTIVE_TRACT_rank4_9_nrun10.RDS.7.4	DHFR	Head & Neck
Kinker_2020_CCLE_scRNAseq_BICR31_UPPER_AERODIGESTIVE_TRACT_rank4_9_nrun10.RDS.6.1	DHFR	Head & Neck
Kinker_2020_CCLE_scRNAseq_BT474_BREAST_rank4_9_nrun10.RDS.4.3	DHFR	Breast
Kinker_2020_CCLE_scRNAseq_C32_SKIN_rank4_9_nrun10.RDS.4.4	DHFR	Skin
Kinker_2020_CCLE_scRNAseq_COV434_OVARY_rank4_9_nrun10.RDS.6.4	DHFR	Ovary
Kinker_2020_CCLE_scRNAseq_HCC366_LUNG_rank4_9_nrun10.RDS.5.5	DHFR	Lung
Kinker_2020_CCLE_scRNAseq_HCC56_LARGE_INTESTINE_rank4_9_nrun10.RDS.6.6	DHFR	Colorectum
Kinker_2020_CCLE_scRNAseq_JHU006_UPPER_AERODIGESTIVE_TRACT_rank4_9_nrun10.RDS.9.3	DHFR	Head & Neck
Kinker_2020_CCLE_scRNAseq_JHU011_UPPER_AERODIGESTIVE_TRACT_rank4_9_nrun10.RDS.5.4	DHFR	Head & Neck
Kinker_2020_CCLE_scRNAseq_NCIH1435_LUNG_rank4_9_nrun10.RDS.5.3	DHFR	Lung
Kinker_2020_CCLE_scRNAseq_NCIH2073_LUNG_rank4_9_nrun10.RDS.7.1	DHFR	Lung
Kinker_2020_CCLE_scRNAseq_NCIH2077_LUNG_rank4_9_nrun10.RDS.7.2	DHFR	Lung
Kinker_2020_CCLE_scRNAseq_NCIH2347_LUNG_rank4_9_nrun10.RDS.6.6	DHFR	Lung
Kinker_2020_CCLE_scRNAseq_NCIH2452_PLEURA_rank4_9_nrun10.RDS.6.6	DHFR	Pleura
Kinker_2020_CCLE_scRNAseq_NCIH446_LUNG_rank4_9_nrun10.RDS.6.2	DHFR	Lung
Kinker_2020_CCLE_scRNAseq_OSRC2_KIDNEY_rank4_9_nrun10.RDS.8.5	DHFR	Kidney
Kinker_2020_CCLE_scRNAseq_PK59_PANCREAS_rank4_9_nrun10.RDS.8.3	DHFR	Pancreas
Kinker_2020_CCLE_scRNAseq_RCC10RGB_KIDNEY_rank4_9_nrun10.RDS.9.8	DHFR	Kidney
Kinker_2020_CCLE_scRNAseq_RERFLCAD1_LUNG_rank4_9_nrun10.RDS.9.1	DHFR	Lung
Kinker_2020_CCLE_scRNAseq_SCC25_UPPER_AERODIGESTIVE_TRACT_rank4_9_nrun10.RDS.8.4	DHFR	Head & Neck
Kinker_2020_CCLE_scRNAseq_SCC47_UPPER_AERODIGESTIVE_TRACT_rank4_9_nrun10.RDS.8.5	DHFR	Head & Neck
Kinker_2020_CCLE_scRNAseq_SCC9_UPPER_AERODIGESTIVE_TRACT_rank4_9_nrun10.RDS.9.2	DHFR	Head & Neck
Kinker_2020_CCLE_scRNAseq_SCC90_UPPER_AERODIGESTIVE_TRACT_rank4_9_nrun10.RDS.6.2	DHFR	Head & Neck
Kinker_2020_CCLE_scRNAseq_SKMEL3_SKIN_rank4_9_nrun10.RDS.8.6	DHFR	Skin
Kinker_2020_CCLE_scRNAseq_T47D_BREAST_rank4_9_nrun10.RDS.8.4	DHFR	Breast
Kinker_2020_CCLE_scRNAseq_TE10_OESOPHAGUS_rank4_9_nrun10.RDS.7.7	DHFR	Esophagus
Kinker_2020_CCLE_scRNAseq_TE14_OESOPHAGUS_rank4_9_nrun10.RDS.6.4	DHFR	Esophagus
Kinker_2020_CCLE_scRNAseq_TOV21G_OVARY_rank4_9_nrun10.RDS.6.4	DHFR	Ovary
Laughney_2020_Lung_scRNAseq_RU679_TUMOR_2AS_TR_rank4_9_nrun10.RDS.9.2	DHFR	Lung
Lee_2020_CRC_SMC_scRNAseq_SMC01_rank4_9_nrun10.RDS.7.1	DHFR	Colorectum
Lee_2020_CRC_SMC_scRNAseq_SMC02_rank4_9_nrun10.RDS.8.8	DHFR	Colorectum
Lee_2020_CRC_SMC_scRNAseq_SMC04_rank4_9_nrun10.RDS.6.2	DHFR	Colorectum
Lee_2020_CRC_SMC_scRNAseq_SMC08_rank4_9_nrun10.RDS.5.4	DHFR	Colorectum
Lee_2020_CRC_SMC_scRNAseq_SMC16_rank4_9_nrun10.RDS.8.4	DHFR	Colorectum
Lee_2020_CRC_SMC_scRNAseq_SMC21_rank4_9_nrun10.RDS.5.1	DHFR	Colorectum
Lee_2020_CRC_SMC_scRNAseq_SMC25_rank4_9_nrun10.RDS.8.7	DHFR	Colorectum
Lin_2020_PDAC_scRNAseq_MET03_rank4_9_nrun10.RDS.7.3	DHFR	Pancreas
Lin_2020_PDAC_scRNAseq_MET06_rank4_9_nrun10.RDS.8.6	DHFR	Pancreas
Lin_2020_PDAC_scRNAseq_P10_rank4_9_nrun10.RDS.9.4	DHFR	Pancreas
Pal_2021_Breast_scRNAseq_ER_positive_0167_rank4_9_nrun10.RDS.4.1	DHFR	Breast
Pal_2021_Breast_scRNAseq_ER_positive_0360_rank4_9_nrun10.RDS.7.2	DHFR	Breast
Pal_2021_Breast_scRNAseq_ER_positive_LN_0167_rank4_9_nrun10.RDS.4.3	DHFR	Breast
Pal_2021_Breast_scRNAseq_ER_positive_LN_0173_rank4_9_nrun10.RDS.4.3	DHFR	Breast
Pal_2021_Breast_scRNAseq_HER2_0161_rank4_9_nrun10.RDS.7.5	DHFR	Breast
Pal_2021_Breast_scRNAseq_HER2_0176_rank4_9_nrun10.RDS.8.5	DHFR	Breast
Pal_2021_Breast_scRNAseq_Triple_negative_0135_rank4_9_nrun10.RDS.9.2	DHFR	Breast
Pal_2021_Breast_scRNAseq_Triple_negative_BRCA1_0131_rank4_9_nrun10.RDS.8.7	DHFR	Breast
Pal_2021_Breast_scRNAseq_Triple_negative_BRCA1_4031_rank4_9_nrun10.RDS.8.1	DHFR	Breast
Peng_2019_PDAC_scRNAseq_T11_rank4_9_nrun10.RDS.7.4	DHFR	Pancreas
Peng_2019_PDAC_scRNAseq_T14_rank4_9_nrun10.RDS.7.5	DHFR	Pancreas
Qian_2020_Ovarian_scRNAseq_13_rank4_9_nrun10.RDS.8.1	DHFR	Ovary
Qian_2020_Ovarian_scRNAseq_14_rank4_9_nrun10.RDS.9.9	DHFR	Ovary
Sun_2021_HCC_scRNAseq_P05_rank4_9_nrun10.RDS.4.1	DHFR	Liver
Unpublished_LSCC_scRNAseq_LS22_rank4_9_nrun10.RDS.9.1	DHFR	Lung
Unpublished_LSCC_scRNAseq_LS28_rank4_9_nrun10.RDS.7.1	DHFR	Lung
Unpublished_LSCC_scRNAseq_LS8_rank4_9_nrun10.RDS.7.7	DHFR	Lung
Unpublished_LSCC_scRNAseq_LS9_rank4_9_nrun10.RDS.7.7	DHFR	Lung
Unpublished_OPSCC_scRNAseq_OP10_rank4_9_nrun10.RDS.8.3	DHFR	Head & Neck
Unpublished_OPSCC_scRNAseq_OP33_rank4_9_nrun10.RDS.6.4	DHFR	Head & Neck
Unpublished_OPSCC_scRNAseq_OP34_rank4_9_nrun10.RDS.8.4	DHFR	Head & Neck
Unpublished_OPSCC_scRNAseq_OP4_rank4_9_nrun10.RDS.8.2	DHFR	Head & Neck
Unpublished_OPSCC_scRNAseq_OP5_rank4_9_nrun10.RDS.8.5	DHFR	Head & Neck
Unpublished_OPSCC_scRNAseq_OP6_rank4_9_nrun10.RDS.5.3	DHFR	Head & Neck
Unpublished_OPSCC_scRNAseq_OP8_rank4_9_nrun10.RDS.6.5	DHFR	Head & Neck
Xing_2021_Lung_scRNAseq_NM4E_rank4_9_nrun10.RDS.7.2	DHFR	Lung
Yue_2020_PDAC_scRNAseq_100070_rank4_9_nrun10.RDS.5.1	DHFR	Pancreas
Yue_2020_PDAC_scRNAseq_85948_rank4_9_nrun10.RDS.6.4	DHFR	Pancreas
Yue_2020_PDAC_scRNAseq_90209_CMP_rank4_9_nrun10.RDS.4.4	DHFR	Pancreas
Yue_2020_PDAC_scRNAseq_91706_rank4_9_nrun10.RDS.8.4	DHFR	Pancreas
Yue_2020_PDAC_scRNAseq_95092_rank4_9_nrun10.RDS.6.5	DHFR	Pancreas
Zhang_2021_RCC_scRNAseq_SI_21561_rank4_9_nrun10.RDS.8.8	DHFR	Kidney
Zhang_2021_RCC_scRNAseq_SI_23459_rank4_9_nrun10.RDS.6.5	DHFR	Kidney
Chen_2021_Prostate_scRNAseq_7_rank4_9_nrun10.RDS.5.1	DHPS	Prostate
Ireland_2020_SCLC_scRNAseq_Day21_rank4_9_nrun10.RDS.7.2	DHPS	Lung
Kinker_2020_CCLE_scRNAseq_NCIH446_LUNG_rank4_9_nrun10.RDS.5.4	DHPS	Lung
Kinker_2020_CCLE_scRNAseq_SKMEL3_SKIN_rank4_9_nrun10.RDS.5.2	DHPS	Skin
Obradovic_2021_RCC_scRNAseq_Patient3_rank4_9_nrun10.RDS.5.4	DHPS	Kidney
Obradovic_2021_RCC_scRNAseq_Patient7_rank4_9_nrun10.RDS.8.3	DHPS	Kidney
Peng_2019_PDAC_scRNAseq_T11_rank4_9_nrun10.RDS.5.1	DHPS	Pancreas
Peng_2019_PDAC_scRNAseq_T17_rank4_9_nrun10.RDS.6.1	DHPS	Pancreas
Peng_2019_PDAC_scRNAseq_T7_rank4_9_nrun10.RDS.6.1	DHPS	Pancreas
Steele_2020_PDAC_scRNAseq_PDAC_TISSUE_11B_rank4_9_nrun10.RDS.8.5	DHPS	Pancreas
Yue_2020_PDAC_scRNAseq_96460_rank4_9_nrun10.RDS.9.8	DHPS	Pancreas
Zhang_2021_RCC_scRNAseq_SI_18855_rank4_9_nrun10.RDS.8.6	DHPS	Kidney
Chen_2020_NasopharyngealCarcinoma_scRNAseq_P02_rank4_9_nrun10.RDS.6.2	DHRS1	Nasopharynx
Kim_2020_Lung_scRNAseq_P1049_rank4_9_nrun10.RDS.5.3	DHRS1	Lung
Gao_2021_Breast_and_ATC_scRNAseq_DCIS1_rank4_9_nrun10.RDS.8.1	DHRS2	Breast
Jordan_2016_Breast_CTC_scRNAseq_rank4_9_nrun10.RDS.8.5	DHRS2	Breast
Karaayvas_2018_Breast_scRNAseq_84_rank4_9_nrun10.RDS.9.7	DHRS2	Breast
Kinker_2020_CCLE_scRNAseq_HCC1428_BREAST_rank4_9_nrun10.RDS.5.1	DHRS2	Breast
Kinker_2020_CCLE_scRNAseq_HEC108_ENDOMETRIUM_rank4_9_nrun10.RDS.4.1	DHRS2	Uterus
Kinker_2020_CCLE_scRNAseq_HEC108_ENDOMETRIUM_rank4_9_nrun10.RDS.7.5	DHRS2	Uterus
Kinker_2020_CCLE_scRNAseq_HEC6_ENDOMETRIUM_rank4_9_nrun10.RDS.5.5	DHRS2	Uterus
Kinker_2020_CCLE_scRNAseq_KPL1_BREAST_rank4_9_nrun10.RDS.7.7	DHRS2	Breast
Kinker_2020_CCLE_scRNAseq_NCIH358_LUNG_rank4_9_nrun10.RDS.9.1	DHRS2	Lung
Pal_2021_Breast_scRNAseq_HER2_0176_rank4_9_nrun10.RDS.6.6	DHRS2	Breast
Chen_2020_NasopharyngealCarcinoma_scRNAseq_P12_rank4_9_nrun10.RDS.5.2	DHRS3	Nasopharynx
Gao_2021_Breast_and_ATC_scRNAseq_ATC5_rank4_9_nrun10.RDS.8.2	DHRS3	Breast
Gao_2021_Breast_and_ATC_scRNAseq_DCIS1_rank4_9_nrun10.RDS.8.2	DHRS3	Breast
Izar_2020_HGSOC_scRNAseq_SS2_5_rank4_9_nrun10.RDS.4.2	DHRS3	Ovary
Kim_2020_Lung_scRNAseq_P0006_rank4_9_nrun10.RDS.6.2	DHRS3	Lung
Kim_2020_Lung_scRNAseq_P0020_rank4_9_nrun10.RDS.5.4	DHRS3	Lung
Kim_2020_Lung_scRNAseq_P0020_rank4_9_nrun10.RDS.7.3	DHRS3	Lung
Kim_2020_Lung_scRNAseq_P0028_rank4_9_nrun10.RDS.5.1	DHRS3	Lung
Kinker_2020_CCLE_scRNAseq_NCIH650_LUNG_rank4_9_nrun10.RDS.4.1	DHRS3	Lung
Kinker_2020_CCLE_scRNAseq_PANC0203_PANCREAS_rank4_9_nrun10.RDS.4.2	DHRS3	Pancreas
Kinker_2020_CCLE_scRNAseq_RCC10RGB_KIDNEY_rank4_9_nrun10.RDS.5.5	DHRS3	Kidney
Kinker_2020_CCLE_scRNAseq_SCC47_UPPER_AERODIGESTIVE_TRACT_rank4_9_nrun10.RDS.9.9	DHRS3	Head & Neck
Kinker_2020_CCLE_scRNAseq_SNU1079_BILIARY_TRACT_rank4_9_nrun10.RDS.7.4	DHRS3	Biliary tract
Kinker_2020_CCLE_scRNAseq_SU8686_PANCREAS_rank4_9_nrun10.RDS.4.2	DHRS3	Pancreas
Laughney_2020_Lung_scRNAseq_RU676_TUMOR_1AS_UTR_rank4_9_nrun10.RDS.7.2	DHRS3	Lung
Lee_2020_CRC_SMC_scRNAseq_SMC18_rank4_9_nrun10.RDS.8.7	DHRS3	Colorectum
Ligorio_2019_PDAC_cell_line_scRNAseq_10%_PDAC_rank4_9_nrun10.RDS.7.2	DHRS3	Pancreas
Lin_2020_PDAC_scRNAseq_MET02_rank4_9_nrun10.RDS.9.5	DHRS3	Pancreas
Maynard_2020_lungcancer_scRNAseq_LT_S56_rank4_9_nrun10.RDS.6.1	DHRS3	Lung
Maynard_2020_lungcancer_scRNAseq_LT_S81_rank4_9_nrun10.RDS.6.2	DHRS3	Lung
Olalekan_2021_Ovarian_scRNAseq_omentum5150_rank4_9_nrun10.RDS.5.1	DHRS3	Ovary
Pal_2021_Breast_scRNAseq_PR_positive_0319_rank4_9_nrun10.RDS.8.1	DHRS3	Breast
Puram_2017_HNSCC_scRNAseq_16_rank4_9_nrun10.RDS.5.4	DHRS3	Head & Neck
Puram_2017_HNSCC_scRNAseq_18_rank4_9_nrun10.RDS.4.3	DHRS3	Head & Neck
Puram_2017_HNSCC_scRNAseq_20_rank4_9_nrun10.RDS.6.6	DHRS3	Head & Neck
Puram_2017_HNSCC_scRNAseq_5_rank4_9_nrun10.RDS.9.4	DHRS3	Head & Neck
Puram_2017_HNSCC_scRNAseq_6_rank4_9_nrun10.RDS.4.3	DHRS3	Head & Neck
Qian_2020_Breast_scRNAseq_51_rank4_9_nrun10.RDS.7.5	DHRS3	Breast
Qian_2020_Ovarian_scRNAseq_12_rank4_9_nrun10.RDS.4.3	DHRS3	Ovary
Qian_2020_Ovarian_scRNAseq_13_rank4_9_nrun10.RDS.9.1	DHRS3	Ovary
Sun_2021_HCC_scRNAseq_P09_rank4_9_nrun10.RDS.8.4	DHRS3	Liver
Xing_2021_Lung_scRNAseq_SSN10_rank4_9_nrun10.RDS.7.5	DHRS3	Lung
Xing_2021_Lung_scRNAseq_SSN11_rank4_9_nrun10.RDS.6.3	DHRS3	Lung
Xing_2021_Lung_scRNAseq_SSN22_rank4_9_nrun10.RDS.9.2	DHRS3	Lung
Ireland_2020_SCLC_scRNAseq_Day21_rank4_9_nrun10.RDS.7.2	DHRS4	Lung
Ji_2020_SkinSCC_scRNAseq_P10_rank4_9_nrun10.RDS.8.2	DHRS4	Skin
Lee_2020_CRC_SMC_scRNAseq_SMC15_rank4_9_nrun10.RDS.5.3	DHRS4	Colorectum
Pal_2021_Breast_scRNAseq_HER2_0176_rank4_9_nrun10.RDS.6.6	DHRS4	Breast
Qian_2020_Breast_scRNAseq_53_rank4_9_nrun10.RDS.9.5	DHRS4	Breast
Unpublished_LSCC_scRNAseq_LS16_rank4_9_nrun10.RDS.5.2	DHRS4	Lung
Kinker_2020_CCLE_scRNAseq_JHOC5_OVARY_rank4_9_nrun10.RDS.4.3	DHRS4L2	Ovary
Zhang_2021_RCC_scRNAseq_SI_19703_rank4_9_nrun10.RDS.5.1	DHRS4L2	Kidney
Chen_2021_Prostate_scRNAseq_10_rank4_9_nrun10.RDS.4.2	DHRS7	Prostate
Chen_2021_Prostate_scRNAseq_12_rank4_9_nrun10.RDS.6.2	DHRS7	Prostate
Chen_2021_Prostate_scRNAseq_3_rank4_9_nrun10.RDS.4.4	DHRS7	Prostate
Chen_2021_Prostate_scRNAseq_8_rank4_9_nrun10.RDS.6.2	DHRS7	Prostate
Chen_2021_Prostate_scRNAseq_9_rank4_9_nrun10.RDS.9.4	DHRS7	Prostate
Gao_2021_Breast_and_ATC_scRNAseq_ATC4_rank4_9_nrun10.RDS.7.6	DHRS7	Breast
Gao_2021_Breast_and_ATC_scRNAseq_TNBC5_rank4_9_nrun10.RDS.8.4	DHRS7	Breast
Izar_2020_HGSOC_scRNAseq_SS2_9_rank4_9_nrun10.RDS.6.5	DHRS7	Ovary
Kim_2020_Lung_scRNAseq_P0020_rank4_9_nrun10.RDS.7.5	DHRS7	Lung
Kim_2020_Lung_scRNAseq_P0025_rank4_9_nrun10.RDS.5.1	DHRS7	Lung
Kim_2020_Lung_scRNAseq_P0030_rank4_9_nrun10.RDS.9.4	DHRS7	Lung
Kinker_2020_CCLE_scRNAseq_ACCMESO1_PLEURA_rank4_9_nrun10.RDS.6.5	DHRS7	Pleura
Kinker_2020_CCLE_scRNAseq_ASPC1_PANCREAS_rank4_9_nrun10.RDS.6.1	DHRS7	Pancreas
Kinker_2020_CCLE_scRNAseq_EKVX_LUNG_rank4_9_nrun10.RDS.6.3	DHRS7	Lung
Kinker_2020_CCLE_scRNAseq_KYSE520_OESOPHAGUS_rank4_9_nrun10.RDS.4.4	DHRS7	Esophagus
Kinker_2020_CCLE_scRNAseq_KYSE520_OESOPHAGUS_rank4_9_nrun10.RDS.9.5	DHRS7	Esophagus
Kinker_2020_CCLE_scRNAseq_MKN45_STOMACH_rank4_9_nrun10.RDS.7.3	DHRS7	Stomach
Kinker_2020_CCLE_scRNAseq_RERFLCAD1_LUNG_rank4_9_nrun10.RDS.8.6	DHRS7	Lung
Kinker_2020_CCLE_scRNAseq_SKMEL3_SKIN_rank4_9_nrun10.RDS.5.2	DHRS7	Skin
Kinker_2020_CCLE_scRNAseq_SNU449_LIVER_rank4_9_nrun10.RDS.7.6	DHRS7	Liver
Kinker_2020_CCLE_scRNAseq_SNU449_LIVER_rank4_9_nrun10.RDS.9.4	DHRS7	Liver
Kinker_2020_CCLE_scRNAseq_TE10_OESOPHAGUS_rank4_9_nrun10.RDS.4.4	DHRS7	Esophagus
Kinker_2020_CCLE_scRNAseq_UMUC1_URINARY_TRACT_rank4_9_nrun10.RDS.6.2	DHRS7	Urinary tract
Ma_2019_Liver_scRNAseq_C46_rank4_9_nrun10.RDS.7.3	DHRS7	Liver
Nath_2021_Ovarian_scRNAseq_P24_10X_rank4_9_nrun10.RDS.9.8	DHRS7	Ovary
Pal_2021_Breast_scRNAseq_HER2_0308_rank4_9_nrun10.RDS.5.2	DHRS7	Breast
Pal_2021_Breast_scRNAseq_HER2_0337_rank4_9_nrun10.RDS.6.1	DHRS7	Breast
Puram_2017_HNSCC_scRNAseq_20_rank4_9_nrun10.RDS.8.5	DHRS7	Head & Neck
Qian_2020_Breast_scRNAseq_54_rank4_9_nrun10.RDS.7.3	DHRS7	Breast
Qian_2020_Lung_scRNAseq_4_rank4_9_nrun10.RDS.5.2	DHRS7	Lung
Qian_2020_Ovarian_scRNAseq_12_rank4_9_nrun10.RDS.7.2	DHRS7	Ovary
Steele_2020_PDAC_scRNAseq_PDAC_TISSUE_11B_rank4_9_nrun10.RDS.8.8	DHRS7	Pancreas
Unpublished_LSCC_scRNAseq_LS28_rank4_9_nrun10.RDS.7.2	DHRS7	Lung
Unpublished_OPSCC_scRNAseq_OP4_rank4_9_nrun10.RDS.8.5	DHRS7	Head & Neck
Xing_2021_Lung_scRNAseq_NM4C_rank4_9_nrun10.RDS.4.4	DHRS7	Lung
Xing_2021_Lung_scRNAseq_SSN29_rank4_9_nrun10.RDS.9.5	DHRS7	Lung
Xing_2021_Lung_scRNAseq_SSN31_rank4_9_nrun10.RDS.6.5	DHRS7	Lung
Yue_2020_PDAC_scRNAseq_100070_rank4_9_nrun10.RDS.5.4	DHRS7	Pancreas
Yue_2020_PDAC_scRNAseq_COMP_0158_P_rank4_9_nrun10.RDS.5.3	DHRS7	Pancreas
Zhang_2021_RCC_scRNAseq_SI_19703_rank4_9_nrun10.RDS.9.4	DHRS7	Kidney
Kinker_2020_CCLE_scRNAseq_ASPC1_PANCREAS_rank4_9_nrun10.RDS.6.1	DHRS9	Pancreas
Kinker_2020_CCLE_scRNAseq_SW1990_PANCREAS_rank4_9_nrun10.RDS.6.1	DHRS9	Pancreas
Ligorio_2019_PDAC_cell_line_scRNAseq_10%_PDAC_rank4_9_nrun10.RDS.4.1	DHRS9	Pancreas
Ligorio_2019_PDAC_cell_line_scRNAseq_30%_PDAC_rank4_9_nrun10.RDS.4.3	DHRS9	Pancreas
Lin_2020_PDAC_scRNAseq_MET01_rank4_9_nrun10.RDS.8.6	DHRS9	Pancreas
Lin_2020_PDAC_scRNAseq_MET06_rank4_9_nrun10.RDS.9.4	DHRS9	Pancreas
Moncada_2020_PDAC_scRNAseq_PDAC_B_rank4_9_nrun10.RDS.4.1	DHRS9	Pancreas
Moncada_2020_PDAC_scRNAseq_PDAC_B_rank4_9_nrun10.RDS.8.3	DHRS9	Pancreas
Nath_2021_Ovarian_scRNAseq_P05_10X_rank4_9_nrun10.RDS.6.3	DHRS9	Ovary
Nath_2021_Ovarian_scRNAseq_P05_10X_rank4_9_nrun10.RDS.8.4	DHRS9	Ovary
Nath_2021_Ovarian_scRNAseq_P16_10X_rank4_9_nrun10.RDS.4.3	DHRS9	Ovary
Nath_2021_Ovarian_scRNAseq_P17_10X_rank4_9_nrun10.RDS.4.4	DHRS9	Ovary
Nath_2021_Ovarian_scRNAseq_P18_10X_rank4_9_nrun10.RDS.7.6	DHRS9	Ovary
Peng_2019_PDAC_scRNAseq_T13_rank4_9_nrun10.RDS.8.8	DHRS9	Pancreas
Peng_2019_PDAC_scRNAseq_T15_rank4_9_nrun10.RDS.7.5	DHRS9	Pancreas
Peng_2019_PDAC_scRNAseq_T7_rank4_9_nrun10.RDS.8.8	DHRS9	Pancreas
Peng_2019_PDAC_scRNAseq_T8_rank4_9_nrun10.RDS.6.2	DHRS9	Pancreas
Peng_2019_PDAC_scRNAseq_T9_rank4_9_nrun10.RDS.7.3	DHRS9	Pancreas
Steele_2020_PDAC_scRNAseq_PDAC_TISSUE_2_rank4_9_nrun10.RDS.5.4	DHRS9	Pancreas
Steele_2020_PDAC_scRNAseq_PDAC_TISSUE_5_rank4_9_nrun10.RDS.5.5	DHRS9	Pancreas
Steele_2020_PDAC_scRNAseq_PDAC_TISSUE_7_rank4_9_nrun10.RDS.5.3	DHRS9	Pancreas
Steele_2020_PDAC_scRNAseq_PDAC_TISSUE_8_rank4_9_nrun10.RDS.7.3	DHRS9	Pancreas
Steele_2020_PDAC_scRNAseq_PDAC_TISSUE_9_rank4_9_nrun10.RDS.7.5	DHRS9	Pancreas
Unpublished_LSCC_scRNAseq_LS10_rank4_9_nrun10.RDS.7.5	DHRS9	Lung
Unpublished_LSCC_scRNAseq_LS2_rank4_9_nrun10.RDS.4.4	DHRS9	Lung
Unpublished_LSCC_scRNAseq_LS2_rank4_9_nrun10.RDS.7.6	DHRS9	Lung
Unpublished_LSCC_scRNAseq_LS22_rank4_9_nrun10.RDS.6.2	DHRS9	Lung
Unpublished_LSCC_scRNAseq_LS24_rank4_9_nrun10.RDS.4.4	DHRS9	Lung
Unpublished_LSCC_scRNAseq_LS33_rank4_9_nrun10.RDS.5.1	DHRS9	Lung
Unpublished_LSCC_scRNAseq_LS7_rank4_9_nrun10.RDS.8.4	DHRS9	Lung
Yue_2020_PDAC_scRNAseq_85948_rank4_9_nrun10.RDS.8.4	DHRS9	Pancreas
Yue_2020_PDAC_scRNAseq_87235_rank4_9_nrun10.RDS.8.3	DHRS9	Pancreas
Yue_2020_PDAC_scRNAseq_87784_rank4_9_nrun10.RDS.7.7	DHRS9	Pancreas
Yue_2020_PDAC_scRNAseq_91412_rank4_9_nrun10.RDS.9.3	DHRS9	Pancreas
Yue_2020_PDAC_scRNAseq_91706_rank4_9_nrun10.RDS.7.1	DHRS9	Pancreas
Yue_2020_PDAC_scRNAseq_94930_rank4_9_nrun10.RDS.4.2	DHRS9	Pancreas
Yue_2020_PDAC_scRNAseq_95092_rank4_9_nrun10.RDS.6.4	DHRS9	Pancreas
Yue_2020_PDAC_scRNAseq_95373_rank4_9_nrun10.RDS.7.3	DHRS9	Pancreas
Yue_2020_PDAC_scRNAseq_96460_rank4_9_nrun10.RDS.8.2	DHRS9	Pancreas
Yue_2020_PDAC_scRNAseq_97727_rank4_9_nrun10.RDS.6.4	DHRS9	Pancreas
Yue_2020_PDAC_scRNAseq_97727_rank4_9_nrun10.RDS.6.5	DHRS9	Pancreas
Kinker_2020_CCLE_scRNAseq_EKVX_LUNG_rank4_9_nrun10.RDS.8.6	DHRSX	Lung
Kinker_2020_CCLE_scRNAseq_OVK18_OVARY_rank4_9_nrun10.RDS.5.2	DHRSX	Ovary
Laughney_2020_Lung_scRNAseq_RU680_TUMOR_1AS_UTR_rank4_9_nrun10.RDS.7.6	DHRSX	Lung
Kinker_2020_CCLE_scRNAseq_NCIH727_LUNG_rank4_9_nrun10.RDS.7.3	DHX15	Lung
Kinker_2020_CCLE_scRNAseq_SKMES1_LUNG_rank4_9_nrun10.RDS.8.1	DHX15	Lung
Pal_2021_Breast_scRNAseq_HER2_0337_rank4_9_nrun10.RDS.8.7	DHX15	Breast
Kinker_2020_CCLE_scRNAseq_OUMS23_LARGE_INTESTINE_rank4_9_nrun10.RDS.8.5	DHX32	Colorectum
Kinker_2020_CCLE_scRNAseq_OVSAHO_OVARY_rank4_9_nrun10.RDS.8.6	DHX32	Ovary
Kinker_2020_CCLE_scRNAseq_NCIH460_LUNG_rank4_9_nrun10.RDS.7.7	DHX36	Lung
Lin_2020_PDAC_scRNAseq_P01_rank4_9_nrun10.RDS.6.5	DHX36	Pancreas
Xing_2021_Lung_scRNAseq_NM6C_rank4_9_nrun10.RDS.6.6	DHX36	Lung
Kinker_2020_CCLE_scRNAseq_NCIH650_LUNG_rank4_9_nrun10.RDS.8.1	DHX40	Lung
Lin_2020_PDAC_scRNAseq_MET04_rank4_9_nrun10.RDS.8.4	DHX40	Pancreas
Ireland_2020_SCLC_scRNAseq_Day11_rank4_9_nrun10.RDS.9.7	DHX9	Lung
Ireland_2020_SCLC_scRNAseq_Day14_rank4_9_nrun10.RDS.9.7	DHX9	Lung
Ireland_2020_SCLC_scRNAseq_Day17_rank4_9_nrun10.RDS.9.3	DHX9	Lung
Ireland_2020_SCLC_scRNAseq_Day21_rank4_9_nrun10.RDS.8.8	DHX9	Lung
Kinker_2020_CCLE_scRNAseq_CALU6_LUNG_rank4_9_nrun10.RDS.5.4	DHX9	Lung
Kinker_2020_CCLE_scRNAseq_HS852T_SKIN_rank4_9_nrun10.RDS.8.8	DHX9	Skin
Unpublished_LSCC_scRNAseq_LS12_rank4_9_nrun10.RDS.5.2	DHX9	Lung
Unpublished_LSCC_scRNAseq_LS28_rank4_9_nrun10.RDS.5.3	DHX9	Lung
Unpublished_LSCC_scRNAseq_LS9_rank4_9_nrun10.RDS.5.1	DHX9	Lung
Chung_2017_Breast_scRNAseq_BC11_rank4_9_nrun10.RDS.8.1	DIAPH1	Breast
Kinker_2020_CCLE_scRNAseq_SBC5_LUNG_rank4_9_nrun10.RDS.4.2	DIAPH1	Lung
Kinker_2020_CCLE_scRNAseq_TEN_ENDOMETRIUM_rank4_9_nrun10.RDS.7.7	DIAPH1	Uterus
Kinker_2020_CCLE_scRNAseq_YD38_UPPER_AERODIGESTIVE_TRACT_rank4_9_nrun10.RDS.9.7	DIAPH1	Head & Neck
Olalekan_2021_Ovarian_scRNAseq_omentum5150_rank4_9_nrun10.RDS.5.1	DIAPH1	Ovary
Peng_2019_PDAC_scRNAseq_T2_rank4_9_nrun10.RDS.5.3	DIAPH1	Pancreas
Dost_2020_lungcancer_scRNAseq_case_3_rank4_9_nrun10.RDS.4.4	DIAPH2	Lung
Kinker_2020_CCLE_scRNAseq_COLO680N_OESOPHAGUS_rank4_9_nrun10.RDS.4.2	DIAPH2	Esophagus
Massalha_2020_LiverMets_scRNAseq_p3_CRC_Met_rank4_9_nrun10.RDS.4.3	DIAPH2	Colorectum
Steele_2020_PDAC_scRNAseq_PDAC_TISSUE_7_rank4_9_nrun10.RDS.6.6	DIAPH2	Pancreas
Ji_2020_SkinSCC_scRNAseq_P5_rank4_9_nrun10.RDS.8.6	DIAPH3	Skin
Kinker_2020_CCLE_scRNAseq_COLO792_SKIN_rank4_9_nrun10.RDS.9.5	DIAPH3	Skin
Kinker_2020_CCLE_scRNAseq_HEC59_ENDOMETRIUM_rank4_9_nrun10.RDS.6.1	DIAPH3	Uterus
Kinker_2020_CCLE_scRNAseq_HS852T_SKIN_rank4_9_nrun10.RDS.8.6	DIAPH3	Skin
Kinker_2020_CCLE_scRNAseq_HT1376_URINARY_TRACT_rank4_9_nrun10.RDS.4.3	DIAPH3	Urinary tract
Kinker_2020_CCLE_scRNAseq_NCIH2073_LUNG_rank4_9_nrun10.RDS.7.1	DIAPH3	Lung
Kinker_2020_CCLE_scRNAseq_NCIH2444_LUNG_rank4_9_nrun10.RDS.6.4	DIAPH3	Lung
Kinker_2020_CCLE_scRNAseq_NCIH650_LUNG_rank4_9_nrun10.RDS.9.5	DIAPH3	Lung
Kinker_2020_CCLE_scRNAseq_PK59_PANCREAS_rank4_9_nrun10.RDS.8.3	DIAPH3	Pancreas
Kinker_2020_CCLE_scRNAseq_SCC47_UPPER_AERODIGESTIVE_TRACT_rank4_9_nrun10.RDS.8.5	DIAPH3	Head & Neck
Kinker_2020_CCLE_scRNAseq_SCC9_UPPER_AERODIGESTIVE_TRACT_rank4_9_nrun10.RDS.9.2	DIAPH3	Head & Neck
Kinker_2020_CCLE_scRNAseq_TCCSUP_URINARY_TRACT_rank4_9_nrun10.RDS.8.6	DIAPH3	Urinary tract
Kinker_2020_CCLE_scRNAseq_TE1_OESOPHAGUS_rank4_9_nrun10.RDS.5.2	DIAPH3	Esophagus
Kinker_2020_CCLE_scRNAseq_TOV21G_OVARY_rank4_9_nrun10.RDS.6.4	DIAPH3	Ovary
Nath_2021_Ovarian_scRNAseq_P12_10X_rank4_9_nrun10.RDS.5.2	DIAPH3	Ovary
Nath_2021_Ovarian_scRNAseq_P15_10X_rank4_9_nrun10.RDS.8.4	DIAPH3	Ovary
Nath_2021_Ovarian_scRNAseq_P19_10X_rank4_9_nrun10.RDS.9.6	DIAPH3	Ovary
Nath_2021_Ovarian_scRNAseq_P23_10X_rank4_9_nrun10.RDS.6.2	DIAPH3	Ovary
Nath_2021_Ovarian_scRNAseq_P24_10X_rank4_9_nrun10.RDS.4.1	DIAPH3	Ovary
Unpublished_LSCC_scRNAseq_LS23_rank4_9_nrun10.RDS.4.3	DIAPH3	Lung
Chen_2021_Prostate_scRNAseq_7_rank4_9_nrun10.RDS.7.4	DICER1	Prostate
Kinker_2020_CCLE_scRNAseq_CALU6_LUNG_rank4_9_nrun10.RDS.5.4	DICER1	Lung
Kinker_2020_CCLE_scRNAseq_HEC59_ENDOMETRIUM_rank4_9_nrun10.RDS.6.3	DICER1	Uterus
Kinker_2020_CCLE_scRNAseq_KPL1_BREAST_rank4_9_nrun10.RDS.8.1	DICER1	Breast
Kinker_2020_CCLE_scRNAseq_NCIH650_LUNG_rank4_9_nrun10.RDS.8.1	DICER1	Lung
Kinker_2020_CCLE_scRNAseq_SW1990_PANCREAS_rank4_9_nrun10.RDS.8.6	DICER1	Pancreas
Nath_2021_Ovarian_scRNAseq_P17_10X_rank4_9_nrun10.RDS.9.4	DICER1	Ovary
Qian_2020_Breast_scRNAseq_51_rank4_9_nrun10.RDS.6.6	DICER1	Breast
Unpublished_LSCC_scRNAseq_LS22_rank4_9_nrun10.RDS.5.2	DICER1	Lung
Unpublished_LSCC_scRNAseq_LS26_rank4_9_nrun10.RDS.6.6	DICER1	Lung
Unpublished_OPSCC_scRNAseq_OP12_rank4_9_nrun10.RDS.9.3	DICER1	Head & Neck
Ireland_2020_SCLC_scRNAseq_Day11_rank4_9_nrun10.RDS.9.7	DIDO1	Lung
Ireland_2020_SCLC_scRNAseq_Day21_rank4_9_nrun10.RDS.8.8	DIDO1	Lung
Kinker_2020_CCLE_scRNAseq_BICR6_UPPER_AERODIGESTIVE_TRACT_rank4_9_nrun10.RDS.8.1	DIDO1	Head & Neck
Ireland_2020_SCLC_scRNAseq_Day11_rank4_9_nrun10.RDS.6.1	DIMT1	Lung
Kinker_2020_CCLE_scRNAseq_HUH6_LIVER_rank4_9_nrun10.RDS.6.4	DIMT1	Liver
Kinker_2020_CCLE_scRNAseq_SKMES1_LUNG_rank4_9_nrun10.RDS.8.1	DIMT1	Lung
Jordan_2016_Breast_CTC_scRNAseq_rank4_9_nrun10.RDS.8.5	DIO2	Breast
Yu_2012_PDAC_CTC_scRNAseq_IgG_rank4_9_nrun10.RDS.8.3	DIO2	Pancreas
Chen_2020_NasopharyngealCarcinoma_scRNAseq_P03_rank4_9_nrun10.RDS.8.6	DIP2A	Nasopharynx
Chen_2021_Prostate_scRNAseq_2_rank4_9_nrun10.RDS.4.2	DIP2A	Prostate
Franses_2017_IPMN_PDAC_CEC_scRNAseq_PDAC_rank4_9_nrun10.RDS.5.2	DIP2A	Pancreas
Kim_2020_Lung_scRNAseq_P0020_rank4_9_nrun10.RDS.6.1	DIP2A	Lung
Steele_2020_PDAC_scRNAseq_PDAC_TISSUE_6_rank4_9_nrun10.RDS.7.4	DIP2A	Pancreas
Chen_2020_NasopharyngealCarcinoma_scRNAseq_P01_rank4_9_nrun10.RDS.8.5	DKC1	Nasopharynx
Chen_2021_Prostate_scRNAseq_13_rank4_9_nrun10.RDS.7.7	DKC1	Prostate
Gao_2021_Breast_and_ATC_scRNAseq_ATC1_rank4_9_nrun10.RDS.8.7	DKC1	Breast
Gao_2021_Breast_and_ATC_scRNAseq_TNBC2_rank4_9_nrun10.RDS.6.4	DKC1	Breast
Ireland_2020_SCLC_scRNAseq_HumanMetastasis_rank4_9_nrun10.RDS.7.2	DKC1	Lung
Ji_2020_SkinSCC_scRNAseq_P10_rank4_9_nrun10.RDS.6.5	DKC1	Skin
Ji_2020_SkinSCC_scRNAseq_P4_rank4_9_nrun10.RDS.9.1	DKC1	Skin
Kinker_2020_CCLE_scRNAseq_IGR1_SKIN_rank4_9_nrun10.RDS.8.4	DKC1	Skin
Laughney_2020_Lung_scRNAseq_RU666_SPINEMET_4NS_TR_rank4_9_nrun10.RDS.6.1	DKC1	Lung
Lin_2020_PDAC_scRNAseq_MET02_rank4_9_nrun10.RDS.8.2	DKC1	Pancreas
Lin_2020_PDAC_scRNAseq_MET03_rank4_9_nrun10.RDS.7.3	DKC1	Pancreas
Nath_2021_Ovarian_scRNAseq_P10_10X_rank4_9_nrun10.RDS.5.3	DKC1	Ovary
Nath_2021_Ovarian_scRNAseq_P14_10X_rank4_9_nrun10.RDS.8.7	DKC1	Ovary
Nath_2021_Ovarian_scRNAseq_P15_10X_rank4_9_nrun10.RDS.6.4	DKC1	Ovary
Nath_2021_Ovarian_scRNAseq_P19_10X_rank4_9_nrun10.RDS.8.6	DKC1	Ovary
Nath_2021_Ovarian_scRNAseq_P20_10X_rank4_9_nrun10.RDS.9.3	DKC1	Ovary
Nath_2021_Ovarian_scRNAseq_P21_10X_rank4_9_nrun10.RDS.8.1	DKC1	Ovary
Pal_2021_Breast_scRNAseq_ER_positive_LN_0173_rank4_9_nrun10.RDS.7.3	DKC1	Breast
Pal_2021_Breast_scRNAseq_PR_positive_0319_rank4_9_nrun10.RDS.4.1	DKC1	Breast
Pal_2021_Breast_scRNAseq_Triple_negative_BRCA1_4031_rank4_9_nrun10.RDS.6.4	DKC1	Breast
Peng_2019_PDAC_scRNAseq_T19_rank4_9_nrun10.RDS.9.4	DKC1	Pancreas
Peng_2019_PDAC_scRNAseq_T20_rank4_9_nrun10.RDS.6.4	DKC1	Pancreas
Peng_2019_PDAC_scRNAseq_T8_rank4_9_nrun10.RDS.5.5	DKC1	Pancreas
Unpublished_LSCC_scRNAseq_LS8_rank4_9_nrun10.RDS.7.1	DKC1	Lung
Unpublished_LSCC_scRNAseq_LS8_rank4_9_nrun10.RDS.8.6	DKC1	Lung
Unpublished_OPSCC_scRNAseq_OP4_rank4_9_nrun10.RDS.9.6	DKC1	Head & Neck
Yao_2020_ESCC_mouse_scRNAseq_26_rank4_9_nrun10.RDS.9.1	DKC1	Esophagus
Yue_2020_PDAC_scRNAseq_91412_rank4_9_nrun10.RDS.6.6	DKC1	Pancreas
Yue_2020_PDAC_scRNAseq_95373_rank4_9_nrun10.RDS.7.4	DKC1	Pancreas
Yue_2020_PDAC_scRNAseq_96460_rank4_9_nrun10.RDS.9.8	DKC1	Pancreas
Kinker_2020_CCLE_scRNAseq_93VU_UPPER_AERODIGESTIVE_TRACT_rank4_9_nrun10.RDS.8.7	DKK1	Head & Neck
Kinker_2020_CCLE_scRNAseq_A2058_SKIN_rank4_9_nrun10.RDS.6.5	DKK1	Skin
Kinker_2020_CCLE_scRNAseq_A375_SKIN_rank4_9_nrun10.RDS.7.2	DKK1	Skin
Kinker_2020_CCLE_scRNAseq_ABC1_LUNG_rank4_9_nrun10.RDS.9.2	DKK1	Lung
Kinker_2020_CCLE_scRNAseq_BCPAP_THYROID_rank4_9_nrun10.RDS.9.8	DKK1	Thyroid
Kinker_2020_CCLE_scRNAseq_BT549_BREAST_rank4_9_nrun10.RDS.7.6	DKK1	Breast
Kinker_2020_CCLE_scRNAseq_COLO741_SKIN_rank4_9_nrun10.RDS.4.3	DKK1	Skin
Kinker_2020_CCLE_scRNAseq_COLO741_SKIN_rank4_9_nrun10.RDS.6.5	DKK1	Skin
Kinker_2020_CCLE_scRNAseq_COLO792_SKIN_rank4_9_nrun10.RDS.7.1	DKK1	Skin
Kinker_2020_CCLE_scRNAseq_EKVX_LUNG_rank4_9_nrun10.RDS.8.6	DKK1	Lung
Kinker_2020_CCLE_scRNAseq_FTC133_THYROID_rank4_9_nrun10.RDS.9.5	DKK1	Thyroid
Kinker_2020_CCLE_scRNAseq_HCC38_BREAST_rank4_9_nrun10.RDS.5.4	DKK1	Breast
Kinker_2020_CCLE_scRNAseq_HS939T_SKIN_rank4_9_nrun10.RDS.7.5	DKK1	Skin
Kinker_2020_CCLE_scRNAseq_HUPT4_PANCREAS_rank4_9_nrun10.RDS.8.7	DKK1	Pancreas
Kinker_2020_CCLE_scRNAseq_IGR1_SKIN_rank4_9_nrun10.RDS.9.3	DKK1	Skin
Kinker_2020_CCLE_scRNAseq_JHH7_LIVER_rank4_9_nrun10.RDS.6.1	DKK1	Liver
Kinker_2020_CCLE_scRNAseq_JHOS2_OVARY_rank4_9_nrun10.RDS.4.1	DKK1	Ovary
Kinker_2020_CCLE_scRNAseq_JHU006_UPPER_AERODIGESTIVE_TRACT_rank4_9_nrun10.RDS.8.7	DKK1	Head & Neck
Kinker_2020_CCLE_scRNAseq_LS180_LARGE_INTESTINE_rank4_9_nrun10.RDS.7.4	DKK1	Colorectum
Kinker_2020_CCLE_scRNAseq_NCIH1373_LUNG_rank4_9_nrun10.RDS.6.2	DKK1	Lung
Kinker_2020_CCLE_scRNAseq_NCIH2347_LUNG_rank4_9_nrun10.RDS.6.6	DKK1	Lung
Kinker_2020_CCLE_scRNAseq_NCIH747_LARGE_INTESTINE_rank4_9_nrun10.RDS.6.2	DKK1	Colorectum
Kinker_2020_CCLE_scRNAseq_PATU8988S_PANCREAS_rank4_9_nrun10.RDS.9.4	DKK1	Pancreas
Kinker_2020_CCLE_scRNAseq_RT4_URINARY_TRACT_rank4_9_nrun10.RDS.8.2	DKK1	Urinary tract
Kinker_2020_CCLE_scRNAseq_RVH421_SKIN_rank4_9_nrun10.RDS.5.1	DKK1	Skin
Kinker_2020_CCLE_scRNAseq_SCC47_UPPER_AERODIGESTIVE_TRACT_rank4_9_nrun10.RDS.9.1	DKK1	Head & Neck
Kinker_2020_CCLE_scRNAseq_SCC9_UPPER_AERODIGESTIVE_TRACT_rank4_9_nrun10.RDS.7.3	DKK1	Head & Neck
Kinker_2020_CCLE_scRNAseq_SKMEL30_SKIN_rank4_9_nrun10.RDS.6.4	DKK1	Skin
Kinker_2020_CCLE_scRNAseq_SKMEL5_SKIN_rank4_9_nrun10.RDS.7.2	DKK1	Skin
Kinker_2020_CCLE_scRNAseq_SKMES1_LUNG_rank4_9_nrun10.RDS.4.3	DKK1	Lung
Kinker_2020_CCLE_scRNAseq_SNU1079_BILIARY_TRACT_rank4_9_nrun10.RDS.5.1	DKK1	Biliary tract
Kinker_2020_CCLE_scRNAseq_SNU423_LIVER_rank4_9_nrun10.RDS.7.4	DKK1	Liver
Kinker_2020_CCLE_scRNAseq_SNU449_LIVER_rank4_9_nrun10.RDS.9.4	DKK1	Liver
Kinker_2020_CCLE_scRNAseq_SQ1_LUNG_rank4_9_nrun10.RDS.7.2	DKK1	Lung
Kinker_2020_CCLE_scRNAseq_TE14_OESOPHAGUS_rank4_9_nrun10.RDS.6.4	DKK1	Esophagus
Kinker_2020_CCLE_scRNAseq_TE6_OESOPHAGUS_rank4_9_nrun10.RDS.8.8	DKK1	Esophagus
Kinker_2020_CCLE_scRNAseq_TOV21G_OVARY_rank4_9_nrun10.RDS.5.2	DKK1	Ovary
Kinker_2020_CCLE_scRNAseq_UACC257_SKIN_rank4_9_nrun10.RDS.8.1	DKK1	Skin
Ligorio_2019_PDAC_cell_line_scRNAseq_50%_PDAC_rank4_9_nrun10.RDS.9.7	DKK1	Pancreas
Ma_2019_Liver_scRNAseq_C25_rank4_9_nrun10.RDS.4.2	DKK1	Liver
Moncada_2020_PDAC_scRNAseq_PDAC_B_rank4_9_nrun10.RDS.4.1	DKK1	Pancreas
Peng_2019_PDAC_scRNAseq_T17_rank4_9_nrun10.RDS.7.4	DKK1	Pancreas
Peng_2019_PDAC_scRNAseq_T2_rank4_9_nrun10.RDS.9.6	DKK1	Pancreas
Peng_2019_PDAC_scRNAseq_T8_rank4_9_nrun10.RDS.6.3	DKK1	Pancreas
Peng_2019_PDAC_scRNAseq_T9_rank4_9_nrun10.RDS.7.3	DKK1	Pancreas
Qian_2020_Ovarian_scRNAseq_14_rank4_9_nrun10.RDS.4.4	DKK1	Ovary
Qian_2020_Ovarian_scRNAseq_14_rank4_9_nrun10.RDS.8.1	DKK1	Ovary
Steele_2020_PDAC_scRNAseq_PDAC_TISSUE_13_rank4_9_nrun10.RDS.4.3	DKK1	Pancreas
Steele_2020_PDAC_scRNAseq_PDAC_TISSUE_15_rank4_9_nrun10.RDS.6.3	DKK1	Pancreas
Steele_2020_PDAC_scRNAseq_PDAC_TISSUE_16_rank4_9_nrun10.RDS.4.3	DKK1	Pancreas
Steele_2020_PDAC_scRNAseq_PDAC_TISSUE_5_rank4_9_nrun10.RDS.9.5	DKK1	Pancreas
Steele_2020_PDAC_scRNAseq_PDAC_TISSUE_9_rank4_9_nrun10.RDS.7.6	DKK1	Pancreas
Sun_2021_HCC_scRNAseq_P16_rank4_9_nrun10.RDS.4.4	DKK1	Liver
Unpublished_LSCC_scRNAseq_LS10_rank4_9_nrun10.RDS.7.3	DKK1	Lung
Unpublished_LSCC_scRNAseq_LS12_rank4_9_nrun10.RDS.5.3	DKK1	Lung
Unpublished_LSCC_scRNAseq_LS28_rank4_9_nrun10.RDS.9.2	DKK1	Lung
Unpublished_LSCC_scRNAseq_LS8_rank4_9_nrun10.RDS.7.1	DKK1	Lung
Unpublished_LSCC_scRNAseq_LS8_rank4_9_nrun10.RDS.8.6	DKK1	Lung
Yue_2020_PDAC_scRNAseq_87235_rank4_9_nrun10.RDS.7.4	DKK1	Pancreas
Yue_2020_PDAC_scRNAseq_94930_rank4_9_nrun10.RDS.4.4	DKK1	Pancreas
Yue_2020_PDAC_scRNAseq_95092_rank4_9_nrun10.RDS.7.3	DKK1	Pancreas
Yue_2020_PDAC_scRNAseq_96460_rank4_9_nrun10.RDS.9.8	DKK1	Pancreas
Chen_2020_NasopharyngealCarcinoma_scRNAseq_P04_rank4_9_nrun10.RDS.4.1	DKK3	Nasopharynx
Gao_2021_Breast_and_ATC_scRNAseq_ATC2_rank4_9_nrun10.RDS.4.4	DKK3	Breast
Gao_2021_Breast_and_ATC_scRNAseq_ATC4_rank4_9_nrun10.RDS.6.4	DKK3	Breast
Gao_2021_Breast_and_ATC_scRNAseq_ATC4_rank4_9_nrun10.RDS.9.5	DKK3	Breast
Ji_2020_SkinSCC_scRNAseq_P1_rank4_9_nrun10.RDS.9.7	DKK3	Skin
Kinker_2020_CCLE_scRNAseq_NCIH2452_PLEURA_rank4_9_nrun10.RDS.8.5	DKK3	Pleura
Kinker_2020_CCLE_scRNAseq_PECAPJ49_UPPER_AERODIGESTIVE_TRACT_rank4_9_nrun10.RDS.5.5	DKK3	Head & Neck
Kinker_2020_CCLE_scRNAseq_SCC25_UPPER_AERODIGESTIVE_TRACT_rank4_9_nrun10.RDS.6.5	DKK3	Head & Neck
Kinker_2020_CCLE_scRNAseq_TCCSUP_URINARY_TRACT_rank4_9_nrun10.RDS.8.2	DKK3	Urinary tract
Kinker_2020_CCLE_scRNAseq_VMRCRCZ_KIDNEY_rank4_9_nrun10.RDS.4.1	DKK3	Kidney
Puram_2017_HNSCC_scRNAseq_16_rank4_9_nrun10.RDS.8.3	DKK3	Head & Neck
Puram_2017_HNSCC_scRNAseq_18_rank4_9_nrun10.RDS.9.7	DKK3	Head & Neck
Puram_2017_HNSCC_scRNAseq_25_rank4_9_nrun10.RDS.9.5	DKK3	Head & Neck
Puram_2017_HNSCC_scRNAseq_26_rank4_9_nrun10.RDS.8.1	DKK3	Head & Neck
Puram_2017_HNSCC_scRNAseq_28_rank4_9_nrun10.RDS.8.5	DKK3	Head & Neck
Puram_2017_HNSCC_scRNAseq_5_rank4_9_nrun10.RDS.5.1	DKK3	Head & Neck
Unpublished_LSCC_scRNAseq_LS3_rank4_9_nrun10.RDS.8.1	DKK3	Lung
Unpublished_LSCC_scRNAseq_LS33_rank4_9_nrun10.RDS.8.7	DKK3	Lung
Unpublished_LSCC_scRNAseq_LS7_rank4_9_nrun10.RDS.5.4	DKK3	Lung
Unpublished_OPSCC_scRNAseq_OP19_rank4_9_nrun10.RDS.4.2	DKK3	Head & Neck
Kinker_2020_CCLE_scRNAseq_COLO792_SKIN_rank4_9_nrun10.RDS.7.1	DLC1	Skin
Kinker_2020_CCLE_scRNAseq_HCC366_LUNG_rank4_9_nrun10.RDS.6.4	DLC1	Lung
Kinker_2020_CCLE_scRNAseq_MSTO211H_PLEURA_rank4_9_nrun10.RDS.4.3	DLC1	Pleura
Kinker_2020_CCLE_scRNAseq_VMRCRCZ_KIDNEY_rank4_9_nrun10.RDS.4.1	DLC1	Kidney
Laughney_2020_Lung_scRNAseq_RU661_TUMOR_1AS_UTR_rank4_9_nrun10.RDS.6.2	DLC1	Lung
Laughney_2020_Lung_scRNAseq_RU676_TUMOR_1AS_UTR_rank4_9_nrun10.RDS.7.6	DLC1	Lung
Laughney_2020_Lung_scRNAseq_RU682_TUMOR_2AS_UTR_rank4_9_nrun10.RDS.6.3	DLC1	Lung
Laughney_2020_Lung_scRNAseq_RU684_TUMOR_1AS_UTR_rank4_9_nrun10.RDS.7.7	DLC1	Lung
Laughney_2020_Lung_scRNAseq_RU684_TUMOR_1AS_UTR_rank4_9_nrun10.RDS.8.8	DLC1	Lung
Maynard_2020_lungcancer_scRNAseq_LT_S82_rank4_9_nrun10.RDS.7.4	DLC1	Lung
Xing_2021_Lung_scRNAseq_SSN21_rank4_9_nrun10.RDS.9.2	DLC1	Lung
Xing_2021_Lung_scRNAseq_SSN22_rank4_9_nrun10.RDS.8.5	DLC1	Lung
Xing_2021_Lung_scRNAseq_SSN24_rank4_9_nrun10.RDS.5.1	DLC1	Lung
Xing_2021_Lung_scRNAseq_SSN27_rank4_9_nrun10.RDS.8.8	DLC1	Lung
Xing_2021_Lung_scRNAseq_SSN30_rank4_9_nrun10.RDS.9.4	DLC1	Lung
Kinker_2020_CCLE_scRNAseq_JHH7_LIVER_rank4_9_nrun10.RDS.4.3	DLD	Liver
Kinker_2020_CCLE_scRNAseq_NCIH226_LUNG_rank4_9_nrun10.RDS.6.3	DLD	Lung
Kinker_2020_CCLE_scRNAseq_OAW28_OVARY_rank4_9_nrun10.RDS.8.7	DLD	Ovary
Kinker_2020_CCLE_scRNAseq_SKMEL5_SKIN_rank4_9_nrun10.RDS.8.6	DLD	Skin
Lee_2020_CRC_SMC_scRNAseq_SMC02_rank4_9_nrun10.RDS.8.7	DLD	Colorectum
Lee_2020_CRC_SMC_scRNAseq_SMC07_rank4_9_nrun10.RDS.7.3	DLD	Colorectum
Ligorio_2019_PDAC_cell_line_scRNAseq_10%_PDAC_rank4_9_nrun10.RDS.4.3	DLD	Pancreas
Maynard_2020_lungcancer_scRNAseq_LT_S47_rank4_9_nrun10.RDS.5.3	DLD	Lung
Olalekan_2021_Ovarian_scRNAseq_omentum5150_rank4_9_nrun10.RDS.5.1	DLD	Ovary
Yue_2020_PDAC_scRNAseq_85948_rank4_9_nrun10.RDS.5.2	DLD	Pancreas
Kinker_2020_CCLE_scRNAseq_BT549_BREAST_rank4_9_nrun10.RDS.7.6	DLEU1	Breast
Kinker_2020_CCLE_scRNAseq_EKVX_LUNG_rank4_9_nrun10.RDS.8.8	DLEU1	Lung
Kinker_2020_CCLE_scRNAseq_SNU1079_BILIARY_TRACT_rank4_9_nrun10.RDS.7.7	DLEU1	Biliary tract
Kinker_2020_CCLE_scRNAseq_SQ1_LUNG_rank4_9_nrun10.RDS.7.2	DLEU1	Lung
Olalekan_2021_Ovarian_scRNAseq_omentum2834_rank4_9_nrun10.RDS.4.2	DLEU1	Ovary
Olalekan_2021_Ovarian_scRNAseq_omentum3401_rank4_9_nrun10.RDS.8.7	DLEU1	Ovary
Olalekan_2021_Ovarian_scRNAseq_omentum6885_rank4_9_nrun10.RDS.7.7	DLEU1	Ovary
Yue_2020_PDAC_scRNAseq_COMP_0158_P_rank4_9_nrun10.RDS.4.3	DLEU1	Pancreas
Bi_2021_RCC_scRNAseq_P90_rank4_9_nrun10.RDS.5.4	DLG1	Kidney
Chen_2020_NasopharyngealCarcinoma_scRNAseq_P06_rank4_9_nrun10.RDS.6.3	DLG1	Nasopharynx
Gao_2021_Breast_and_ATC_scRNAseq_ATC3_rank4_9_nrun10.RDS.7.2	DLG1	Breast
Kinker_2020_CCLE_scRNAseq_COLO741_SKIN_rank4_9_nrun10.RDS.6.5	DLG1	Skin
Kinker_2020_CCLE_scRNAseq_RERFLCAI_LUNG_rank4_9_nrun10.RDS.9.2	DLG1	Lung
Kinker_2020_CCLE_scRNAseq_SW579_THYROID_rank4_9_nrun10.RDS.5.3	DLG1	Thyroid
Lin_2020_PDAC_scRNAseq_P09_rank4_9_nrun10.RDS.9.6	DLG1	Pancreas
Lin_2020_PDAC_scRNAseq_P10_rank4_9_nrun10.RDS.8.1	DLG1	Pancreas
Nath_2021_Ovarian_scRNAseq_P04_10X_rank4_9_nrun10.RDS.4.3	DLG1	Ovary
Nath_2021_Ovarian_scRNAseq_P15_10X_rank4_9_nrun10.RDS.9.4	DLG1	Ovary
Nath_2021_Ovarian_scRNAseq_P17_10X_rank4_9_nrun10.RDS.9.4	DLG1	Ovary
Unpublished_LSCC_scRNAseq_LS10_rank4_9_nrun10.RDS.5.3	DLG1	Lung
Unpublished_OPSCC_scRNAseq_OP16_rank4_9_nrun10.RDS.8.5	DLG1	Head & Neck
Unpublished_OPSCC_scRNAseq_OP6_rank4_9_nrun10.RDS.4.2	DLG1	Head & Neck
Kinker_2020_CCLE_scRNAseq_SNU1079_BILIARY_TRACT_rank4_9_nrun10.RDS.7.4	DLG5	Biliary tract
Kinker_2020_CCLE_scRNAseq_SNU899_UPPER_AERODIGESTIVE_TRACT_rank4_9_nrun10.RDS.6.5	DLG5	Head & Neck
Qian_2020_Lung_scRNAseq_8_rank4_9_nrun10.RDS.9.2	DLG5	Lung
Zhang_2021_RCC_scRNAseq_SI_23843_rank4_9_nrun10.RDS.7.6	DLG5	Kidney
Ireland_2020_SCLC_scRNAseq_Day11_rank4_9_nrun10.RDS.5.1	DLGAP5	Lung
Ireland_2020_SCLC_scRNAseq_Day14_rank4_9_nrun10.RDS.4.1	DLGAP5	Lung
Ireland_2020_SCLC_scRNAseq_Day17_rank4_9_nrun10.RDS.6.6	DLGAP5	Lung
Ireland_2020_SCLC_scRNAseq_Day21_rank4_9_nrun10.RDS.4.2	DLGAP5	Lung
Ireland_2020_SCLC_scRNAseq_Day7_rank4_9_nrun10.RDS.7.1	DLGAP5	Lung
Ji_2020_SkinSCC_scRNAseq_P10_rank4_9_nrun10.RDS.4.3	DLGAP5	Skin
Ji_2020_SkinSCC_scRNAseq_P2_rank4_9_nrun10.RDS.4.1	DLGAP5	Skin
Ji_2020_SkinSCC_scRNAseq_P4_rank4_9_nrun10.RDS.7.4	DLGAP5	Skin
Ji_2020_SkinSCC_scRNAseq_P5_rank4_9_nrun10.RDS.8.6	DLGAP5	Skin
Ji_2020_SkinSCC_scRNAseq_P6_rank4_9_nrun10.RDS.6.1	DLGAP5	Skin
Ji_2020_SkinSCC_scRNAseq_P7_rank4_9_nrun10.RDS.4.3	DLGAP5	Skin
Ji_2020_SkinSCC_scRNAseq_P8_rank4_9_nrun10.RDS.8.5	DLGAP5	Skin
Ji_2020_SkinSCC_scRNAseq_P9_rank4_9_nrun10.RDS.7.5	DLGAP5	Skin
Jordan_2016_Breast_CTC_scRNAseq_rank4_9_nrun10.RDS.5.5	DLGAP5	Breast
Karaayvas_2018_Breast_scRNAseq_81_rank4_9_nrun10.RDS.5.3	DLGAP5	Breast
Kinker_2020_CCLE_scRNAseq_8305C_THYROID_rank4_9_nrun10.RDS.8.3	DLGAP5	Thyroid
Kinker_2020_CCLE_scRNAseq_93VU_UPPER_AERODIGESTIVE_TRACT_rank4_9_nrun10.RDS.8.8	DLGAP5	Head & Neck
Kinker_2020_CCLE_scRNAseq_ABC1_LUNG_rank4_9_nrun10.RDS.5.5	DLGAP5	Lung
Kinker_2020_CCLE_scRNAseq_ASPC1_PANCREAS_rank4_9_nrun10.RDS.5.4	DLGAP5	Pancreas
Kinker_2020_CCLE_scRNAseq_BHY_UPPER_AERODIGESTIVE_TRACT_rank4_9_nrun10.RDS.5.1	DLGAP5	Head & Neck
Kinker_2020_CCLE_scRNAseq_BICR16_UPPER_AERODIGESTIVE_TRACT_rank4_9_nrun10.RDS.7.2	DLGAP5	Head & Neck
Kinker_2020_CCLE_scRNAseq_BICR31_UPPER_AERODIGESTIVE_TRACT_rank4_9_nrun10.RDS.5.5	DLGAP5	Head & Neck
Kinker_2020_CCLE_scRNAseq_BICR6_UPPER_AERODIGESTIVE_TRACT_rank4_9_nrun10.RDS.5.4	DLGAP5	Head & Neck
Kinker_2020_CCLE_scRNAseq_BT474_BREAST_rank4_9_nrun10.RDS.4.2	DLGAP5	Breast
Kinker_2020_CCLE_scRNAseq_C32_SKIN_rank4_9_nrun10.RDS.8.2	DLGAP5	Skin
Kinker_2020_CCLE_scRNAseq_CAKI2_KIDNEY_rank4_9_nrun10.RDS.4.2	DLGAP5	Kidney
Kinker_2020_CCLE_scRNAseq_CALU6_LUNG_rank4_9_nrun10.RDS.5.1	DLGAP5	Lung
Kinker_2020_CCLE_scRNAseq_CAMA1_BREAST_rank4_9_nrun10.RDS.4.4	DLGAP5	Breast
Kinker_2020_CCLE_scRNAseq_CCK81_LARGE_INTESTINE_rank4_9_nrun10.RDS.4.1	DLGAP5	Colorectum
Kinker_2020_CCLE_scRNAseq_CL34_LARGE_INTESTINE_rank4_9_nrun10.RDS.9.6	DLGAP5	Colorectum
Kinker_2020_CCLE_scRNAseq_COLO680N_OESOPHAGUS_rank4_9_nrun10.RDS.5.5	DLGAP5	Esophagus
Kinker_2020_CCLE_scRNAseq_COLO792_SKIN_rank4_9_nrun10.RDS.7.4	DLGAP5	Skin
Kinker_2020_CCLE_scRNAseq_DANG_PANCREAS_rank4_9_nrun10.RDS.8.4	DLGAP5	Pancreas
Kinker_2020_CCLE_scRNAseq_EBC1_LUNG_rank4_9_nrun10.RDS.6.5	DLGAP5	Lung
Kinker_2020_CCLE_scRNAseq_EFE184_ENDOMETRIUM_rank4_9_nrun10.RDS.5.5	DLGAP5	Uterus
Kinker_2020_CCLE_scRNAseq_EFM192A_BREAST_rank4_9_nrun10.RDS.4.1	DLGAP5	Breast
Kinker_2020_CCLE_scRNAseq_FTC133_THYROID_rank4_9_nrun10.RDS.5.2	DLGAP5	Thyroid
Kinker_2020_CCLE_scRNAseq_HCC1419_BREAST_rank4_9_nrun10.RDS.9.5	DLGAP5	Breast
Kinker_2020_CCLE_scRNAseq_HCC366_LUNG_rank4_9_nrun10.RDS.4.1	DLGAP5	Lung
Kinker_2020_CCLE_scRNAseq_HCC38_BREAST_rank4_9_nrun10.RDS.5.5	DLGAP5	Breast
Kinker_2020_CCLE_scRNAseq_HCC56_LARGE_INTESTINE_rank4_9_nrun10.RDS.4.2	DLGAP5	Colorectum
Kinker_2020_CCLE_scRNAseq_HDQP1_BREAST_rank4_9_nrun10.RDS.5.4	DLGAP5	Breast
Kinker_2020_CCLE_scRNAseq_HEC108_ENDOMETRIUM_rank4_9_nrun10.RDS.4.1	DLGAP5	Uterus
Kinker_2020_CCLE_scRNAseq_HEC151_ENDOMETRIUM_rank4_9_nrun10.RDS.5.1	DLGAP5	Uterus
Kinker_2020_CCLE_scRNAseq_HEC59_ENDOMETRIUM_rank4_9_nrun10.RDS.9.9	DLGAP5	Uterus
Kinker_2020_CCLE_scRNAseq_HEC6_ENDOMETRIUM_rank4_9_nrun10.RDS.5.5	DLGAP5	Uterus
Kinker_2020_CCLE_scRNAseq_HEP3B217_LIVER_rank4_9_nrun10.RDS.5.1	DLGAP5	Liver
Kinker_2020_CCLE_scRNAseq_HMC18_BREAST_rank4_9_nrun10.RDS.6.2	DLGAP5	Breast
Kinker_2020_CCLE_scRNAseq_HS852T_SKIN_rank4_9_nrun10.RDS.6.5	DLGAP5	Skin
Kinker_2020_CCLE_scRNAseq_HT1376_URINARY_TRACT_rank4_9_nrun10.RDS.4.3	DLGAP5	Urinary tract
Kinker_2020_CCLE_scRNAseq_HT55_LARGE_INTESTINE_rank4_9_nrun10.RDS.6.1	DLGAP5	Colorectum
Kinker_2020_CCLE_scRNAseq_HUCCT1_BILIARY_TRACT_rank4_9_nrun10.RDS.7.6	DLGAP5	Biliary tract
Kinker_2020_CCLE_scRNAseq_HUH28_BILIARY_TRACT_rank4_9_nrun10.RDS.5.3	DLGAP5	Biliary tract
Kinker_2020_CCLE_scRNAseq_HUH6_LIVER_rank4_9_nrun10.RDS.4.3	DLGAP5	Liver
Kinker_2020_CCLE_scRNAseq_JHOS2_OVARY_rank4_9_nrun10.RDS.5.1	DLGAP5	Ovary
Kinker_2020_CCLE_scRNAseq_JHU006_UPPER_AERODIGESTIVE_TRACT_rank4_9_nrun10.RDS.4.1	DLGAP5	Head & Neck
Kinker_2020_CCLE_scRNAseq_JHU011_UPPER_AERODIGESTIVE_TRACT_rank4_9_nrun10.RDS.4.3	DLGAP5	Head & Neck
Kinker_2020_CCLE_scRNAseq_JHU029_UPPER_AERODIGESTIVE_TRACT_rank4_9_nrun10.RDS.7.3	DLGAP5	Head & Neck
Kinker_2020_CCLE_scRNAseq_KMRC3_KIDNEY_rank4_9_nrun10.RDS.5.1	DLGAP5	Kidney
Kinker_2020_CCLE_scRNAseq_KPL1_BREAST_rank4_9_nrun10.RDS.6.4	DLGAP5	Breast
Kinker_2020_CCLE_scRNAseq_KYSE520_OESOPHAGUS_rank4_9_nrun10.RDS.5.2	DLGAP5	Esophagus
Kinker_2020_CCLE_scRNAseq_LI7_LIVER_rank4_9_nrun10.RDS.4.4	DLGAP5	Liver
Kinker_2020_CCLE_scRNAseq_LMSU_STOMACH_rank4_9_nrun10.RDS.7.3	DLGAP5	Stomach
Kinker_2020_CCLE_scRNAseq_LS1034_LARGE_INTESTINE_rank4_9_nrun10.RDS.5.5	DLGAP5	Colorectum
Kinker_2020_CCLE_scRNAseq_LS180_LARGE_INTESTINE_rank4_9_nrun10.RDS.5.5	DLGAP5	Colorectum
Kinker_2020_CCLE_scRNAseq_MFE280_ENDOMETRIUM_rank4_9_nrun10.RDS.7.6	DLGAP5	Uterus
Kinker_2020_CCLE_scRNAseq_MKN45_STOMACH_rank4_9_nrun10.RDS.7.3	DLGAP5	Stomach
Kinker_2020_CCLE_scRNAseq_MKN7_STOMACH_rank4_9_nrun10.RDS.7.7	DLGAP5	Stomach
Kinker_2020_CCLE_scRNAseq_NCIH1048_LUNG_rank4_9_nrun10.RDS.4.2	DLGAP5	Lung
Kinker_2020_CCLE_scRNAseq_NCIH1435_LUNG_rank4_9_nrun10.RDS.5.2	DLGAP5	Lung
Kinker_2020_CCLE_scRNAseq_NCIH1568_LUNG_rank4_9_nrun10.RDS.9.4	DLGAP5	Lung
Kinker_2020_CCLE_scRNAseq_NCIH1792_LUNG_rank4_9_nrun10.RDS.6.2	DLGAP5	Lung
Kinker_2020_CCLE_scRNAseq_NCIH1944_LUNG_rank4_9_nrun10.RDS.5.1	DLGAP5	Lung
Kinker_2020_CCLE_scRNAseq_NCIH2073_LUNG_rank4_9_nrun10.RDS.6.6	DLGAP5	Lung
Kinker_2020_CCLE_scRNAseq_NCIH2077_LUNG_rank4_9_nrun10.RDS.7.5	DLGAP5	Lung
Kinker_2020_CCLE_scRNAseq_NCIH2087_LUNG_rank4_9_nrun10.RDS.4.4	DLGAP5	Lung
Kinker_2020_CCLE_scRNAseq_NCIH2110_LUNG_rank4_9_nrun10.RDS.7.2	DLGAP5	Lung
Kinker_2020_CCLE_scRNAseq_NCIH2126_LUNG_rank4_9_nrun10.RDS.4.2	DLGAP5	Lung
Kinker_2020_CCLE_scRNAseq_NCIH2228_LUNG_rank4_9_nrun10.RDS.4.3	DLGAP5	Lung
Kinker_2020_CCLE_scRNAseq_NCIH2347_LUNG_rank4_9_nrun10.RDS.6.4	DLGAP5	Lung
Kinker_2020_CCLE_scRNAseq_NCIH2444_LUNG_rank4_9_nrun10.RDS.6.5	DLGAP5	Lung
Kinker_2020_CCLE_scRNAseq_NCIH292_LUNG_rank4_9_nrun10.RDS.5.3	DLGAP5	Lung
Kinker_2020_CCLE_scRNAseq_NCIH358_LUNG_rank4_9_nrun10.RDS.4.1	DLGAP5	Lung
Kinker_2020_CCLE_scRNAseq_NCIH522_LUNG_rank4_9_nrun10.RDS.5.5	DLGAP5	Lung
Kinker_2020_CCLE_scRNAseq_NCIH650_LUNG_rank4_9_nrun10.RDS.5.3	DLGAP5	Lung
Kinker_2020_CCLE_scRNAseq_NCIH727_LUNG_rank4_9_nrun10.RDS.5.1	DLGAP5	Lung
Kinker_2020_CCLE_scRNAseq_OAW28_OVARY_rank4_9_nrun10.RDS.8.2	DLGAP5	Ovary
Kinker_2020_CCLE_scRNAseq_ONCODG1_OVARY_rank4_9_nrun10.RDS.7.2	DLGAP5	Ovary
Kinker_2020_CCLE_scRNAseq_OUMS23_LARGE_INTESTINE_rank4_9_nrun10.RDS.8.5	DLGAP5	Colorectum
Kinker_2020_CCLE_scRNAseq_OVCAR4_OVARY_rank4_9_nrun10.RDS.8.2	DLGAP5	Ovary
Kinker_2020_CCLE_scRNAseq_OVSAHO_OVARY_rank4_9_nrun10.RDS.7.2	DLGAP5	Ovary
Kinker_2020_CCLE_scRNAseq_OVTOKO_OVARY_rank4_9_nrun10.RDS.8.7	DLGAP5	Ovary
Kinker_2020_CCLE_scRNAseq_PANC0203_PANCREAS_rank4_9_nrun10.RDS.8.4	DLGAP5	Pancreas
Kinker_2020_CCLE_scRNAseq_PC3_PROSTATE_rank4_9_nrun10.RDS.6.5	DLGAP5	Prostate
Kinker_2020_CCLE_scRNAseq_PECAPJ49_UPPER_AERODIGESTIVE_TRACT_rank4_9_nrun10.RDS.6.6	DLGAP5	Head & Neck
Kinker_2020_CCLE_scRNAseq_PK45H_PANCREAS_rank4_9_nrun10.RDS.5.5	DLGAP5	Pancreas
Kinker_2020_CCLE_scRNAseq_PK59_PANCREAS_rank4_9_nrun10.RDS.7.7	DLGAP5	Pancreas
Kinker_2020_CCLE_scRNAseq_RT4_URINARY_TRACT_rank4_9_nrun10.RDS.4.2	DLGAP5	Urinary tract
Kinker_2020_CCLE_scRNAseq_RVH421_SKIN_rank4_9_nrun10.RDS.6.5	DLGAP5	Skin
Kinker_2020_CCLE_scRNAseq_SCC25_UPPER_AERODIGESTIVE_TRACT_rank4_9_nrun10.RDS.4.4	DLGAP5	Head & Neck
Kinker_2020_CCLE_scRNAseq_SCC47_UPPER_AERODIGESTIVE_TRACT_rank4_9_nrun10.RDS.7.1	DLGAP5	Head & Neck
Kinker_2020_CCLE_scRNAseq_SCC9_UPPER_AERODIGESTIVE_TRACT_rank4_9_nrun10.RDS.4.4	DLGAP5	Head & Neck
Kinker_2020_CCLE_scRNAseq_SCC90_UPPER_AERODIGESTIVE_TRACT_rank4_9_nrun10.RDS.7.5	DLGAP5	Head & Neck
Kinker_2020_CCLE_scRNAseq_SH10TC_STOMACH_rank4_9_nrun10.RDS.7.5	DLGAP5	Stomach
Kinker_2020_CCLE_scRNAseq_SKMEL30_SKIN_rank4_9_nrun10.RDS.6.2	DLGAP5	Skin
Kinker_2020_CCLE_scRNAseq_SKMEL5_SKIN_rank4_9_nrun10.RDS.9.8	DLGAP5	Skin
Kinker_2020_CCLE_scRNAseq_SKMES1_LUNG_rank4_9_nrun10.RDS.9.2	DLGAP5	Lung
Kinker_2020_CCLE_scRNAseq_SNU1077_ENDOMETRIUM_rank4_9_nrun10.RDS.9.4	DLGAP5	Uterus
Kinker_2020_CCLE_scRNAseq_SNU1196_BILIARY_TRACT_rank4_9_nrun10.RDS.9.3	DLGAP5	Biliary tract
Kinker_2020_CCLE_scRNAseq_SNU1214_UPPER_AERODIGESTIVE_TRACT_rank4_9_nrun10.RDS.5.1	DLGAP5	Head & Neck
Kinker_2020_CCLE_scRNAseq_SNU423_LIVER_rank4_9_nrun10.RDS.9.9	DLGAP5	Liver
Kinker_2020_CCLE_scRNAseq_SNU449_LIVER_rank4_9_nrun10.RDS.6.6	DLGAP5	Liver
Kinker_2020_CCLE_scRNAseq_SNU46_UPPER_AERODIGESTIVE_TRACT_rank4_9_nrun10.RDS.6.6	DLGAP5	Head & Neck
Kinker_2020_CCLE_scRNAseq_SNU46_UPPER_AERODIGESTIVE_TRACT_rank4_9_nrun10.RDS.9.8	DLGAP5	Head & Neck
Kinker_2020_CCLE_scRNAseq_SNUC4_LARGE_INTESTINE_rank4_9_nrun10.RDS.5.4	DLGAP5	Colorectum
Kinker_2020_CCLE_scRNAseq_SNUC4_LARGE_INTESTINE_rank4_9_nrun10.RDS.7.2	DLGAP5	Colorectum
Kinker_2020_CCLE_scRNAseq_SW1271_LUNG_rank4_9_nrun10.RDS.8.4	DLGAP5	Lung
Kinker_2020_CCLE_scRNAseq_SW1990_PANCREAS_rank4_9_nrun10.RDS.9.3	DLGAP5	Pancreas
Kinker_2020_CCLE_scRNAseq_SW579_THYROID_rank4_9_nrun10.RDS.4.4	DLGAP5	Thyroid
Kinker_2020_CCLE_scRNAseq_T47D_BREAST_rank4_9_nrun10.RDS.5.2	DLGAP5	Breast
Kinker_2020_CCLE_scRNAseq_TCCSUP_URINARY_TRACT_rank4_9_nrun10.RDS.5.3	DLGAP5	Urinary tract
Kinker_2020_CCLE_scRNAseq_TE1_OESOPHAGUS_rank4_9_nrun10.RDS.8.5	DLGAP5	Esophagus
Kinker_2020_CCLE_scRNAseq_TE10_OESOPHAGUS_rank4_9_nrun10.RDS.5.4	DLGAP5	Esophagus
Kinker_2020_CCLE_scRNAseq_TE14_OESOPHAGUS_rank4_9_nrun10.RDS.7.4	DLGAP5	Esophagus
Kinker_2020_CCLE_scRNAseq_TE6_OESOPHAGUS_rank4_9_nrun10.RDS.7.3	DLGAP5	Esophagus
Kinker_2020_CCLE_scRNAseq_TE9_OESOPHAGUS_rank4_9_nrun10.RDS.5.2	DLGAP5	Esophagus
Kinker_2020_CCLE_scRNAseq_TEN_ENDOMETRIUM_rank4_9_nrun10.RDS.9.8	DLGAP5	Uterus
Kinker_2020_CCLE_scRNAseq_TOV21G_OVARY_rank4_9_nrun10.RDS.5.2	DLGAP5	Ovary
Kinker_2020_CCLE_scRNAseq_UACC257_SKIN_rank4_9_nrun10.RDS.4.4	DLGAP5	Skin
Kinker_2020_CCLE_scRNAseq_UMUC1_URINARY_TRACT_rank4_9_nrun10.RDS.6.1	DLGAP5	Urinary tract
Kinker_2020_CCLE_scRNAseq_YD38_UPPER_AERODIGESTIVE_TRACT_rank4_9_nrun10.RDS.4.3	DLGAP5	Head & Neck
Ligorio_2019_PDAC_cell_line_scRNAseq_100%_PDAC_rank4_9_nrun10.RDS.8.5	DLGAP5	Pancreas
Ligorio_2019_PDAC_cell_line_scRNAseq_30%_PDAC_rank4_9_nrun10.RDS.7.1	DLGAP5	Pancreas
Miyamoto_2015_Prostate_CTC_scRNAseq_rank4_9_nrun10.RDS.7.1	DLGAP5	Prostate
Nath_2021_Ovarian_scRNAseq_P04_10X_rank4_9_nrun10.RDS.6.1	DLGAP5	Ovary
Nath_2021_Ovarian_scRNAseq_P12_10X_rank4_9_nrun10.RDS.5.2	DLGAP5	Ovary
Nath_2021_Ovarian_scRNAseq_P14_10X_rank4_9_nrun10.RDS.4.2	DLGAP5	Ovary
Nath_2021_Ovarian_scRNAseq_P15_10X_rank4_9_nrun10.RDS.8.4	DLGAP5	Ovary
Nath_2021_Ovarian_scRNAseq_P16_10X_rank4_9_nrun10.RDS.6.3	DLGAP5	Ovary
Nath_2021_Ovarian_scRNAseq_P17_10X_rank4_9_nrun10.RDS.5.5	DLGAP5	Ovary
Nath_2021_Ovarian_scRNAseq_P18_10X_rank4_9_nrun10.RDS.6.6	DLGAP5	Ovary
Nath_2021_Ovarian_scRNAseq_P19_10X_rank4_9_nrun10.RDS.9.6	DLGAP5	Ovary
Nath_2021_Ovarian_scRNAseq_P21_10X_rank4_9_nrun10.RDS.6.4	DLGAP5	Ovary
Nath_2021_Ovarian_scRNAseq_P23_10X_rank4_9_nrun10.RDS.6.2	DLGAP5	Ovary
Nath_2021_Ovarian_scRNAseq_P24_10X_rank4_9_nrun10.RDS.4.1	DLGAP5	Ovary
Pal_2021_Breast_scRNAseq_Triple_negative_0126_rank4_9_nrun10.RDS.9.2	DLGAP5	Breast
Pal_2021_Breast_scRNAseq_Triple_negative_BRCA1_0554_rank4_9_nrun10.RDS.5.1	DLGAP5	Breast
Pal_2021_Breast_scRNAseq_Triple_negative_BRCA1_4031_rank4_9_nrun10.RDS.6.2	DLGAP5	Breast
Puram_2017_HNSCC_scRNAseq_16_rank4_9_nrun10.RDS.9.3	DLGAP5	Head & Neck
Puram_2017_HNSCC_scRNAseq_17_rank4_9_nrun10.RDS.8.7	DLGAP5	Head & Neck
Puram_2017_HNSCC_scRNAseq_20_rank4_9_nrun10.RDS.8.1	DLGAP5	Head & Neck
Puram_2017_HNSCC_scRNAseq_22_rank4_9_nrun10.RDS.7.2	DLGAP5	Head & Neck
Puram_2017_HNSCC_scRNAseq_26_rank4_9_nrun10.RDS.6.6	DLGAP5	Head & Neck
Puram_2017_HNSCC_scRNAseq_28_rank4_9_nrun10.RDS.9.2	DLGAP5	Head & Neck
Qian_2020_Lung_scRNAseq_2_rank4_9_nrun10.RDS.5.1	DLGAP5	Lung
Qian_2020_Lung_scRNAseq_4_rank4_9_nrun10.RDS.7.4	DLGAP5	Lung
Qian_2020_Lung_scRNAseq_5_rank4_9_nrun10.RDS.8.6	DLGAP5	Lung
Unpublished_LSCC_scRNAseq_LS16_rank4_9_nrun10.RDS.9.9	DLGAP5	Lung
Unpublished_LSCC_scRNAseq_LS22_rank4_9_nrun10.RDS.8.5	DLGAP5	Lung
Unpublished_LSCC_scRNAseq_LS24_rank4_9_nrun10.RDS.8.1	DLGAP5	Lung
Unpublished_LSCC_scRNAseq_LS26_rank4_9_nrun10.RDS.8.8	DLGAP5	Lung
Unpublished_LSCC_scRNAseq_LS28_rank4_9_nrun10.RDS.7.4	DLGAP5	Lung
Unpublished_LSCC_scRNAseq_LS33_rank4_9_nrun10.RDS.9.5	DLGAP5	Lung
Unpublished_LSCC_scRNAseq_LS7_rank4_9_nrun10.RDS.6.2	DLGAP5	Lung
Unpublished_LSCC_scRNAseq_LS8_rank4_9_nrun10.RDS.4.1	DLGAP5	Lung
Unpublished_LSCC_scRNAseq_LS9_rank4_9_nrun10.RDS.4.1	DLGAP5	Lung
Unpublished_OPSCC_scRNAseq_OP10_rank4_9_nrun10.RDS.5.2	DLGAP5	Head & Neck
Unpublished_OPSCC_scRNAseq_OP12_rank4_9_nrun10.RDS.9.4	DLGAP5	Head & Neck
Unpublished_OPSCC_scRNAseq_OP14_rank4_9_nrun10.RDS.8.1	DLGAP5	Head & Neck
Unpublished_OPSCC_scRNAseq_OP16_rank4_9_nrun10.RDS.5.4	DLGAP5	Head & Neck
Unpublished_OPSCC_scRNAseq_OP17_rank4_9_nrun10.RDS.8.2	DLGAP5	Head & Neck
Unpublished_OPSCC_scRNAseq_OP20_rank4_9_nrun10.RDS.7.5	DLGAP5	Head & Neck
Unpublished_OPSCC_scRNAseq_OP34_rank4_9_nrun10.RDS.5.4	DLGAP5	Head & Neck
Unpublished_OPSCC_scRNAseq_OP6_rank4_9_nrun10.RDS.5.5	DLGAP5	Head & Neck
Unpublished_OPSCC_scRNAseq_OP8_rank4_9_nrun10.RDS.5.1	DLGAP5	Head & Neck
Unpublished_OPSCC_scRNAseq_OP9_rank4_9_nrun10.RDS.5.1	DLGAP5	Head & Neck
Gao_2021_Breast_and_ATC_scRNAseq_ATC5_rank4_9_nrun10.RDS.8.2	DLK1	Breast
Gao_2021_Breast_and_ATC_scRNAseq_ATC5_rank4_9_nrun10.RDS.8.4	DLK1	Breast
Ireland_2020_SCLC_scRNAseq_HumanMetastasis_rank4_9_nrun10.RDS.7.1	DLK1	Lung
Ji_2020_SkinSCC_scRNAseq_P5_rank4_9_nrun10.RDS.4.2	DLK2	Skin
Kinker_2020_CCLE_scRNAseq_PECAPJ49_UPPER_AERODIGESTIVE_TRACT_rank4_9_nrun10.RDS.4.3	DLK2	Head & Neck
Puram_2017_HNSCC_scRNAseq_17_rank4_9_nrun10.RDS.7.5	DLK2	Head & Neck
Puram_2017_HNSCC_scRNAseq_25_rank4_9_nrun10.RDS.6.6	DLK2	Head & Neck
Puram_2017_HNSCC_scRNAseq_28_rank4_9_nrun10.RDS.7.5	DLK2	Head & Neck
Unpublished_LSCC_scRNAseq_LS10_rank4_9_nrun10.RDS.4.3	DLK2	Lung
Unpublished_LSCC_scRNAseq_LS10_rank4_9_nrun10.RDS.8.7	DLK2	Lung
Unpublished_OPSCC_scRNAseq_OP20_rank4_9_nrun10.RDS.7.4	DLK2	Head & Neck
Ji_2020_SkinSCC_scRNAseq_P1_rank4_9_nrun10.RDS.9.7	DLL1	Skin
Puram_2017_HNSCC_scRNAseq_25_rank4_9_nrun10.RDS.6.6	DLL1	Head & Neck
Unpublished_LSCC_scRNAseq_LS10_rank4_9_nrun10.RDS.4.3	DLL1	Lung
Unpublished_LSCC_scRNAseq_LS16_rank4_9_nrun10.RDS.9.8	DLL1	Lung
Unpublished_LSCC_scRNAseq_LS23_rank4_9_nrun10.RDS.6.1	DLL1	Lung
Kinker_2020_CCLE_scRNAseq_COLO680N_OESOPHAGUS_rank4_9_nrun10.RDS.4.2	DLL3	Esophagus
Kinker_2020_CCLE_scRNAseq_MKN7_STOMACH_rank4_9_nrun10.RDS.5.5	DLL3	Stomach
Kinker_2020_CCLE_scRNAseq_SKMEL5_SKIN_rank4_9_nrun10.RDS.8.1	DLL3	Skin
Kinker_2020_CCLE_scRNAseq_HEC251_ENDOMETRIUM_rank4_9_nrun10.RDS.8.6	DLST	Uterus
Unpublished_LSCC_scRNAseq_LS12_rank4_9_nrun10.RDS.5.2	DLST	Lung
Chen_2020_NasopharyngealCarcinoma_scRNAseq_P06_rank4_9_nrun10.RDS.7.7	DMAC1	Nasopharynx
Gao_2021_Breast_and_ATC_scRNAseq_ATC1_rank4_9_nrun10.RDS.8.5	DMAC1	Breast
Kim_2020_Lung_scRNAseq_P1006_rank4_9_nrun10.RDS.6.2	DMAC1	Lung
Nath_2021_Ovarian_scRNAseq_P15_10X_rank4_9_nrun10.RDS.6.4	DMAC1	Ovary
Olalekan_2021_Ovarian_scRNAseq_omentum3401_rank4_9_nrun10.RDS.6.2	DMAC1	Ovary
Pal_2021_Breast_scRNAseq_ER_positive_0173_rank4_9_nrun10.RDS.9.6	DMAC1	Breast
Peng_2019_PDAC_scRNAseq_T14_rank4_9_nrun10.RDS.7.6	DMAC1	Pancreas
Peng_2019_PDAC_scRNAseq_T15_rank4_9_nrun10.RDS.4.2	DMAC1	Pancreas
Peng_2019_PDAC_scRNAseq_T22_rank4_9_nrun10.RDS.6.3	DMAC1	Pancreas
Qian_2020_Breast_scRNAseq_51_rank4_9_nrun10.RDS.4.3	DMAC1	Breast
Qian_2020_Ovarian_scRNAseq_13_rank4_9_nrun10.RDS.6.3	DMAC1	Ovary
Dost_2020_lungcancer_scRNAseq_case_2_rank4_9_nrun10.RDS.7.7	DMBT1	Lung
Laughney_2020_Lung_scRNAseq_RU675_TUMOR_1ANS_UTR_rank4_9_nrun10.RDS.4.4	DMBT1	Lung
Laughney_2020_Lung_scRNAseq_RU681_BRAINMET_4S_TR_rank4_9_nrun10.RDS.9.9	DMBT1	Lung
Lee_2020_CRC_SMC_scRNAseq_SMC02_rank4_9_nrun10.RDS.7.7	DMBT1	Colorectum
Lee_2020_CRC_SMC_scRNAseq_SMC11_rank4_9_nrun10.RDS.8.2	DMBT1	Colorectum
Lee_2020_CRC_SMC_scRNAseq_SMC20_rank4_9_nrun10.RDS.7.2	DMBT1	Colorectum
Lee_2020_CRC_SMC_scRNAseq_SMC21_rank4_9_nrun10.RDS.5.3	DMBT1	Colorectum
Maynard_2020_lungcancer_scRNAseq_LT_S69_rank4_9_nrun10.RDS.5.3	DMBT1	Lung
Moncada_2020_PDAC_scRNAseq_PDAC_B_rank4_9_nrun10.RDS.4.1	DMBT1	Pancreas
Nath_2021_Ovarian_scRNAseq_P13_10X_rank4_9_nrun10.RDS.6.6	DMBT1	Ovary
Peng_2019_PDAC_scRNAseq_T13_rank4_9_nrun10.RDS.8.1	DMBT1	Pancreas
Peng_2019_PDAC_scRNAseq_T14_rank4_9_nrun10.RDS.7.7	DMBT1	Pancreas
Peng_2019_PDAC_scRNAseq_T15_rank4_9_nrun10.RDS.4.2	DMBT1	Pancreas
Peng_2019_PDAC_scRNAseq_T21_rank4_9_nrun10.RDS.7.3	DMBT1	Pancreas
Steele_2020_PDAC_scRNAseq_PDAC_TISSUE_1_rank4_9_nrun10.RDS.4.4	DMBT1	Pancreas
Steele_2020_PDAC_scRNAseq_PDAC_TISSUE_1_rank4_9_nrun10.RDS.6.6	DMBT1	Pancreas
Steele_2020_PDAC_scRNAseq_PDAC_TISSUE_10_rank4_9_nrun10.RDS.6.5	DMBT1	Pancreas
Steele_2020_PDAC_scRNAseq_PDAC_TISSUE_11B_rank4_9_nrun10.RDS.4.4	DMBT1	Pancreas
Steele_2020_PDAC_scRNAseq_PDAC_TISSUE_11B_rank4_9_nrun10.RDS.8.4	DMBT1	Pancreas
Steele_2020_PDAC_scRNAseq_PDAC_TISSUE_5_rank4_9_nrun10.RDS.7.1	DMBT1	Pancreas
Steele_2020_PDAC_scRNAseq_PDAC_TISSUE_7_rank4_9_nrun10.RDS.4.1	DMBT1	Pancreas
Steele_2020_PDAC_scRNAseq_PDAC_TISSUE_7_rank4_9_nrun10.RDS.7.1	DMBT1	Pancreas
Steele_2020_PDAC_scRNAseq_PDAC_TISSUE_9_rank4_9_nrun10.RDS.5.3	DMBT1	Pancreas
Xing_2021_Lung_scRNAseq_NM6E_rank4_9_nrun10.RDS.4.1	DMBT1	Lung
Xing_2021_Lung_scRNAseq_SSN09_rank4_9_nrun10.RDS.4.2	DMBT1	Lung
Xing_2021_Lung_scRNAseq_SSN12_rank4_9_nrun10.RDS.4.2	DMBT1	Lung
Xing_2021_Lung_scRNAseq_SSN12_rank4_9_nrun10.RDS.8.5	DMBT1	Lung
Xing_2021_Lung_scRNAseq_SSN19_rank4_9_nrun10.RDS.6.2	DMBT1	Lung
Xing_2021_Lung_scRNAseq_SSN24_rank4_9_nrun10.RDS.9.5	DMBT1	Lung
Xing_2021_Lung_scRNAseq_SSN28_rank4_9_nrun10.RDS.4.4	DMBT1	Lung
Xing_2021_Lung_scRNAseq_SSN29_rank4_9_nrun10.RDS.8.3	DMBT1	Lung
Yue_2020_PDAC_scRNAseq_90209_CMP_rank4_9_nrun10.RDS.8.8	DMBT1	Pancreas
Yue_2020_PDAC_scRNAseq_91412_rank4_9_nrun10.RDS.6.4	DMBT1	Pancreas
Yue_2020_PDAC_scRNAseq_91412_rank4_9_nrun10.RDS.6.6	DMBT1	Pancreas
Yue_2020_PDAC_scRNAseq_91412_rank4_9_nrun10.RDS.7.1	DMBT1	Pancreas
Yue_2020_PDAC_scRNAseq_91706_rank4_9_nrun10.RDS.7.2	DMBT1	Pancreas
Yue_2020_PDAC_scRNAseq_94930_rank4_9_nrun10.RDS.5.3	DMBT1	Pancreas
Yue_2020_PDAC_scRNAseq_94930_rank4_9_nrun10.RDS.8.6	DMBT1	Pancreas
Yue_2020_PDAC_scRNAseq_95373_rank4_9_nrun10.RDS.7.6	DMBT1	Pancreas
Yue_2020_PDAC_scRNAseq_97727_rank4_9_nrun10.RDS.6.1	DMBT1	Pancreas
Izar_2020_HGSOC_scRNAseq_10X_1976_rank4_9_nrun10.RDS.9.4	DMKN	Ovary
Izar_2020_HGSOC_scRNAseq_10X_3250_rank4_9_nrun10.RDS.4.2	DMKN	Ovary
Izar_2020_HGSOC_scRNAseq_SS2_11_rank4_9_nrun10.RDS.5.5	DMKN	Ovary
Izar_2020_HGSOC_scRNAseq_SS2_11_rank4_9_nrun10.RDS.7.3	DMKN	Ovary
Ji_2020_SkinSCC_scRNAseq_P1_rank4_9_nrun10.RDS.5.4	DMKN	Skin
Ji_2020_SkinSCC_scRNAseq_P10_rank4_9_nrun10.RDS.8.7	DMKN	Skin
Ji_2020_SkinSCC_scRNAseq_P2_rank4_9_nrun10.RDS.5.1	DMKN	Skin
Ji_2020_SkinSCC_scRNAseq_P4_rank4_9_nrun10.RDS.4.3	DMKN	Skin
Ji_2020_SkinSCC_scRNAseq_P5_rank4_9_nrun10.RDS.8.1	DMKN	Skin
Ji_2020_SkinSCC_scRNAseq_P6_rank4_9_nrun10.RDS.5.4	DMKN	Skin
Ji_2020_SkinSCC_scRNAseq_P7_rank4_9_nrun10.RDS.4.1	DMKN	Skin
Ji_2020_SkinSCC_scRNAseq_P8_rank4_9_nrun10.RDS.5.5	DMKN	Skin
Ji_2020_SkinSCC_scRNAseq_P9_rank4_9_nrun10.RDS.4.4	DMKN	Skin
Kim_2020_Lung_scRNAseq_P0006_rank4_9_nrun10.RDS.6.2	DMKN	Lung
Kinker_2020_CCLE_scRNAseq_ASPC1_PANCREAS_rank4_9_nrun10.RDS.6.1	DMKN	Pancreas
Kinker_2020_CCLE_scRNAseq_JHOS2_OVARY_rank4_9_nrun10.RDS.6.2	DMKN	Ovary
Kinker_2020_CCLE_scRNAseq_KPL1_BREAST_rank4_9_nrun10.RDS.7.7	DMKN	Breast
Kinker_2020_CCLE_scRNAseq_NCIH1568_LUNG_rank4_9_nrun10.RDS.4.4	DMKN	Lung
Kinker_2020_CCLE_scRNAseq_NCIH2073_LUNG_rank4_9_nrun10.RDS.4.2	DMKN	Lung
Kinker_2020_CCLE_scRNAseq_RERFLCAD1_LUNG_rank4_9_nrun10.RDS.8.7	DMKN	Lung
Kinker_2020_CCLE_scRNAseq_SW1990_PANCREAS_rank4_9_nrun10.RDS.6.1	DMKN	Pancreas
Laughney_2020_Lung_scRNAseq_RU679_TUMOR_2AS_TR_rank4_9_nrun10.RDS.8.1	DMKN	Lung
Lee_2020_CRC_SMC_scRNAseq_SMC08_rank4_9_nrun10.RDS.6.6	DMKN	Colorectum
Lee_2020_CRC_SMC_scRNAseq_SMC16_rank4_9_nrun10.RDS.8.6	DMKN	Colorectum
Pal_2021_Breast_scRNAseq_HER2_0337_rank4_9_nrun10.RDS.4.2	DMKN	Breast
Pal_2021_Breast_scRNAseq_Triple_negative_BRCA1_4031_rank4_9_nrun10.RDS.8.2	DMKN	Breast
Peng_2019_PDAC_scRNAseq_T14_rank4_9_nrun10.RDS.7.7	DMKN	Pancreas
Peng_2019_PDAC_scRNAseq_T2_rank4_9_nrun10.RDS.4.3	DMKN	Pancreas
Puram_2017_HNSCC_scRNAseq_17_rank4_9_nrun10.RDS.5.2	DMKN	Head & Neck
Puram_2017_HNSCC_scRNAseq_24_rank4_9_nrun10.RDS.8.6	DMKN	Head & Neck
Puram_2017_HNSCC_scRNAseq_6_rank4_9_nrun10.RDS.4.1	DMKN	Head & Neck
Steele_2020_PDAC_scRNAseq_PDAC_TISSUE_11B_rank4_9_nrun10.RDS.8.4	DMKN	Pancreas
Steele_2020_PDAC_scRNAseq_PDAC_TISSUE_16_rank4_9_nrun10.RDS.9.9	DMKN	Pancreas
Sun_2021_HCC_scRNAseq_P09_rank4_9_nrun10.RDS.6.3	DMKN	Liver
Unpublished_LSCC_scRNAseq_LS12_rank4_9_nrun10.RDS.8.6	DMKN	Lung
Unpublished_LSCC_scRNAseq_LS2_rank4_9_nrun10.RDS.5.4	DMKN	Lung
Unpublished_LSCC_scRNAseq_LS26_rank4_9_nrun10.RDS.5.2	DMKN	Lung
Unpublished_LSCC_scRNAseq_LS33_rank4_9_nrun10.RDS.7.1	DMKN	Lung
Unpublished_LSCC_scRNAseq_LS8_rank4_9_nrun10.RDS.7.1	DMKN	Lung
Unpublished_OPSCC_scRNAseq_OP10_rank4_9_nrun10.RDS.9.5	DMKN	Head & Neck
Unpublished_OPSCC_scRNAseq_OP12_rank4_9_nrun10.RDS.8.8	DMKN	Head & Neck
Unpublished_OPSCC_scRNAseq_OP19_rank4_9_nrun10.RDS.7.6	DMKN	Head & Neck
Xing_2021_Lung_scRNAseq_SSN12_rank4_9_nrun10.RDS.5.2	DMKN	Lung
Xing_2021_Lung_scRNAseq_SSN24_rank4_9_nrun10.RDS.9.5	DMKN	Lung
Yao_2020_ESCC_mouse_scRNAseq_26_rank4_9_nrun10.RDS.6.6	DMKN	Esophagus
Yue_2020_PDAC_scRNAseq_85948_rank4_9_nrun10.RDS.6.2	DMKN	Pancreas
Yue_2020_PDAC_scRNAseq_87235_rank4_9_nrun10.RDS.7.4	DMKN	Pancreas
Chen_2021_Prostate_scRNAseq_11_rank4_9_nrun10.RDS.8.5	DMXL1	Prostate
Ireland_2020_SCLC_scRNAseq_Day7_rank4_9_nrun10.RDS.8.1	DMXL1	Lung
Kinker_2020_CCLE_scRNAseq_COLO792_SKIN_rank4_9_nrun10.RDS.8.6	DMXL1	Skin
Izar_2020_HGSOC_scRNAseq_SS2_5_rank4_9_nrun10.RDS.7.5	DNAAF2	Ovary
Kinker_2020_CCLE_scRNAseq_NCIH1435_LUNG_rank4_9_nrun10.RDS.7.2	DNAAF2	Lung
Kim_2020_Lung_scRNAseq_P0025_rank4_9_nrun10.RDS.8.3	DNAAF4	Lung
Pal_2021_Breast_scRNAseq_ER_positive_LN_0068_rank4_9_nrun10.RDS.9.3	DNAAF4	Breast
Kinker_2020_CCLE_scRNAseq_SCC90_UPPER_AERODIGESTIVE_TRACT_rank4_9_nrun10.RDS.6.6	DNAH14	Head & Neck
Olalekan_2021_Ovarian_scRNAseq_omentum3401_rank4_9_nrun10.RDS.8.7	DNAH14	Ovary
Laughney_2020_Lung_scRNAseq_RU661_TUMOR_1AS_UTR_rank4_9_nrun10.RDS.4.2	DNAH5	Lung
Laughney_2020_Lung_scRNAseq_RU684_TUMOR_1AS_UTR_rank4_9_nrun10.RDS.4.1	DNAH5	Lung
Pal_2021_Breast_scRNAseq_ER_positive_0029_7C_rank4_9_nrun10.RDS.4.2	DNAH5	Breast
Qian_2020_Ovarian_scRNAseq_14_rank4_9_nrun10.RDS.8.2	DNAH5	Ovary
Xing_2021_Lung_scRNAseq_NM3C_rank4_9_nrun10.RDS.8.4	DNAH5	Lung
Xing_2021_Lung_scRNAseq_SSN21_rank4_9_nrun10.RDS.4.1	DNAH5	Lung
Xing_2021_Lung_scRNAseq_SSN22_rank4_9_nrun10.RDS.8.8	DNAH5	Lung
Xing_2021_Lung_scRNAseq_SSN28_rank4_9_nrun10.RDS.4.1	DNAH5	Lung
Xing_2021_Lung_scRNAseq_SSN30_rank4_9_nrun10.RDS.9.1	DNAH5	Lung
Chen_2021_Prostate_scRNAseq_2_rank4_9_nrun10.RDS.4.3	DNAJA1	Prostate
Chen_2021_Prostate_scRNAseq_3_rank4_9_nrun10.RDS.7.7	DNAJA1	Prostate
Chen_2021_Prostate_scRNAseq_6_rank4_9_nrun10.RDS.6.5	DNAJA1	Prostate
Izar_2020_HGSOC_scRNAseq_10X_3266_rank4_9_nrun10.RDS.7.7	DNAJA1	Ovary
Kim_2020_Lung_scRNAseq_P0034_rank4_9_nrun10.RDS.7.2	DNAJA1	Lung
Kinker_2020_CCLE_scRNAseq_A375_SKIN_rank4_9_nrun10.RDS.6.2	DNAJA1	Skin
Kinker_2020_CCLE_scRNAseq_BT474_BREAST_rank4_9_nrun10.RDS.4.4	DNAJA1	Breast
Kinker_2020_CCLE_scRNAseq_BT474_BREAST_rank4_9_nrun10.RDS.9.4	DNAJA1	Breast
Kinker_2020_CCLE_scRNAseq_BT549_BREAST_rank4_9_nrun10.RDS.6.5	DNAJA1	Breast
Kinker_2020_CCLE_scRNAseq_C32_SKIN_rank4_9_nrun10.RDS.5.1	DNAJA1	Skin
Kinker_2020_CCLE_scRNAseq_EKVX_LUNG_rank4_9_nrun10.RDS.5.1	DNAJA1	Lung
Kinker_2020_CCLE_scRNAseq_FTC133_THYROID_rank4_9_nrun10.RDS.5.2	DNAJA1	Thyroid
Kinker_2020_CCLE_scRNAseq_HCC38_BREAST_rank4_9_nrun10.RDS.5.2	DNAJA1	Breast
Kinker_2020_CCLE_scRNAseq_HEC151_ENDOMETRIUM_rank4_9_nrun10.RDS.5.2	DNAJA1	Uterus
Kinker_2020_CCLE_scRNAseq_HMC18_BREAST_rank4_9_nrun10.RDS.4.4	DNAJA1	Breast
Kinker_2020_CCLE_scRNAseq_IGR1_SKIN_rank4_9_nrun10.RDS.5.5	DNAJA1	Skin
Kinker_2020_CCLE_scRNAseq_NCIH2452_PLEURA_rank4_9_nrun10.RDS.9.5	DNAJA1	Pleura
Kinker_2020_CCLE_scRNAseq_NCIH446_LUNG_rank4_9_nrun10.RDS.5.4	DNAJA1	Lung
Kinker_2020_CCLE_scRNAseq_NCIH460_LUNG_rank4_9_nrun10.RDS.4.1	DNAJA1	Lung
Kinker_2020_CCLE_scRNAseq_OVSAHO_OVARY_rank4_9_nrun10.RDS.6.2	DNAJA1	Ovary
Kinker_2020_CCLE_scRNAseq_PANC1_PANCREAS_rank4_9_nrun10.RDS.5.5	DNAJA1	Pancreas
Kinker_2020_CCLE_scRNAseq_PATU8988S_PANCREAS_rank4_9_nrun10.RDS.7.6	DNAJA1	Pancreas
Kinker_2020_CCLE_scRNAseq_RCM1_LARGE_INTESTINE_rank4_9_nrun10.RDS.4.4	DNAJA1	Colorectum
Kinker_2020_CCLE_scRNAseq_SKMEL2_SKIN_rank4_9_nrun10.RDS.5.2	DNAJA1	Skin
Kinker_2020_CCLE_scRNAseq_SW579_THYROID_rank4_9_nrun10.RDS.4.3	DNAJA1	Thyroid
Kinker_2020_CCLE_scRNAseq_TE1_OESOPHAGUS_rank4_9_nrun10.RDS.4.4	DNAJA1	Esophagus
Kinker_2020_CCLE_scRNAseq_VMCUB1_URINARY_TRACT_rank4_9_nrun10.RDS.4.1	DNAJA1	Urinary tract
Kinker_2020_CCLE_scRNAseq_VMRCRCZ_KIDNEY_rank4_9_nrun10.RDS.8.5	DNAJA1	Kidney
Kinker_2020_CCLE_scRNAseq_YD38_UPPER_AERODIGESTIVE_TRACT_rank4_9_nrun10.RDS.6.1	DNAJA1	Head & Neck
Laughney_2020_Lung_scRNAseq_RU653_TUMOR_1AS_UTR_rank4_9_nrun10.RDS.9.9	DNAJA1	Lung
Laughney_2020_Lung_scRNAseq_RU679_TUMOR_2AS_TR_rank4_9_nrun10.RDS.8.4	DNAJA1	Lung
Laughney_2020_Lung_scRNAseq_RU681_BRAINMET_4S_TR_rank4_9_nrun10.RDS.8.7	DNAJA1	Lung
Lee_2020_CRC_SMC_scRNAseq_SMC08_rank4_9_nrun10.RDS.7.5	DNAJA1	Colorectum
Lee_2020_CRC_SMC_scRNAseq_SMC20_rank4_9_nrun10.RDS.9.3	DNAJA1	Colorectum
Li_2017_Colon_scRNAseq_CRC01_rank4_9_nrun10.RDS.4.4	DNAJA1	Colorectum
Lin_2020_PDAC_scRNAseq_MET01_rank4_9_nrun10.RDS.6.3	DNAJA1	Pancreas
Lin_2020_PDAC_scRNAseq_MET03_rank4_9_nrun10.RDS.7.7	DNAJA1	Pancreas
Lin_2020_PDAC_scRNAseq_MET06_rank4_9_nrun10.RDS.6.1	DNAJA1	Pancreas
Maynard_2020_lungcancer_scRNAseq_LT_S69_rank4_9_nrun10.RDS.4.1	DNAJA1	Lung
Nath_2021_Ovarian_scRNAseq_P04_10X_rank4_9_nrun10.RDS.9.8	DNAJA1	Ovary
Obradovic_2021_RCC_scRNAseq_Patient2_rank4_9_nrun10.RDS.5.3	DNAJA1	Kidney
Obradovic_2021_RCC_scRNAseq_Patient4_rank4_9_nrun10.RDS.9.3	DNAJA1	Kidney
Obradovic_2021_RCC_scRNAseq_Patient5_rank4_9_nrun10.RDS.9.9	DNAJA1	Kidney
Obradovic_2021_RCC_scRNAseq_Patient7_rank4_9_nrun10.RDS.6.1	DNAJA1	Kidney
Obradovic_2021_RCC_scRNAseq_Patient8_rank4_9_nrun10.RDS.5.3	DNAJA1	Kidney
Peng_2019_PDAC_scRNAseq_T20_rank4_9_nrun10.RDS.6.4	DNAJA1	Pancreas
Puram_2017_HNSCC_scRNAseq_17_rank4_9_nrun10.RDS.8.2	DNAJA1	Head & Neck
Puram_2017_HNSCC_scRNAseq_25_rank4_9_nrun10.RDS.6.2	DNAJA1	Head & Neck
Puram_2017_HNSCC_scRNAseq_5_rank4_9_nrun10.RDS.8.8	DNAJA1	Head & Neck
Qian_2020_Ovarian_scRNAseq_12_rank4_9_nrun10.RDS.7.2	DNAJA1	Ovary
Steele_2020_PDAC_scRNAseq_PDAC_TISSUE_13_rank4_9_nrun10.RDS.8.7	DNAJA1	Pancreas
Unpublished_OPSCC_scRNAseq_OP34_rank4_9_nrun10.RDS.8.2	DNAJA1	Head & Neck
Xing_2021_Lung_scRNAseq_SSN24_rank4_9_nrun10.RDS.5.3	DNAJA1	Lung
Yue_2020_PDAC_scRNAseq_85948_rank4_9_nrun10.RDS.8.5	DNAJA1	Pancreas
Zhang_2021_RCC_scRNAseq_SI_22604_rank4_9_nrun10.RDS.7.7	DNAJA1	Kidney
Kinker_2020_CCLE_scRNAseq_JHH7_LIVER_rank4_9_nrun10.RDS.6.5	DNAJA2	Liver
Kinker_2020_CCLE_scRNAseq_SBC5_LUNG_rank4_9_nrun10.RDS.4.2	DNAJA2	Lung
Kinker_2020_CCLE_scRNAseq_VMCUB1_URINARY_TRACT_rank4_9_nrun10.RDS.5.5	DNAJA2	Urinary tract
Ma_2019_Liver_scRNAseq_C25_rank4_9_nrun10.RDS.9.3	DNAJA2	Liver
Xing_2021_Lung_scRNAseq_NM3E_rank4_9_nrun10.RDS.5.5	DNAJA2	Lung
Chen_2021_Prostate_scRNAseq_11_rank4_9_nrun10.RDS.7.2	DNAJA4	Prostate
Chen_2021_Prostate_scRNAseq_12_rank4_9_nrun10.RDS.9.5	DNAJA4	Prostate
Chen_2021_Prostate_scRNAseq_13_rank4_9_nrun10.RDS.8.1	DNAJA4	Prostate
Chen_2021_Prostate_scRNAseq_2_rank4_9_nrun10.RDS.4.3	DNAJA4	Prostate
Chen_2021_Prostate_scRNAseq_3_rank4_9_nrun10.RDS.7.7	DNAJA4	Prostate
Chen_2021_Prostate_scRNAseq_5_rank4_9_nrun10.RDS.8.4	DNAJA4	Prostate
Chen_2021_Prostate_scRNAseq_6_rank4_9_nrun10.RDS.4.3	DNAJA4	Prostate
Chen_2021_Prostate_scRNAseq_7_rank4_9_nrun10.RDS.4.1	DNAJA4	Prostate
Chen_2021_Prostate_scRNAseq_9_rank4_9_nrun10.RDS.5.2	DNAJA4	Prostate
Chung_2017_Breast_scRNAseq_BC02_rank4_9_nrun10.RDS.5.3	DNAJA4	Breast
Kinker_2020_CCLE_scRNAseq_SKMEL5_SKIN_rank4_9_nrun10.RDS.4.2	DNAJA4	Skin
Laughney_2020_Lung_scRNAseq_RU653_TUMOR_1AS_UTR_rank4_9_nrun10.RDS.8.3	DNAJA4	Lung
Laughney_2020_Lung_scRNAseq_RU681_BRAINMET_4S_TR_rank4_9_nrun10.RDS.8.7	DNAJA4	Lung
Laughney_2020_Lung_scRNAseq_RU684_TUMOR_1AS_UTR_rank4_9_nrun10.RDS.4.1	DNAJA4	Lung
Lee_2020_CRC_SMC_scRNAseq_SMC08_rank4_9_nrun10.RDS.4.1	DNAJA4	Colorectum
Lee_2020_CRC_SMC_scRNAseq_SMC15_rank4_9_nrun10.RDS.7.7	DNAJA4	Colorectum
Li_2017_Colon_scRNAseq_CRC02_rank4_9_nrun10.RDS.4.2	DNAJA4	Colorectum
Lin_2020_PDAC_scRNAseq_MET05_rank4_9_nrun10.RDS.8.2	DNAJA4	Pancreas
Lin_2020_PDAC_scRNAseq_P05_rank4_9_nrun10.RDS.9.5	DNAJA4	Pancreas
Lin_2020_PDAC_scRNAseq_P07_rank4_9_nrun10.RDS.8.6	DNAJA4	Pancreas
Lin_2020_PDAC_scRNAseq_P08_rank4_9_nrun10.RDS.4.1	DNAJA4	Pancreas
Lin_2020_PDAC_scRNAseq_P10_rank4_9_nrun10.RDS.8.2	DNAJA4	Pancreas
Maynard_2020_lungcancer_scRNAseq_LT_S48_rank4_9_nrun10.RDS.7.4	DNAJA4	Lung
Maynard_2020_lungcancer_scRNAseq_LT_S63_rank4_9_nrun10.RDS.5.1	DNAJA4	Lung
Maynard_2020_lungcancer_scRNAseq_LT_S66_rank4_9_nrun10.RDS.6.1	DNAJA4	Lung
Maynard_2020_lungcancer_scRNAseq_LT_S69_rank4_9_nrun10.RDS.4.1	DNAJA4	Lung
Nath_2021_Ovarian_scRNAseq_P04_10X_rank4_9_nrun10.RDS.9.8	DNAJA4	Ovary
Pal_2021_Breast_scRNAseq_ER_positive_0029_7C_rank4_9_nrun10.RDS.4.3	DNAJA4	Breast
Pal_2021_Breast_scRNAseq_ER_positive_0043_rank4_9_nrun10.RDS.6.2	DNAJA4	Breast
Pal_2021_Breast_scRNAseq_ER_positive_0173_rank4_9_nrun10.RDS.6.3	DNAJA4	Breast
Pal_2021_Breast_scRNAseq_PR_positive_0319_rank4_9_nrun10.RDS.9.4	DNAJA4	Breast
Puram_2017_HNSCC_scRNAseq_26_rank4_9_nrun10.RDS.8.2	DNAJA4	Head & Neck
Steele_2020_PDAC_scRNAseq_PDAC_TISSUE_13_rank4_9_nrun10.RDS.8.7	DNAJA4	Pancreas
Sun_2021_HCC_scRNAseq_P16_rank4_9_nrun10.RDS.9.2	DNAJA4	Liver
Unpublished_LSCC_scRNAseq_LS23_rank4_9_nrun10.RDS.5.4	DNAJA4	Lung
Chen_2020_NasopharyngealCarcinoma_scRNAseq_P05_rank4_9_nrun10.RDS.8.2	DNAJB1	Nasopharynx
Chen_2021_Prostate_scRNAseq_11_rank4_9_nrun10.RDS.7.2	DNAJB1	Prostate
Chen_2021_Prostate_scRNAseq_12_rank4_9_nrun10.RDS.9.5	DNAJB1	Prostate
Chen_2021_Prostate_scRNAseq_13_rank4_9_nrun10.RDS.8.1	DNAJB1	Prostate
Chen_2021_Prostate_scRNAseq_3_rank4_9_nrun10.RDS.7.7	DNAJB1	Prostate
Chen_2021_Prostate_scRNAseq_5_rank4_9_nrun10.RDS.8.4	DNAJB1	Prostate
Chen_2021_Prostate_scRNAseq_7_rank4_9_nrun10.RDS.4.1	DNAJB1	Prostate
Chen_2021_Prostate_scRNAseq_8_rank4_9_nrun10.RDS.7.2	DNAJB1	Prostate
Chen_2021_Prostate_scRNAseq_9_rank4_9_nrun10.RDS.5.2	DNAJB1	Prostate
Dost_2020_lungcancer_scRNAseq_case_2_rank4_9_nrun10.RDS.8.5	DNAJB1	Lung
Gao_2021_Breast_and_ATC_scRNAseq_ATC1_rank4_9_nrun10.RDS.4.4	DNAJB1	Breast
Gao_2021_Breast_and_ATC_scRNAseq_ATC4_rank4_9_nrun10.RDS.9.6	DNAJB1	Breast
Gao_2021_Breast_and_ATC_scRNAseq_ATC5_rank4_9_nrun10.RDS.8.4	DNAJB1	Breast
Ireland_2020_SCLC_scRNAseq_HumanMetastasis_rank4_9_nrun10.RDS.7.6	DNAJB1	Lung
Izar_2020_HGSOC_scRNAseq_10X_3250.1_rank4_9_nrun10.RDS.6.3	DNAJB1	Ovary
Izar_2020_HGSOC_scRNAseq_10X_3250_rank4_9_nrun10.RDS.6.5	DNAJB1	Ovary
Ji_2020_SkinSCC_scRNAseq_P10_rank4_9_nrun10.RDS.7.7	DNAJB1	Skin
Kim_2020_Lung_scRNAseq_P0034_rank4_9_nrun10.RDS.7.2	DNAJB1	Lung
Kim_2020_Lung_scRNAseq_P1006_rank4_9_nrun10.RDS.8.2	DNAJB1	Lung
Kim_2020_Lung_scRNAseq_P1049_rank4_9_nrun10.RDS.5.3	DNAJB1	Lung
Kim_2020_Lung_scRNAseq_P1049_rank4_9_nrun10.RDS.6.2	DNAJB1	Lung
Kinker_2020_CCLE_scRNAseq_LMSU_STOMACH_rank4_9_nrun10.RDS.9.6	DNAJB1	Stomach
Kinker_2020_CCLE_scRNAseq_SNU1077_ENDOMETRIUM_rank4_9_nrun10.RDS.9.4	DNAJB1	Uterus
Laughney_2020_Lung_scRNAseq_RU653_TUMOR_1AS_UTR_rank4_9_nrun10.RDS.9.9	DNAJB1	Lung
Laughney_2020_Lung_scRNAseq_RU675_TUMOR_1ANS_UTR_rank4_9_nrun10.RDS.6.5	DNAJB1	Lung
Laughney_2020_Lung_scRNAseq_RU679_TUMOR_2AS_TR_rank4_9_nrun10.RDS.6.5	DNAJB1	Lung
Laughney_2020_Lung_scRNAseq_RU681_BRAINMET_4S_TR_rank4_9_nrun10.RDS.8.7	DNAJB1	Lung
Lee_2020_CRC_SMC_scRNAseq_SMC04_rank4_9_nrun10.RDS.7.1	DNAJB1	Colorectum
Lee_2020_CRC_SMC_scRNAseq_SMC07_rank4_9_nrun10.RDS.5.5	DNAJB1	Colorectum
Lee_2020_CRC_SMC_scRNAseq_SMC08_rank4_9_nrun10.RDS.4.1	DNAJB1	Colorectum
Lee_2020_CRC_SMC_scRNAseq_SMC11_rank4_9_nrun10.RDS.8.8	DNAJB1	Colorectum
Lee_2020_CRC_SMC_scRNAseq_SMC20_rank4_9_nrun10.RDS.9.3	DNAJB1	Colorectum
Li_2017_Colon_scRNAseq_CRC02_rank4_9_nrun10.RDS.4.2	DNAJB1	Colorectum
Lin_2020_PDAC_scRNAseq_MET01_rank4_9_nrun10.RDS.6.3	DNAJB1	Pancreas
Lin_2020_PDAC_scRNAseq_MET02_rank4_9_nrun10.RDS.9.7	DNAJB1	Pancreas
Lin_2020_PDAC_scRNAseq_MET06_rank4_9_nrun10.RDS.6.1	DNAJB1	Pancreas
Ma_2019_Liver_scRNAseq_C46_rank4_9_nrun10.RDS.8.8	DNAJB1	Liver
Ma_2019_Liver_scRNAseq_C56_rank4_9_nrun10.RDS.5.2	DNAJB1	Liver
Maynard_2020_lungcancer_scRNAseq_LT_S34_rank4_9_nrun10.RDS.4.4	DNAJB1	Lung
Maynard_2020_lungcancer_scRNAseq_LT_S34_rank4_9_nrun10.RDS.8.1	DNAJB1	Lung
Maynard_2020_lungcancer_scRNAseq_LT_S48_rank4_9_nrun10.RDS.7.4	DNAJB1	Lung
Maynard_2020_lungcancer_scRNAseq_LT_S51_rank4_9_nrun10.RDS.8.6	DNAJB1	Lung
Maynard_2020_lungcancer_scRNAseq_LT_S56_rank4_9_nrun10.RDS.6.1	DNAJB1	Lung
Maynard_2020_lungcancer_scRNAseq_LT_S63_rank4_9_nrun10.RDS.5.1	DNAJB1	Lung
Maynard_2020_lungcancer_scRNAseq_LT_S69_rank4_9_nrun10.RDS.4.1	DNAJB1	Lung
Maynard_2020_lungcancer_scRNAseq_LT_S74_rank4_9_nrun10.RDS.4.2	DNAJB1	Lung
Maynard_2020_lungcancer_scRNAseq_LT_S74_rank4_9_nrun10.RDS.6.4	DNAJB1	Lung
Maynard_2020_lungcancer_scRNAseq_LT_S82_rank4_9_nrun10.RDS.8.5	DNAJB1	Lung
Moncada_2020_PDAC_scRNAseq_PDAC_B_rank4_9_nrun10.RDS.4.1	DNAJB1	Pancreas
Nath_2021_Ovarian_scRNAseq_P04_10X_rank4_9_nrun10.RDS.9.8	DNAJB1	Ovary
Nath_2021_Ovarian_scRNAseq_P18_10X_rank4_9_nrun10.RDS.8.4	DNAJB1	Ovary
Nath_2021_Ovarian_scRNAseq_P19_10X_rank4_9_nrun10.RDS.6.1	DNAJB1	Ovary
Obradovic_2021_RCC_scRNAseq_Patient1_rank4_9_nrun10.RDS.5.1	DNAJB1	Kidney
Obradovic_2021_RCC_scRNAseq_Patient2_rank4_9_nrun10.RDS.5.3	DNAJB1	Kidney
Obradovic_2021_RCC_scRNAseq_Patient3_rank4_9_nrun10.RDS.8.4	DNAJB1	Kidney
Obradovic_2021_RCC_scRNAseq_Patient4_rank4_9_nrun10.RDS.9.3	DNAJB1	Kidney
Obradovic_2021_RCC_scRNAseq_Patient5_rank4_9_nrun10.RDS.9.9	DNAJB1	Kidney
Obradovic_2021_RCC_scRNAseq_Patient7_rank4_9_nrun10.RDS.6.1	DNAJB1	Kidney
Obradovic_2021_RCC_scRNAseq_Patient8_rank4_9_nrun10.RDS.5.3	DNAJB1	Kidney
Pal_2021_Breast_scRNAseq_ER_positive_0029_7C_rank4_9_nrun10.RDS.8.5	DNAJB1	Breast
Pal_2021_Breast_scRNAseq_ER_positive_0043_rank4_9_nrun10.RDS.6.2	DNAJB1	Breast
Pal_2021_Breast_scRNAseq_ER_positive_0360_rank4_9_nrun10.RDS.6.3	DNAJB1	Breast
Pal_2021_Breast_scRNAseq_ER_positive_LN_0068_rank4_9_nrun10.RDS.8.6	DNAJB1	Breast
Pal_2021_Breast_scRNAseq_HER2_0161_rank4_9_nrun10.RDS.8.3	DNAJB1	Breast
Pal_2021_Breast_scRNAseq_HER2_0176_rank4_9_nrun10.RDS.5.1	DNAJB1	Breast
Pal_2021_Breast_scRNAseq_HER2_0331_rank4_9_nrun10.RDS.6.2	DNAJB1	Breast
Pal_2021_Breast_scRNAseq_HER2_0337_rank4_9_nrun10.RDS.7.7	DNAJB1	Breast
Pal_2021_Breast_scRNAseq_PR_positive_0319_rank4_9_nrun10.RDS.9.4	DNAJB1	Breast
Peng_2019_PDAC_scRNAseq_T3_rank4_9_nrun10.RDS.4.4	DNAJB1	Pancreas
Puram_2017_HNSCC_scRNAseq_25_rank4_9_nrun10.RDS.6.2	DNAJB1	Head & Neck
Puram_2017_HNSCC_scRNAseq_26_rank4_9_nrun10.RDS.6.4	DNAJB1	Head & Neck
Puram_2017_HNSCC_scRNAseq_28_rank4_9_nrun10.RDS.6.1	DNAJB1	Head & Neck
Qian_2020_Breast_scRNAseq_43_rank4_9_nrun10.RDS.8.1	DNAJB1	Breast
Qian_2020_Breast_scRNAseq_47_rank4_9_nrun10.RDS.5.2	DNAJB1	Breast
Qian_2020_Breast_scRNAseq_54_rank4_9_nrun10.RDS.4.2	DNAJB1	Breast
Qian_2020_Lung_scRNAseq_1_rank4_9_nrun10.RDS.5.4	DNAJB1	Lung
Qian_2020_Lung_scRNAseq_2_rank4_9_nrun10.RDS.5.4	DNAJB1	Lung
Qian_2020_Lung_scRNAseq_4_rank4_9_nrun10.RDS.6.2	DNAJB1	Lung
Qian_2020_Lung_scRNAseq_7_rank4_9_nrun10.RDS.4.3	DNAJB1	Lung
Qian_2020_Ovarian_scRNAseq_11_rank4_9_nrun10.RDS.7.7	DNAJB1	Ovary
Steele_2020_PDAC_scRNAseq_PDAC_TISSUE_13_rank4_9_nrun10.RDS.8.7	DNAJB1	Pancreas
Sun_2021_HCC_scRNAseq_P01_rank4_9_nrun10.RDS.7.2	DNAJB1	Liver
Sun_2021_HCC_scRNAseq_P04_rank4_9_nrun10.RDS.4.1	DNAJB1	Liver
Sun_2021_HCC_scRNAseq_P16_rank4_9_nrun10.RDS.9.2	DNAJB1	Liver
Sun_2021_HCC_scRNAseq_P18_rank4_9_nrun10.RDS.5.4	DNAJB1	Liver
Unpublished_LSCC_scRNAseq_LS16_rank4_9_nrun10.RDS.9.8	DNAJB1	Lung
Unpublished_LSCC_scRNAseq_LS3_rank4_9_nrun10.RDS.9.4	DNAJB1	Lung
Unpublished_LSCC_scRNAseq_LS6_rank4_9_nrun10.RDS.5.1	DNAJB1	Lung
Unpublished_LSCC_scRNAseq_LS7_rank4_9_nrun10.RDS.9.7	DNAJB1	Lung
Unpublished_OPSCC_scRNAseq_OP20_rank4_9_nrun10.RDS.7.3	DNAJB1	Head & Neck
Unpublished_OPSCC_scRNAseq_OP9_rank4_9_nrun10.RDS.7.5	DNAJB1	Head & Neck
Xing_2021_Lung_scRNAseq_NM4C_rank4_9_nrun10.RDS.9.2	DNAJB1	Lung
Xing_2021_Lung_scRNAseq_NM4E_rank4_9_nrun10.RDS.7.1	DNAJB1	Lung
Xing_2021_Lung_scRNAseq_NM4M_rank4_9_nrun10.RDS.9.8	DNAJB1	Lung
Xing_2021_Lung_scRNAseq_SSN05_rank4_9_nrun10.RDS.5.1	DNAJB1	Lung
Xing_2021_Lung_scRNAseq_SSN05_rank4_9_nrun10.RDS.8.5	DNAJB1	Lung
Xing_2021_Lung_scRNAseq_SSN12_rank4_9_nrun10.RDS.7.5	DNAJB1	Lung
Xing_2021_Lung_scRNAseq_SSN22_rank4_9_nrun10.RDS.8.5	DNAJB1	Lung
Xing_2021_Lung_scRNAseq_SSN24_rank4_9_nrun10.RDS.5.3	DNAJB1	Lung
Yue_2020_PDAC_scRNAseq_87784_rank4_9_nrun10.RDS.9.2	DNAJB1	Pancreas
Yue_2020_PDAC_scRNAseq_91610_rank4_9_nrun10.RDS.7.1	DNAJB1	Pancreas
Zhang_2021_RCC_scRNAseq_SI_22604_rank4_9_nrun10.RDS.7.7	DNAJB1	Kidney
Zhang_2021_RCC_scRNAseq_SI_23459_rank4_9_nrun10.RDS.8.6	DNAJB1	Kidney
Chen_2020_NasopharyngealCarcinoma_scRNAseq_P12_rank4_9_nrun10.RDS.5.2	DNAJB11	Nasopharynx
Izar_2020_HGSOC_scRNAseq_10X_1976_rank4_9_nrun10.RDS.7.7	DNAJB11	Ovary
Kinker_2020_CCLE_scRNAseq_93VU_UPPER_AERODIGESTIVE_TRACT_rank4_9_nrun10.RDS.9.9	DNAJB11	Head & Neck
Kinker_2020_CCLE_scRNAseq_BT474_BREAST_rank4_9_nrun10.RDS.9.4	DNAJB11	Breast
Kinker_2020_CCLE_scRNAseq_CAOV3_OVARY_rank4_9_nrun10.RDS.8.1	DNAJB11	Ovary
Kinker_2020_CCLE_scRNAseq_JHU029_UPPER_AERODIGESTIVE_TRACT_rank4_9_nrun10.RDS.7.6	DNAJB11	Head & Neck
Kinker_2020_CCLE_scRNAseq_MKN7_STOMACH_rank4_9_nrun10.RDS.4.1	DNAJB11	Stomach
Kinker_2020_CCLE_scRNAseq_NCIH1373_LUNG_rank4_9_nrun10.RDS.6.2	DNAJB11	Lung
Kinker_2020_CCLE_scRNAseq_NCIH1373_LUNG_rank4_9_nrun10.RDS.7.2	DNAJB11	Lung
Kinker_2020_CCLE_scRNAseq_OUMS23_LARGE_INTESTINE_rank4_9_nrun10.RDS.5.2	DNAJB11	Colorectum
Kinker_2020_CCLE_scRNAseq_SNU1077_ENDOMETRIUM_rank4_9_nrun10.RDS.5.4	DNAJB11	Uterus
Kinker_2020_CCLE_scRNAseq_SNU1079_BILIARY_TRACT_rank4_9_nrun10.RDS.6.1	DNAJB11	Biliary tract
Kinker_2020_CCLE_scRNAseq_SNU46_UPPER_AERODIGESTIVE_TRACT_rank4_9_nrun10.RDS.6.1	DNAJB11	Head & Neck
Lee_2020_CRC_SMC_scRNAseq_SMC08_rank4_9_nrun10.RDS.7.5	DNAJB11	Colorectum
Lin_2020_PDAC_scRNAseq_MET06_rank4_9_nrun10.RDS.5.2	DNAJB11	Pancreas
Lin_2020_PDAC_scRNAseq_P02_rank4_9_nrun10.RDS.4.1	DNAJB11	Pancreas
Obradovic_2021_RCC_scRNAseq_Patient5_rank4_9_nrun10.RDS.4.1	DNAJB11	Kidney
Obradovic_2021_RCC_scRNAseq_Patient5_rank4_9_nrun10.RDS.9.9	DNAJB11	Kidney
Obradovic_2021_RCC_scRNAseq_Patient8_rank4_9_nrun10.RDS.7.6	DNAJB11	Kidney
Qian_2020_Breast_scRNAseq_47_rank4_9_nrun10.RDS.5.2	DNAJB11	Breast
Xing_2021_Lung_scRNAseq_SSN25_rank4_9_nrun10.RDS.7.7	DNAJB11	Lung
Zhang_2021_RCC_scRNAseq_SI_18854_rank4_9_nrun10.RDS.6.3	DNAJB11	Kidney
Zhang_2021_RCC_scRNAseq_SI_18855_rank4_9_nrun10.RDS.8.3	DNAJB11	Kidney
Zhang_2021_RCC_scRNAseq_SI_19703_rank4_9_nrun10.RDS.6.1	DNAJB11	Kidney
Kinker_2020_CCLE_scRNAseq_PECAPJ49_UPPER_AERODIGESTIVE_TRACT_rank4_9_nrun10.RDS.6.4	DNAJB12	Head & Neck
Lee_2020_CRC_SMC_scRNAseq_SMC04_rank4_9_nrun10.RDS.8.1	DNAJB12	Colorectum
Karaayvas_2018_Breast_scRNAseq_81_rank4_9_nrun10.RDS.8.3	DNAJB14	Breast
Kinker_2020_CCLE_scRNAseq_OVSAHO_OVARY_rank4_9_nrun10.RDS.8.6	DNAJB14	Ovary
Kinker_2020_CCLE_scRNAseq_SCC90_UPPER_AERODIGESTIVE_TRACT_rank4_9_nrun10.RDS.6.6	DNAJB14	Head & Neck
Kinker_2020_CCLE_scRNAseq_ACCMESO1_PLEURA_rank4_9_nrun10.RDS.8.2	DNAJB2	Pleura
Kinker_2020_CCLE_scRNAseq_NCIH1435_LUNG_rank4_9_nrun10.RDS.6.4	DNAJB2	Lung
Kinker_2020_CCLE_scRNAseq_NCIH226_LUNG_rank4_9_nrun10.RDS.6.5	DNAJB2	Lung
Kinker_2020_CCLE_scRNAseq_NCIH727_LUNG_rank4_9_nrun10.RDS.9.5	DNAJB2	Lung
Kinker_2020_CCLE_scRNAseq_TE14_OESOPHAGUS_rank4_9_nrun10.RDS.8.7	DNAJB2	Esophagus
Unpublished_LSCC_scRNAseq_LS6_rank4_9_nrun10.RDS.5.1	DNAJB2	Lung
Unpublished_OPSCC_scRNAseq_OP10_rank4_9_nrun10.RDS.8.2	DNAJB2	Head & Neck
Chen_2021_Prostate_scRNAseq_3_rank4_9_nrun10.RDS.7.7	DNAJB4	Prostate
Chen_2021_Prostate_scRNAseq_3_rank4_9_nrun10.RDS.8.3	DNAJB4	Prostate
Gao_2021_Breast_and_ATC_scRNAseq_ATC4_rank4_9_nrun10.RDS.9.6	DNAJB4	Breast
Gao_2021_Breast_and_ATC_scRNAseq_ATC5_rank4_9_nrun10.RDS.6.4	DNAJB4	Breast
Gao_2021_Breast_and_ATC_scRNAseq_ATC5_rank4_9_nrun10.RDS.8.4	DNAJB4	Breast
Izar_2020_HGSOC_scRNAseq_SS2_9_rank4_9_nrun10.RDS.6.1	DNAJB4	Ovary
Li_2017_Colon_scRNAseq_CRC01_rank4_9_nrun10.RDS.4.4	DNAJB4	Colorectum
Lin_2020_PDAC_scRNAseq_P10_rank4_9_nrun10.RDS.8.2	DNAJB4	Pancreas
Ma_2019_Liver_scRNAseq_C56_rank4_9_nrun10.RDS.5.2	DNAJB4	Liver
Obradovic_2021_RCC_scRNAseq_Patient2_rank4_9_nrun10.RDS.5.3	DNAJB4	Kidney
Obradovic_2021_RCC_scRNAseq_Patient3_rank4_9_nrun10.RDS.8.4	DNAJB4	Kidney
Obradovic_2021_RCC_scRNAseq_Patient5_rank4_9_nrun10.RDS.9.9	DNAJB4	Kidney
Obradovic_2021_RCC_scRNAseq_Patient7_rank4_9_nrun10.RDS.6.1	DNAJB4	Kidney
Obradovic_2021_RCC_scRNAseq_Patient8_rank4_9_nrun10.RDS.5.3	DNAJB4	Kidney
Puram_2017_HNSCC_scRNAseq_25_rank4_9_nrun10.RDS.6.2	DNAJB4	Head & Neck
Puram_2017_HNSCC_scRNAseq_26_rank4_9_nrun10.RDS.6.4	DNAJB4	Head & Neck
Qian_2020_Lung_scRNAseq_1_rank4_9_nrun10.RDS.5.4	DNAJB4	Lung
Steele_2020_PDAC_scRNAseq_PDAC_TISSUE_13_rank4_9_nrun10.RDS.8.7	DNAJB4	Pancreas
Sun_2021_HCC_scRNAseq_P16_rank4_9_nrun10.RDS.9.2	DNAJB4	Liver
Xing_2021_Lung_scRNAseq_NM4M_rank4_9_nrun10.RDS.9.8	DNAJB4	Lung
Zhang_2021_RCC_scRNAseq_SI_18854_rank4_9_nrun10.RDS.6.3	DNAJB4	Kidney
Zhang_2021_RCC_scRNAseq_SI_18855_rank4_9_nrun10.RDS.8.3	DNAJB4	Kidney
Zhang_2021_RCC_scRNAseq_SI_19703_rank4_9_nrun10.RDS.4.3	DNAJB4	Kidney
Zhang_2021_RCC_scRNAseq_SI_22604_rank4_9_nrun10.RDS.7.7	DNAJB4	Kidney
Chen_2021_Prostate_scRNAseq_13_rank4_9_nrun10.RDS.8.1	DNAJB6	Prostate
Chen_2021_Prostate_scRNAseq_2_rank4_9_nrun10.RDS.4.3	DNAJB6	Prostate
Lin_2020_PDAC_scRNAseq_MET06_rank4_9_nrun10.RDS.6.1	DNAJB6	Pancreas
Lin_2020_PDAC_scRNAseq_P05_rank4_9_nrun10.RDS.9.5	DNAJB6	Pancreas
Nath_2021_Ovarian_scRNAseq_P04_10X_rank4_9_nrun10.RDS.9.8	DNAJB6	Ovary
Obradovic_2021_RCC_scRNAseq_Patient3_rank4_9_nrun10.RDS.8.4	DNAJB6	Kidney
Obradovic_2021_RCC_scRNAseq_Patient5_rank4_9_nrun10.RDS.9.9	DNAJB6	Kidney
Pal_2021_Breast_scRNAseq_Triple_negative_BRCA1_0131_rank4_9_nrun10.RDS.6.2	DNAJB6	Breast
Steele_2020_PDAC_scRNAseq_PDAC_TISSUE_13_rank4_9_nrun10.RDS.8.7	DNAJB6	Pancreas
Sun_2021_HCC_scRNAseq_P16_rank4_9_nrun10.RDS.9.2	DNAJB6	Liver
Yue_2020_PDAC_scRNAseq_87784_rank4_9_nrun10.RDS.4.4	DNAJB6	Pancreas
Zhang_2021_RCC_scRNAseq_SI_22368_rank4_9_nrun10.RDS.8.5	DNAJB6	Kidney
Bi_2021_RCC_scRNAseq_P90_rank4_9_nrun10.RDS.6.1	DNAJB9	Kidney
Chen_2021_Prostate_scRNAseq_1_rank4_9_nrun10.RDS.5.1	DNAJB9	Prostate
Chen_2021_Prostate_scRNAseq_5_rank4_9_nrun10.RDS.7.6	DNAJB9	Prostate
Dost_2020_lungcancer_scRNAseq_case_3_rank4_9_nrun10.RDS.4.2	DNAJB9	Lung
Gao_2021_Breast_and_ATC_scRNAseq_DCIS1_rank4_9_nrun10.RDS.8.2	DNAJB9	Breast
Izar_2020_HGSOC_scRNAseq_10X_3250.1_rank4_9_nrun10.RDS.7.2	DNAJB9	Ovary
Kim_2020_Lung_scRNAseq_P1028_rank4_9_nrun10.RDS.5.2	DNAJB9	Lung
Kinker_2020_CCLE_scRNAseq_HS939T_SKIN_rank4_9_nrun10.RDS.7.1	DNAJB9	Skin
Kinker_2020_CCLE_scRNAseq_MKN7_STOMACH_rank4_9_nrun10.RDS.4.1	DNAJB9	Stomach
Kinker_2020_CCLE_scRNAseq_OAW28_OVARY_rank4_9_nrun10.RDS.4.4	DNAJB9	Ovary
Kinker_2020_CCLE_scRNAseq_SNU1077_ENDOMETRIUM_rank4_9_nrun10.RDS.5.4	DNAJB9	Uterus
Kinker_2020_CCLE_scRNAseq_SNU46_UPPER_AERODIGESTIVE_TRACT_rank4_9_nrun10.RDS.6.1	DNAJB9	Head & Neck
Kinker_2020_CCLE_scRNAseq_TYKNU_OVARY_rank4_9_nrun10.RDS.5.3	DNAJB9	Ovary
Kinker_2020_CCLE_scRNAseq_VMRCRCZ_KIDNEY_rank4_9_nrun10.RDS.7.1	DNAJB9	Kidney
Laughney_2020_Lung_scRNAseq_RU666_SPINEMET_4NS_TR_rank4_9_nrun10.RDS.4.2	DNAJB9	Lung
Laughney_2020_Lung_scRNAseq_RU699_ADRENALMET_4_rank4_9_nrun10.RDS.6.3	DNAJB9	Lung
Lee_2020_CRC_SMC_scRNAseq_SMC01_rank4_9_nrun10.RDS.8.4	DNAJB9	Colorectum
Lee_2020_CRC_SMC_scRNAseq_SMC04_rank4_9_nrun10.RDS.7.1	DNAJB9	Colorectum
Lee_2020_CRC_SMC_scRNAseq_SMC08_rank4_9_nrun10.RDS.7.7	DNAJB9	Colorectum
Lee_2020_CRC_SMC_scRNAseq_SMC11_rank4_9_nrun10.RDS.8.6	DNAJB9	Colorectum
Lee_2020_CRC_SMC_scRNAseq_SMC18_rank4_9_nrun10.RDS.6.3	DNAJB9	Colorectum
Lin_2020_PDAC_scRNAseq_MET01_rank4_9_nrun10.RDS.6.3	DNAJB9	Pancreas
Ma_2019_Liver_scRNAseq_C46_rank4_9_nrun10.RDS.8.4	DNAJB9	Liver
Ma_2019_Liver_scRNAseq_C66_rank4_9_nrun10.RDS.4.4	DNAJB9	Liver
Nath_2021_Ovarian_scRNAseq_P18_10X_rank4_9_nrun10.RDS.8.1	DNAJB9	Ovary
Obradovic_2021_RCC_scRNAseq_Patient3_rank4_9_nrun10.RDS.5.4	DNAJB9	Kidney
Pal_2021_Breast_scRNAseq_Triple_negative_0135_rank4_9_nrun10.RDS.7.3	DNAJB9	Breast
Peng_2019_PDAC_scRNAseq_T11_rank4_9_nrun10.RDS.5.1	DNAJB9	Pancreas
Peng_2019_PDAC_scRNAseq_T14_rank4_9_nrun10.RDS.9.2	DNAJB9	Pancreas
Peng_2019_PDAC_scRNAseq_T17_rank4_9_nrun10.RDS.6.1	DNAJB9	Pancreas
Peng_2019_PDAC_scRNAseq_T3_rank4_9_nrun10.RDS.4.3	DNAJB9	Pancreas
Peng_2019_PDAC_scRNAseq_T9_rank4_9_nrun10.RDS.7.4	DNAJB9	Pancreas
Qian_2020_Lung_scRNAseq_5_rank4_9_nrun10.RDS.9.2	DNAJB9	Lung
Qian_2020_Lung_scRNAseq_7_rank4_9_nrun10.RDS.4.3	DNAJB9	Lung
Qian_2020_Ovarian_scRNAseq_11_rank4_9_nrun10.RDS.7.7	DNAJB9	Ovary
Steele_2020_PDAC_scRNAseq_PDAC_TISSUE_15_rank4_9_nrun10.RDS.6.2	DNAJB9	Pancreas
Steele_2020_PDAC_scRNAseq_PDAC_TISSUE_2_rank4_9_nrun10.RDS.8.3	DNAJB9	Pancreas
Steele_2020_PDAC_scRNAseq_PDAC_TISSUE_3_rank4_9_nrun10.RDS.6.4	DNAJB9	Pancreas
Steele_2020_PDAC_scRNAseq_PDAC_TISSUE_5_rank4_9_nrun10.RDS.4.1	DNAJB9	Pancreas
Steele_2020_PDAC_scRNAseq_PDAC_TISSUE_6_rank4_9_nrun10.RDS.4.3	DNAJB9	Pancreas
Steele_2020_PDAC_scRNAseq_PDAC_TISSUE_9_rank4_9_nrun10.RDS.6.1	DNAJB9	Pancreas
Sun_2021_HCC_scRNAseq_P15_rank4_9_nrun10.RDS.4.2	DNAJB9	Liver
Unpublished_OPSCC_scRNAseq_OP34_rank4_9_nrun10.RDS.8.2	DNAJB9	Head & Neck
Yue_2020_PDAC_scRNAseq_100070_rank4_9_nrun10.RDS.9.1	DNAJB9	Pancreas
Yue_2020_PDAC_scRNAseq_87235_rank4_9_nrun10.RDS.8.6	DNAJB9	Pancreas
Yue_2020_PDAC_scRNAseq_90209_CMP_rank4_9_nrun10.RDS.6.1	DNAJB9	Pancreas
Yue_2020_PDAC_scRNAseq_95092_rank4_9_nrun10.RDS.7.1	DNAJB9	Pancreas
Yue_2020_PDAC_scRNAseq_96460_rank4_9_nrun10.RDS.9.8	DNAJB9	Pancreas
Zhang_2021_RCC_scRNAseq_SI_21561_rank4_9_nrun10.RDS.8.1	DNAJB9	Kidney
Zhang_2021_RCC_scRNAseq_SI_22368_rank4_9_nrun10.RDS.4.4	DNAJB9	Kidney
Gao_2021_Breast_and_ATC_scRNAseq_ATC4_rank4_9_nrun10.RDS.9.1	DNAJC1	Breast
Kinker_2020_CCLE_scRNAseq_ASPC1_PANCREAS_rank4_9_nrun10.RDS.6.1	DNAJC1	Pancreas
Kinker_2020_CCLE_scRNAseq_NCIH1048_LUNG_rank4_9_nrun10.RDS.7.4	DNAJC1	Lung
Nath_2021_Ovarian_scRNAseq_P04_10X_rank4_9_nrun10.RDS.7.2	DNAJC1	Ovary
Olalekan_2021_Ovarian_scRNAseq_omentum5150_rank4_9_nrun10.RDS.5.1	DNAJC1	Ovary
Qian_2020_Breast_scRNAseq_54_rank4_9_nrun10.RDS.8.2	DNAJC1	Breast
Zhang_2021_RCC_scRNAseq_SI_23843_rank4_9_nrun10.RDS.5.2	DNAJC1	Kidney
Chen_2021_Prostate_scRNAseq_9_rank4_9_nrun10.RDS.7.5	DNAJC10	Prostate
Kinker_2020_CCLE_scRNAseq_BFTC909_KIDNEY_rank4_9_nrun10.RDS.7.5	DNAJC10	Kidney
Kinker_2020_CCLE_scRNAseq_HS852T_SKIN_rank4_9_nrun10.RDS.8.8	DNAJC10	Skin
Kinker_2020_CCLE_scRNAseq_HS939T_SKIN_rank4_9_nrun10.RDS.5.3	DNAJC10	Skin
Kinker_2020_CCLE_scRNAseq_HT55_LARGE_INTESTINE_rank4_9_nrun10.RDS.6.3	DNAJC10	Colorectum
Kinker_2020_CCLE_scRNAseq_KMRC3_KIDNEY_rank4_9_nrun10.RDS.7.1	DNAJC10	Kidney
Kinker_2020_CCLE_scRNAseq_MKN45_STOMACH_rank4_9_nrun10.RDS.7.4	DNAJC10	Stomach
Kinker_2020_CCLE_scRNAseq_MKN7_STOMACH_rank4_9_nrun10.RDS.4.3	DNAJC10	Stomach
Kinker_2020_CCLE_scRNAseq_RERFLCAI_LUNG_rank4_9_nrun10.RDS.9.2	DNAJC10	Lung
Nath_2021_Ovarian_scRNAseq_P18_10X_rank4_9_nrun10.RDS.7.7	DNAJC10	Ovary
Pal_2021_Breast_scRNAseq_Triple_negative_0126_rank4_9_nrun10.RDS.7.3	DNAJC10	Breast
Peng_2019_PDAC_scRNAseq_T15_rank4_9_nrun10.RDS.5.3	DNAJC10	Pancreas
Dost_2020_lungcancer_scRNAseq_case_3_rank4_9_nrun10.RDS.4.2	DNAJC12	Lung
Laughney_2020_Lung_scRNAseq_RU680_TUMOR_1AS_UTR_rank4_9_nrun10.RDS.7.6	DNAJC12	Lung
Laughney_2020_Lung_scRNAseq_RU681_BRAINMET_4S_TR_rank4_9_nrun10.RDS.7.6	DNAJC12	Lung
Pal_2021_Breast_scRNAseq_HER2_0308_rank4_9_nrun10.RDS.4.4	DNAJC12	Breast
Peng_2019_PDAC_scRNAseq_T14_rank4_9_nrun10.RDS.7.7	DNAJC12	Pancreas
Peng_2019_PDAC_scRNAseq_T17_rank4_9_nrun10.RDS.9.4	DNAJC12	Pancreas
Peng_2019_PDAC_scRNAseq_T3_rank4_9_nrun10.RDS.4.3	DNAJC12	Pancreas
Qian_2020_Lung_scRNAseq_8_rank4_9_nrun10.RDS.4.4	DNAJC12	Lung
Xing_2021_Lung_scRNAseq_NM6E_rank4_9_nrun10.RDS.4.3	DNAJC12	Lung
Xing_2021_Lung_scRNAseq_SSN27_rank4_9_nrun10.RDS.8.7	DNAJC12	Lung
Bi_2021_RCC_scRNAseq_P55_rank4_9_nrun10.RDS.7.5	DNAJC15	Kidney
Kinker_2020_CCLE_scRNAseq_FTC133_THYROID_rank4_9_nrun10.RDS.4.4	DNAJC15	Thyroid
Kinker_2020_CCLE_scRNAseq_HT1197_URINARY_TRACT_rank4_9_nrun10.RDS.9.3	DNAJC15	Urinary tract
Kinker_2020_CCLE_scRNAseq_NCIH2073_LUNG_rank4_9_nrun10.RDS.4.2	DNAJC15	Lung
Lee_2020_CRC_SMC_scRNAseq_SMC04_rank4_9_nrun10.RDS.5.4	DNAJC15	Colorectum
Obradovic_2021_RCC_scRNAseq_Patient1_rank4_9_nrun10.RDS.4.3	DNAJC15	Kidney
Unpublished_OPSCC_scRNAseq_OP17_rank4_9_nrun10.RDS.4.2	DNAJC15	Head & Neck
Xing_2021_Lung_scRNAseq_SSN10_rank4_9_nrun10.RDS.4.4	DNAJC15	Lung
Xing_2021_Lung_scRNAseq_SSN11_rank4_9_nrun10.RDS.8.6	DNAJC15	Lung
Nath_2021_Ovarian_scRNAseq_P16_10X_rank4_9_nrun10.RDS.8.7	DNAJC19	Ovary
Unpublished_LSCC_scRNAseq_LS22_rank4_9_nrun10.RDS.7.7	DNAJC19	Lung
Xing_2021_Lung_scRNAseq_NM4E_rank4_9_nrun10.RDS.9.6	DNAJC19	Lung
Ireland_2020_SCLC_scRNAseq_Day17_rank4_9_nrun10.RDS.7.7	DNAJC2	Lung
Ji_2020_SkinSCC_scRNAseq_P10_rank4_9_nrun10.RDS.6.5	DNAJC2	Skin
Ji_2020_SkinSCC_scRNAseq_P6_rank4_9_nrun10.RDS.7.6	DNAJC2	Skin
Ji_2020_SkinSCC_scRNAseq_P7_rank4_9_nrun10.RDS.8.8	DNAJC2	Skin
Ji_2020_SkinSCC_scRNAseq_P8_rank4_9_nrun10.RDS.7.4	DNAJC2	Skin
Karaayvas_2018_Breast_scRNAseq_81_rank4_9_nrun10.RDS.8.4	DNAJC2	Breast
Kinker_2020_CCLE_scRNAseq_SNU423_LIVER_rank4_9_nrun10.RDS.8.3	DNAJC2	Liver
Nath_2021_Ovarian_scRNAseq_P21_10X_rank4_9_nrun10.RDS.8.1	DNAJC2	Ovary
Obradovic_2021_RCC_scRNAseq_Patient8_rank4_9_nrun10.RDS.7.6	DNAJC2	Kidney
Sun_2021_HCC_scRNAseq_P03_rank4_9_nrun10.RDS.9.4	DNAJC2	Liver
Izar_2020_HGSOC_scRNAseq_SS2_8_rank4_9_nrun10.RDS.6.6	DNAJC22	Ovary
Ma_2019_Liver_scRNAseq_C25_rank4_9_nrun10.RDS.4.2	DNAJC22	Liver
Sun_2021_HCC_scRNAseq_P05_rank4_9_nrun10.RDS.4.3	DNAJC22	Liver
Kinker_2020_CCLE_scRNAseq_OUMS23_LARGE_INTESTINE_rank4_9_nrun10.RDS.5.2	DNAJC25	Colorectum
Kinker_2020_CCLE_scRNAseq_TE9_OESOPHAGUS_rank4_9_nrun10.RDS.8.1	DNAJC25	Esophagus
Chen_2021_Prostate_scRNAseq_12_rank4_9_nrun10.RDS.6.2	DNAJC3	Prostate
Chen_2021_Prostate_scRNAseq_2_rank4_9_nrun10.RDS.8.4	DNAJC3	Prostate
Chen_2021_Prostate_scRNAseq_9_rank4_9_nrun10.RDS.7.5	DNAJC3	Prostate
Kinker_2020_CCLE_scRNAseq_ASPC1_PANCREAS_rank4_9_nrun10.RDS.7.1	DNAJC3	Pancreas
Kinker_2020_CCLE_scRNAseq_CAKI2_KIDNEY_rank4_9_nrun10.RDS.6.4	DNAJC3	Kidney
Kinker_2020_CCLE_scRNAseq_CALU6_LUNG_rank4_9_nrun10.RDS.8.2	DNAJC3	Lung
Kinker_2020_CCLE_scRNAseq_COLO792_SKIN_rank4_9_nrun10.RDS.8.6	DNAJC3	Skin
Kinker_2020_CCLE_scRNAseq_HS852T_SKIN_rank4_9_nrun10.RDS.8.8	DNAJC3	Skin
Kinker_2020_CCLE_scRNAseq_HS939T_SKIN_rank4_9_nrun10.RDS.8.5	DNAJC3	Skin
Kinker_2020_CCLE_scRNAseq_JHU011_UPPER_AERODIGESTIVE_TRACT_rank4_9_nrun10.RDS.6.1	DNAJC3	Head & Neck
Kinker_2020_CCLE_scRNAseq_MFE280_ENDOMETRIUM_rank4_9_nrun10.RDS.7.3	DNAJC3	Uterus
Kinker_2020_CCLE_scRNAseq_MKN7_STOMACH_rank4_9_nrun10.RDS.4.1	DNAJC3	Stomach
Kinker_2020_CCLE_scRNAseq_NCIH1435_LUNG_rank4_9_nrun10.RDS.6.4	DNAJC3	Lung
Kinker_2020_CCLE_scRNAseq_NCIH1944_LUNG_rank4_9_nrun10.RDS.4.2	DNAJC3	Lung
Kinker_2020_CCLE_scRNAseq_NCIH2087_LUNG_rank4_9_nrun10.RDS.6.2	DNAJC3	Lung
Kinker_2020_CCLE_scRNAseq_NCIH2110_LUNG_rank4_9_nrun10.RDS.8.5	DNAJC3	Lung
Kinker_2020_CCLE_scRNAseq_NCIH2228_LUNG_rank4_9_nrun10.RDS.7.6	DNAJC3	Lung
Kinker_2020_CCLE_scRNAseq_NCIH2347_LUNG_rank4_9_nrun10.RDS.9.7	DNAJC3	Lung
Kinker_2020_CCLE_scRNAseq_OVTOKO_OVARY_rank4_9_nrun10.RDS.8.4	DNAJC3	Ovary
Kinker_2020_CCLE_scRNAseq_RERFLCAI_LUNG_rank4_9_nrun10.RDS.9.2	DNAJC3	Lung
Kinker_2020_CCLE_scRNAseq_RT4_URINARY_TRACT_rank4_9_nrun10.RDS.5.4	DNAJC3	Urinary tract
Kinker_2020_CCLE_scRNAseq_SCC25_UPPER_AERODIGESTIVE_TRACT_rank4_9_nrun10.RDS.9.2	DNAJC3	Head & Neck
Kinker_2020_CCLE_scRNAseq_SCC47_UPPER_AERODIGESTIVE_TRACT_rank4_9_nrun10.RDS.9.3	DNAJC3	Head & Neck
Kinker_2020_CCLE_scRNAseq_SNU423_LIVER_rank4_9_nrun10.RDS.8.3	DNAJC3	Liver
Kinker_2020_CCLE_scRNAseq_SNU46_UPPER_AERODIGESTIVE_TRACT_rank4_9_nrun10.RDS.6.1	DNAJC3	Head & Neck
Kinker_2020_CCLE_scRNAseq_SU8686_PANCREAS_rank4_9_nrun10.RDS.4.2	DNAJC3	Pancreas
Kinker_2020_CCLE_scRNAseq_TE10_OESOPHAGUS_rank4_9_nrun10.RDS.8.1	DNAJC3	Esophagus
Kinker_2020_CCLE_scRNAseq_TE6_OESOPHAGUS_rank4_9_nrun10.RDS.7.7	DNAJC3	Esophagus
Lee_2020_CRC_SMC_scRNAseq_SMC09_rank4_9_nrun10.RDS.7.5	DNAJC3	Colorectum
Pal_2021_Breast_scRNAseq_ER_positive__LN_0056_rank4_9_nrun10.RDS.7.3	DNAJC3	Breast
Pal_2021_Breast_scRNAseq_Triple_negative_0135_rank4_9_nrun10.RDS.9.8	DNAJC3	Breast
Puram_2017_HNSCC_scRNAseq_20_rank4_9_nrun10.RDS.8.5	DNAJC3	Head & Neck
Steele_2020_PDAC_scRNAseq_PDAC_TISSUE_9_rank4_9_nrun10.RDS.6.1	DNAJC3	Pancreas
Gao_2021_Breast_and_ATC_scRNAseq_ATC1_rank4_9_nrun10.RDS.9.7	DNAJC4	Breast
Kinker_2020_CCLE_scRNAseq_BICR56_UPPER_AERODIGESTIVE_TRACT_rank4_9_nrun10.RDS.6.3	DNAJC4	Head & Neck
Kinker_2020_CCLE_scRNAseq_MDAMB436_BREAST_rank4_9_nrun10.RDS.6.2	DNAJC4	Breast
Kinker_2020_CCLE_scRNAseq_NCIH1373_LUNG_rank4_9_nrun10.RDS.7.1	DNAJC4	Lung
Kinker_2020_CCLE_scRNAseq_PECAPJ49_UPPER_AERODIGESTIVE_TRACT_rank4_9_nrun10.RDS.5.1	DNAJC4	Head & Neck
Kinker_2020_CCLE_scRNAseq_TOV21G_OVARY_rank4_9_nrun10.RDS.8.4	DNAJC4	Ovary
Qian_2020_Lung_scRNAseq_6_rank4_9_nrun10.RDS.6.6	DNAJC4	Lung
Xing_2021_Lung_scRNAseq_SSN10_rank4_9_nrun10.RDS.7.5	DNAJC4	Lung
Chung_2017_Breast_scRNAseq_BC11_rank4_9_nrun10.RDS.4.3	DNAJC7	Breast
Chung_2017_Breast_scRNAseq_BC11_rank4_9_nrun10.RDS.8.1	DNAJC7	Breast
Kinker_2020_CCLE_scRNAseq_NCIH727_LUNG_rank4_9_nrun10.RDS.9.4	DNAJC7	Lung
Kinker_2020_CCLE_scRNAseq_IALM_LUNG_rank4_9_nrun10.RDS.5.5	DNAJC8	Lung
Kinker_2020_CCLE_scRNAseq_KMRC3_KIDNEY_rank4_9_nrun10.RDS.5.3	DNAJC8	Kidney
Kinker_2020_CCLE_scRNAseq_NCIH1792_LUNG_rank4_9_nrun10.RDS.6.2	DNAJC8	Lung
Kinker_2020_CCLE_scRNAseq_NCIH2228_LUNG_rank4_9_nrun10.RDS.6.6	DNAJC8	Lung
Kinker_2020_CCLE_scRNAseq_NCIH226_LUNG_rank4_9_nrun10.RDS.7.3	DNAJC8	Lung
Kinker_2020_CCLE_scRNAseq_NCIH460_LUNG_rank4_9_nrun10.RDS.4.1	DNAJC8	Lung
Kinker_2020_CCLE_scRNAseq_OVK18_OVARY_rank4_9_nrun10.RDS.6.1	DNAJC8	Ovary
Kinker_2020_CCLE_scRNAseq_SNU1214_UPPER_AERODIGESTIVE_TRACT_rank4_9_nrun10.RDS.7.5	DNAJC8	Head & Neck
Kinker_2020_CCLE_scRNAseq_TOV21G_OVARY_rank4_9_nrun10.RDS.6.2	DNAJC8	Ovary
Kinker_2020_CCLE_scRNAseq_UMUC1_URINARY_TRACT_rank4_9_nrun10.RDS.4.2	DNAJC8	Urinary tract
Pal_2021_Breast_scRNAseq_HER2_0176_rank4_9_nrun10.RDS.5.5	DNAJC8	Breast
Xing_2021_Lung_scRNAseq_NM3E_rank4_9_nrun10.RDS.4.2	DNAJC8	Lung
Xing_2021_Lung_scRNAseq_SSN12_rank4_9_nrun10.RDS.5.2	DNAJC8	Lung
Chen_2020_NasopharyngealCarcinoma_scRNAseq_P01_rank4_9_nrun10.RDS.8.2	DNAJC9	Nasopharynx
Chen_2020_NasopharyngealCarcinoma_scRNAseq_P11_rank4_9_nrun10.RDS.9.6	DNAJC9	Nasopharynx
Ireland_2020_SCLC_scRNAseq_Day17_rank4_9_nrun10.RDS.8.5	DNAJC9	Lung
Ji_2020_SkinSCC_scRNAseq_P1_rank4_9_nrun10.RDS.5.3	DNAJC9	Skin
Ji_2020_SkinSCC_scRNAseq_P10_rank4_9_nrun10.RDS.7.3	DNAJC9	Skin
Ji_2020_SkinSCC_scRNAseq_P2_rank4_9_nrun10.RDS.7.1	DNAJC9	Skin
Ji_2020_SkinSCC_scRNAseq_P7_rank4_9_nrun10.RDS.5.4	DNAJC9	Skin
Ji_2020_SkinSCC_scRNAseq_P8_rank4_9_nrun10.RDS.8.8	DNAJC9	Skin
Ji_2020_SkinSCC_scRNAseq_P9_rank4_9_nrun10.RDS.7.7	DNAJC9	Skin
Karaayvas_2018_Breast_scRNAseq_39_rank4_9_nrun10.RDS.5.5	DNAJC9	Breast
Kim_2020_Lung_scRNAseq_P0020_rank4_9_nrun10.RDS.9.6	DNAJC9	Lung
Kim_2020_Lung_scRNAseq_P0028_rank4_9_nrun10.RDS.9.1	DNAJC9	Lung
Kim_2020_Lung_scRNAseq_P0034_rank4_9_nrun10.RDS.9.9	DNAJC9	Lung
Kim_2020_Lung_scRNAseq_P1028_rank4_9_nrun10.RDS.6.6	DNAJC9	Lung
Kinker_2020_CCLE_scRNAseq_8305C_THYROID_rank4_9_nrun10.RDS.7.6	DNAJC9	Thyroid
Kinker_2020_CCLE_scRNAseq_C32_SKIN_rank4_9_nrun10.RDS.4.4	DNAJC9	Skin
Kinker_2020_CCLE_scRNAseq_CAKI2_KIDNEY_rank4_9_nrun10.RDS.6.1	DNAJC9	Kidney
Kinker_2020_CCLE_scRNAseq_CAMA1_BREAST_rank4_9_nrun10.RDS.7.2	DNAJC9	Breast
Kinker_2020_CCLE_scRNAseq_EFM192A_BREAST_rank4_9_nrun10.RDS.8.5	DNAJC9	Breast
Kinker_2020_CCLE_scRNAseq_HCC1428_BREAST_rank4_9_nrun10.RDS.7.4	DNAJC9	Breast
Kinker_2020_CCLE_scRNAseq_HS939T_SKIN_rank4_9_nrun10.RDS.8.3	DNAJC9	Skin
Kinker_2020_CCLE_scRNAseq_HT1197_URINARY_TRACT_rank4_9_nrun10.RDS.5.2	DNAJC9	Urinary tract
Kinker_2020_CCLE_scRNAseq_IGR1_SKIN_rank4_9_nrun10.RDS.8.7	DNAJC9	Skin
Kinker_2020_CCLE_scRNAseq_IGR37_SKIN_rank4_9_nrun10.RDS.8.4	DNAJC9	Skin
Kinker_2020_CCLE_scRNAseq_JHU006_UPPER_AERODIGESTIVE_TRACT_rank4_9_nrun10.RDS.9.3	DNAJC9	Head & Neck
Kinker_2020_CCLE_scRNAseq_JHU011_UPPER_AERODIGESTIVE_TRACT_rank4_9_nrun10.RDS.5.4	DNAJC9	Head & Neck
Kinker_2020_CCLE_scRNAseq_LS1034_LARGE_INTESTINE_rank4_9_nrun10.RDS.5.1	DNAJC9	Colorectum
Kinker_2020_CCLE_scRNAseq_MFE319_ENDOMETRIUM_rank4_9_nrun10.RDS.7.3	DNAJC9	Uterus
Kinker_2020_CCLE_scRNAseq_NCIH1568_LUNG_rank4_9_nrun10.RDS.7.5	DNAJC9	Lung
Kinker_2020_CCLE_scRNAseq_NCIH2347_LUNG_rank4_9_nrun10.RDS.6.6	DNAJC9	Lung
Kinker_2020_CCLE_scRNAseq_NCIH446_LUNG_rank4_9_nrun10.RDS.6.2	DNAJC9	Lung
Kinker_2020_CCLE_scRNAseq_NCIH727_LUNG_rank4_9_nrun10.RDS.6.6	DNAJC9	Lung
Kinker_2020_CCLE_scRNAseq_OAW28_OVARY_rank4_9_nrun10.RDS.7.5	DNAJC9	Ovary
Kinker_2020_CCLE_scRNAseq_OSRC2_KIDNEY_rank4_9_nrun10.RDS.8.5	DNAJC9	Kidney
Kinker_2020_CCLE_scRNAseq_OVSAHO_OVARY_rank4_9_nrun10.RDS.8.3	DNAJC9	Ovary
Kinker_2020_CCLE_scRNAseq_RERFLCAD1_LUNG_rank4_9_nrun10.RDS.9.1	DNAJC9	Lung
Kinker_2020_CCLE_scRNAseq_RT4_URINARY_TRACT_rank4_9_nrun10.RDS.4.3	DNAJC9	Urinary tract
Kinker_2020_CCLE_scRNAseq_RVH421_SKIN_rank4_9_nrun10.RDS.5.5	DNAJC9	Skin
Kinker_2020_CCLE_scRNAseq_SCC25_UPPER_AERODIGESTIVE_TRACT_rank4_9_nrun10.RDS.8.4	DNAJC9	Head & Neck
Kinker_2020_CCLE_scRNAseq_SCC9_UPPER_AERODIGESTIVE_TRACT_rank4_9_nrun10.RDS.9.2	DNAJC9	Head & Neck
Kinker_2020_CCLE_scRNAseq_SCC90_UPPER_AERODIGESTIVE_TRACT_rank4_9_nrun10.RDS.6.2	DNAJC9	Head & Neck
Kinker_2020_CCLE_scRNAseq_SKMEL3_SKIN_rank4_9_nrun10.RDS.8.6	DNAJC9	Skin
Kinker_2020_CCLE_scRNAseq_SKMEL30_SKIN_rank4_9_nrun10.RDS.9.6	DNAJC9	Skin
Kinker_2020_CCLE_scRNAseq_SKMEL5_SKIN_rank4_9_nrun10.RDS.9.5	DNAJC9	Skin
Kinker_2020_CCLE_scRNAseq_SNU1079_BILIARY_TRACT_rank4_9_nrun10.RDS.7.7	DNAJC9	Biliary tract
Kinker_2020_CCLE_scRNAseq_SNU449_LIVER_rank4_9_nrun10.RDS.7.6	DNAJC9	Liver
Kinker_2020_CCLE_scRNAseq_T47D_BREAST_rank4_9_nrun10.RDS.7.7	DNAJC9	Breast
Kinker_2020_CCLE_scRNAseq_UACC257_SKIN_rank4_9_nrun10.RDS.7.5	DNAJC9	Skin
Kinker_2020_CCLE_scRNAseq_WM88_SKIN_rank4_9_nrun10.RDS.5.4	DNAJC9	Skin
Kinker_2020_CCLE_scRNAseq_ZR751_BREAST_rank4_9_nrun10.RDS.5.1	DNAJC9	Breast
Lin_2020_PDAC_scRNAseq_MET02_rank4_9_nrun10.RDS.9.4	DNAJC9	Pancreas
Lin_2020_PDAC_scRNAseq_P01_rank4_9_nrun10.RDS.7.5	DNAJC9	Pancreas
Ma_2019_Liver_scRNAseq_C26_rank4_9_nrun10.RDS.7.7	DNAJC9	Liver
Ma_2019_Liver_scRNAseq_H37_rank4_9_nrun10.RDS.6.2	DNAJC9	Liver
Maynard_2020_lungcancer_scRNAseq_LT_S58_rank4_9_nrun10.RDS.8.6	DNAJC9	Lung
Maynard_2020_lungcancer_scRNAseq_LT_S63_rank4_9_nrun10.RDS.7.5	DNAJC9	Lung
Pal_2021_Breast_scRNAseq_HER2_0337_rank4_9_nrun10.RDS.4.4	DNAJC9	Breast
Pal_2021_Breast_scRNAseq_Triple_negative_0135_rank4_9_nrun10.RDS.9.2	DNAJC9	Breast
Pal_2021_Breast_scRNAseq_Triple_negative_BRCA1_0131_rank4_9_nrun10.RDS.8.7	DNAJC9	Breast
Pal_2021_Breast_scRNAseq_Triple_negative_BRCA1_4031_rank4_9_nrun10.RDS.8.1	DNAJC9	Breast
Peng_2019_PDAC_scRNAseq_T16_rank4_9_nrun10.RDS.9.2	DNAJC9	Pancreas
Puram_2017_HNSCC_scRNAseq_16_rank4_9_nrun10.RDS.9.3	DNAJC9	Head & Neck
Puram_2017_HNSCC_scRNAseq_17_rank4_9_nrun10.RDS.9.4	DNAJC9	Head & Neck
Puram_2017_HNSCC_scRNAseq_18_rank4_9_nrun10.RDS.9.6	DNAJC9	Head & Neck
Puram_2017_HNSCC_scRNAseq_22_rank4_9_nrun10.RDS.7.4	DNAJC9	Head & Neck
Puram_2017_HNSCC_scRNAseq_25_rank4_9_nrun10.RDS.6.4	DNAJC9	Head & Neck
Puram_2017_HNSCC_scRNAseq_28_rank4_9_nrun10.RDS.7.2	DNAJC9	Head & Neck
Qian_2020_Lung_scRNAseq_4_rank4_9_nrun10.RDS.7.7	DNAJC9	Lung
Qian_2020_Lung_scRNAseq_5_rank4_9_nrun10.RDS.8.1	DNAJC9	Lung
Qian_2020_Ovarian_scRNAseq_14_rank4_9_nrun10.RDS.9.9	DNAJC9	Ovary
Steele_2020_PDAC_scRNAseq_PDAC_TISSUE_1_rank4_9_nrun10.RDS.8.2	DNAJC9	Pancreas
Steele_2020_PDAC_scRNAseq_PDAC_TISSUE_3_rank4_9_nrun10.RDS.8.2	DNAJC9	Pancreas
Steele_2020_PDAC_scRNAseq_PDAC_TISSUE_6_rank4_9_nrun10.RDS.8.2	DNAJC9	Pancreas
Steele_2020_PDAC_scRNAseq_PDAC_TISSUE_8_rank4_9_nrun10.RDS.8.2	DNAJC9	Pancreas
Unpublished_LSCC_scRNAseq_LS22_rank4_9_nrun10.RDS.9.1	DNAJC9	Lung
Unpublished_LSCC_scRNAseq_LS28_rank4_9_nrun10.RDS.7.1	DNAJC9	Lung
Unpublished_LSCC_scRNAseq_LS6_rank4_9_nrun10.RDS.5.5	DNAJC9	Lung
Unpublished_LSCC_scRNAseq_LS7_rank4_9_nrun10.RDS.7.3	DNAJC9	Lung
Unpublished_OPSCC_scRNAseq_OP33_rank4_9_nrun10.RDS.6.4	DNAJC9	Head & Neck
Unpublished_OPSCC_scRNAseq_OP4_rank4_9_nrun10.RDS.8.2	DNAJC9	Head & Neck
Unpublished_OPSCC_scRNAseq_OP6_rank4_9_nrun10.RDS.5.3	DNAJC9	Head & Neck
Unpublished_OPSCC_scRNAseq_OP8_rank4_9_nrun10.RDS.6.5	DNAJC9	Head & Neck
Xing_2021_Lung_scRNAseq_NM4E_rank4_9_nrun10.RDS.7.2	DNAJC9	Lung
Yao_2020_ESCC_mouse_scRNAseq_26_rank4_9_nrun10.RDS.5.2	DNAJC9	Esophagus
Yue_2020_PDAC_scRNAseq_96460_rank4_9_nrun10.RDS.7.7	DNAJC9	Pancreas
Kinker_2020_CCLE_scRNAseq_SNU1196_BILIARY_TRACT_rank4_9_nrun10.RDS.4.2	DNAL1	Biliary tract
Nath_2021_Ovarian_scRNAseq_P14_10X_rank4_9_nrun10.RDS.6.1	DNAL1	Ovary
Kim_2020_Lung_scRNAseq_P0018_rank4_9_nrun10.RDS.6.1	DNALI1	Lung
Kim_2020_Lung_scRNAseq_P0019_rank4_9_nrun10.RDS.4.1	DNALI1	Lung
Kim_2020_Lung_scRNAseq_P0025_rank4_9_nrun10.RDS.8.3	DNALI1	Lung
Laughney_2020_Lung_scRNAseq_RU676_TUMOR_1AS_UTR_rank4_9_nrun10.RDS.4.3	DNALI1	Lung
Laughney_2020_Lung_scRNAseq_RU682_TUMOR_2AS_UTR_rank4_9_nrun10.RDS.5.2	DNALI1	Lung
Nath_2021_Ovarian_scRNAseq_P14_10X_rank4_9_nrun10.RDS.6.1	DNALI1	Ovary
Qian_2020_Ovarian_scRNAseq_12_rank4_9_nrun10.RDS.4.4	DNALI1	Ovary
Xing_2021_Lung_scRNAseq_SSN10_rank4_9_nrun10.RDS.4.2	DNALI1	Lung
Xing_2021_Lung_scRNAseq_SSN11_rank4_9_nrun10.RDS.4.2	DNALI1	Lung
Xing_2021_Lung_scRNAseq_SSN19_rank4_9_nrun10.RDS.7.2	DNALI1	Lung
Xing_2021_Lung_scRNAseq_SSN21_rank4_9_nrun10.RDS.4.1	DNALI1	Lung
Xing_2021_Lung_scRNAseq_SSN22_rank4_9_nrun10.RDS.8.8	DNALI1	Lung
Xing_2021_Lung_scRNAseq_SSN29_rank4_9_nrun10.RDS.8.7	DNALI1	Lung
Xing_2021_Lung_scRNAseq_SSN30_rank4_9_nrun10.RDS.9.1	DNALI1	Lung
Xing_2021_Lung_scRNAseq_SSN31_rank4_9_nrun10.RDS.5.2	DNALI1	Lung
Xing_2021_Lung_scRNAseq_SSN33_rank4_9_nrun10.RDS.4.3	DNALI1	Lung
Yue_2020_PDAC_scRNAseq_91610_rank4_9_nrun10.RDS.8.1	DNALI1	Pancreas
Kinker_2020_CCLE_scRNAseq_COLO792_SKIN_rank4_9_nrun10.RDS.8.1	DNASE2	Skin
Kinker_2020_CCLE_scRNAseq_SW579_THYROID_rank4_9_nrun10.RDS.5.3	DNASE2	Thyroid
Kinker_2020_CCLE_scRNAseq_UACC257_SKIN_rank4_9_nrun10.RDS.5.4	DNASE2	Skin
Laughney_2020_Lung_scRNAseq_RU661_TUMOR_1AS_UTR_rank4_9_nrun10.RDS.5.5	DNASE2	Lung
Lee_2020_CRC_SMC_scRNAseq_SMC25_rank4_9_nrun10.RDS.7.4	DNASE2	Colorectum
Pal_2021_Breast_scRNAseq_HER2_0337_rank4_9_nrun10.RDS.6.1	DNASE2	Breast
Obradovic_2021_RCC_scRNAseq_Patient1_rank4_9_nrun10.RDS.6.6	DNM2	Kidney
Peng_2019_PDAC_scRNAseq_T21_rank4_9_nrun10.RDS.6.4	DNM2	Pancreas
Bi_2021_RCC_scRNAseq_P906_rank4_9_nrun10.RDS.7.7	DNMT1	Kidney
Chen_2020_NasopharyngealCarcinoma_scRNAseq_P06_rank4_9_nrun10.RDS.8.2	DNMT1	Nasopharynx
Chen_2020_NasopharyngealCarcinoma_scRNAseq_P11_rank4_9_nrun10.RDS.9.6	DNMT1	Nasopharynx
Chung_2017_Breast_scRNAseq_BC01_rank4_9_nrun10.RDS.8.1	DNMT1	Breast
Gao_2021_Breast_and_ATC_scRNAseq_TNBC4_rank4_9_nrun10.RDS.8.5	DNMT1	Breast
Ireland_2020_SCLC_scRNAseq_Day14_rank4_9_nrun10.RDS.6.4	DNMT1	Lung
Ji_2020_SkinSCC_scRNAseq_P1_rank4_9_nrun10.RDS.5.3	DNMT1	Skin
Ji_2020_SkinSCC_scRNAseq_P10_rank4_9_nrun10.RDS.7.3	DNMT1	Skin
Ji_2020_SkinSCC_scRNAseq_P2_rank4_9_nrun10.RDS.7.1	DNMT1	Skin
Ji_2020_SkinSCC_scRNAseq_P7_rank4_9_nrun10.RDS.5.4	DNMT1	Skin
Ji_2020_SkinSCC_scRNAseq_P8_rank4_9_nrun10.RDS.8.8	DNMT1	Skin
Ji_2020_SkinSCC_scRNAseq_P9_rank4_9_nrun10.RDS.7.7	DNMT1	Skin
Kim_2020_Lung_scRNAseq_P0034_rank4_9_nrun10.RDS.9.9	DNMT1	Lung
Kim_2020_Lung_scRNAseq_P1006_rank4_9_nrun10.RDS.9.5	DNMT1	Lung
Kinker_2020_CCLE_scRNAseq_EFM192A_BREAST_rank4_9_nrun10.RDS.8.5	DNMT1	Breast
Kinker_2020_CCLE_scRNAseq_HT1376_URINARY_TRACT_rank4_9_nrun10.RDS.6.2	DNMT1	Urinary tract
Kinker_2020_CCLE_scRNAseq_HT55_LARGE_INTESTINE_rank4_9_nrun10.RDS.8.6	DNMT1	Colorectum
Kinker_2020_CCLE_scRNAseq_JHU006_UPPER_AERODIGESTIVE_TRACT_rank4_9_nrun10.RDS.9.3	DNMT1	Head & Neck
Kinker_2020_CCLE_scRNAseq_LNCAPCLONEFGC_PROSTATE_rank4_9_nrun10.RDS.9.7	DNMT1	Prostate
Kinker_2020_CCLE_scRNAseq_LS1034_LARGE_INTESTINE_rank4_9_nrun10.RDS.5.1	DNMT1	Colorectum
Kinker_2020_CCLE_scRNAseq_MFE319_ENDOMETRIUM_rank4_9_nrun10.RDS.7.3	DNMT1	Uterus
Kinker_2020_CCLE_scRNAseq_NCIH1568_LUNG_rank4_9_nrun10.RDS.7.5	DNMT1	Lung
Kinker_2020_CCLE_scRNAseq_NCIH460_LUNG_rank4_9_nrun10.RDS.7.4	DNMT1	Lung
Kinker_2020_CCLE_scRNAseq_NCIH727_LUNG_rank4_9_nrun10.RDS.6.6	DNMT1	Lung
Kinker_2020_CCLE_scRNAseq_OVSAHO_OVARY_rank4_9_nrun10.RDS.8.3	DNMT1	Ovary
Kinker_2020_CCLE_scRNAseq_RT4_URINARY_TRACT_rank4_9_nrun10.RDS.4.3	DNMT1	Urinary tract
Kinker_2020_CCLE_scRNAseq_SCC25_UPPER_AERODIGESTIVE_TRACT_rank4_9_nrun10.RDS.8.4	DNMT1	Head & Neck
Kinker_2020_CCLE_scRNAseq_SCC9_UPPER_AERODIGESTIVE_TRACT_rank4_9_nrun10.RDS.9.2	DNMT1	Head & Neck
Kinker_2020_CCLE_scRNAseq_SKMEL3_SKIN_rank4_9_nrun10.RDS.8.6	DNMT1	Skin
Kinker_2020_CCLE_scRNAseq_SNUC4_LARGE_INTESTINE_rank4_9_nrun10.RDS.9.8	DNMT1	Colorectum
Kinker_2020_CCLE_scRNAseq_TE10_OESOPHAGUS_rank4_9_nrun10.RDS.7.7	DNMT1	Esophagus
Lee_2020_CRC_SMC_scRNAseq_SMC02_rank4_9_nrun10.RDS.8.8	DNMT1	Colorectum
Lee_2020_CRC_SMC_scRNAseq_SMC04_rank4_9_nrun10.RDS.6.2	DNMT1	Colorectum
Lee_2020_CRC_SMC_scRNAseq_SMC07_rank4_9_nrun10.RDS.7.7	DNMT1	Colorectum
Lee_2020_CRC_SMC_scRNAseq_SMC09_rank4_9_nrun10.RDS.5.3	DNMT1	Colorectum
Lee_2020_CRC_SMC_scRNAseq_SMC16_rank4_9_nrun10.RDS.8.4	DNMT1	Colorectum
Lee_2020_CRC_SMC_scRNAseq_SMC18_rank4_9_nrun10.RDS.5.3	DNMT1	Colorectum
Lee_2020_CRC_SMC_scRNAseq_SMC25_rank4_9_nrun10.RDS.8.7	DNMT1	Colorectum
Lin_2020_PDAC_scRNAseq_P03_rank4_9_nrun10.RDS.9.7	DNMT1	Pancreas
Lin_2020_PDAC_scRNAseq_P10_rank4_9_nrun10.RDS.9.4	DNMT1	Pancreas
Nath_2021_Ovarian_scRNAseq_P05_10X_rank4_9_nrun10.RDS.6.4	DNMT1	Ovary
Pal_2021_Breast_scRNAseq_ER_positive_0029_7C_rank4_9_nrun10.RDS.9.8	DNMT1	Breast
Pal_2021_Breast_scRNAseq_ER_positive_0029_9C_rank4_9_nrun10.RDS.7.6	DNMT1	Breast
Pal_2021_Breast_scRNAseq_ER_positive_0360_rank4_9_nrun10.RDS.7.2	DNMT1	Breast
Pal_2021_Breast_scRNAseq_HER2_0161_rank4_9_nrun10.RDS.7.5	DNMT1	Breast
Pal_2021_Breast_scRNAseq_PR_positive_0319_rank4_9_nrun10.RDS.9.1	DNMT1	Breast
Pal_2021_Breast_scRNAseq_Triple_negative_0135_rank4_9_nrun10.RDS.9.2	DNMT1	Breast
Pal_2021_Breast_scRNAseq_Triple_negative_BRCA1_0131_rank4_9_nrun10.RDS.8.7	DNMT1	Breast
Peng_2019_PDAC_scRNAseq_T11_rank4_9_nrun10.RDS.7.4	DNMT1	Pancreas
Qian_2020_Breast_scRNAseq_47_rank4_9_nrun10.RDS.6.2	DNMT1	Breast
Qian_2020_Breast_scRNAseq_53_rank4_9_nrun10.RDS.9.4	DNMT1	Breast
Qian_2020_Lung_scRNAseq_4_rank4_9_nrun10.RDS.7.7	DNMT1	Lung
Qian_2020_Lung_scRNAseq_5_rank4_9_nrun10.RDS.8.1	DNMT1	Lung
Qian_2020_Ovarian_scRNAseq_11_rank4_9_nrun10.RDS.8.1	DNMT1	Ovary
Qian_2020_Ovarian_scRNAseq_13_rank4_9_nrun10.RDS.8.1	DNMT1	Ovary
Qian_2020_Ovarian_scRNAseq_14_rank4_9_nrun10.RDS.9.9	DNMT1	Ovary
Steele_2020_PDAC_scRNAseq_PDAC_TISSUE_3_rank4_9_nrun10.RDS.8.2	DNMT1	Pancreas
Steele_2020_PDAC_scRNAseq_PDAC_TISSUE_6_rank4_9_nrun10.RDS.8.2	DNMT1	Pancreas
Sun_2021_HCC_scRNAseq_P02_rank4_9_nrun10.RDS.7.5	DNMT1	Liver
Unpublished_LSCC_scRNAseq_LS22_rank4_9_nrun10.RDS.9.1	DNMT1	Lung
Unpublished_LSCC_scRNAseq_LS28_rank4_9_nrun10.RDS.7.1	DNMT1	Lung
Unpublished_LSCC_scRNAseq_LS7_rank4_9_nrun10.RDS.7.3	DNMT1	Lung
Unpublished_LSCC_scRNAseq_LS9_rank4_9_nrun10.RDS.7.7	DNMT1	Lung
Unpublished_OPSCC_scRNAseq_OP10_rank4_9_nrun10.RDS.8.3	DNMT1	Head & Neck
Unpublished_OPSCC_scRNAseq_OP17_rank4_9_nrun10.RDS.5.4	DNMT1	Head & Neck
Unpublished_OPSCC_scRNAseq_OP33_rank4_9_nrun10.RDS.6.4	DNMT1	Head & Neck
Unpublished_OPSCC_scRNAseq_OP34_rank4_9_nrun10.RDS.8.4	DNMT1	Head & Neck
Unpublished_OPSCC_scRNAseq_OP4_rank4_9_nrun10.RDS.8.2	DNMT1	Head & Neck
Unpublished_OPSCC_scRNAseq_OP6_rank4_9_nrun10.RDS.5.3	DNMT1	Head & Neck
Unpublished_OPSCC_scRNAseq_OP8_rank4_9_nrun10.RDS.6.5	DNMT1	Head & Neck
Xing_2021_Lung_scRNAseq_NM3E_rank4_9_nrun10.RDS.4.2	DNMT1	Lung
Xing_2021_Lung_scRNAseq_NM4E_rank4_9_nrun10.RDS.7.2	DNMT1	Lung
Ireland_2020_SCLC_scRNAseq_Day11_rank4_9_nrun10.RDS.6.2	DNPEP	Lung
Ireland_2020_SCLC_scRNAseq_Day14_rank4_9_nrun10.RDS.6.6	DNPEP	Lung
Ireland_2020_SCLC_scRNAseq_Day17_rank4_9_nrun10.RDS.5.3	DNPEP	Lung
Lee_2020_CRC_SMC_scRNAseq_SMC23_rank4_9_nrun10.RDS.5.3	DNPEP	Colorectum
Maynard_2020_lungcancer_scRNAseq_LT_S47_rank4_9_nrun10.RDS.7.6	DNPEP	Lung
Chen_2021_Prostate_scRNAseq_13_rank4_9_nrun10.RDS.7.7	DNPH1	Prostate
Chen_2021_Prostate_scRNAseq_4_rank4_9_nrun10.RDS.8.4	DNPH1	Prostate
Chen_2021_Prostate_scRNAseq_9_rank4_9_nrun10.RDS.7.3	DNPH1	Prostate
Dost_2020_lungcancer_scRNAseq_case_3_rank4_9_nrun10.RDS.4.2	DNPH1	Lung
Gao_2021_Breast_and_ATC_scRNAseq_DCIS1_rank4_9_nrun10.RDS.8.4	DNPH1	Breast
Izar_2020_HGSOC_scRNAseq_10X_3266_rank4_9_nrun10.RDS.6.2	DNPH1	Ovary
Karaayvas_2018_Breast_scRNAseq_39_rank4_9_nrun10.RDS.5.5	DNPH1	Breast
Kinker_2020_CCLE_scRNAseq_ACCMESO1_PLEURA_rank4_9_nrun10.RDS.8.2	DNPH1	Pleura
Laughney_2020_Lung_scRNAseq_RU679_TUMOR_2AS_TR_rank4_9_nrun10.RDS.4.4	DNPH1	Lung
Lin_2020_PDAC_scRNAseq_P05_rank4_9_nrun10.RDS.6.6	DNPH1	Pancreas
Nath_2021_Ovarian_scRNAseq_P14_10X_rank4_9_nrun10.RDS.8.7	DNPH1	Ovary
Obradovic_2021_RCC_scRNAseq_Patient4_rank4_9_nrun10.RDS.8.6	DNPH1	Kidney
Obradovic_2021_RCC_scRNAseq_Patient5_rank4_9_nrun10.RDS.8.2	DNPH1	Kidney
Pal_2021_Breast_scRNAseq_ER_positive_0173_rank4_9_nrun10.RDS.9.6	DNPH1	Breast
Pal_2021_Breast_scRNAseq_ER_positive_LN_0173_rank4_9_nrun10.RDS.7.3	DNPH1	Breast
Pal_2021_Breast_scRNAseq_HER2_0308_rank4_9_nrun10.RDS.8.8	DNPH1	Breast
Peng_2019_PDAC_scRNAseq_T14_rank4_9_nrun10.RDS.7.6	DNPH1	Pancreas
Peng_2019_PDAC_scRNAseq_T20_rank4_9_nrun10.RDS.8.8	DNPH1	Pancreas
Peng_2019_PDAC_scRNAseq_T22_rank4_9_nrun10.RDS.6.3	DNPH1	Pancreas
Qian_2020_Lung_scRNAseq_4_rank4_9_nrun10.RDS.9.8	DNPH1	Lung
Steele_2020_PDAC_scRNAseq_PDAC_TISSUE_13_rank4_9_nrun10.RDS.5.1	DNPH1	Pancreas
Steele_2020_PDAC_scRNAseq_PDAC_TISSUE_3_rank4_9_nrun10.RDS.7.5	DNPH1	Pancreas
Steele_2020_PDAC_scRNAseq_PDAC_TISSUE_5_rank4_9_nrun10.RDS.7.1	DNPH1	Pancreas
Unpublished_LSCC_scRNAseq_LS10_rank4_9_nrun10.RDS.8.7	DNPH1	Lung
Unpublished_LSCC_scRNAseq_LS2_rank4_9_nrun10.RDS.4.3	DNPH1	Lung
Unpublished_LSCC_scRNAseq_LS26_rank4_9_nrun10.RDS.8.7	DNPH1	Lung
Unpublished_OPSCC_scRNAseq_OP12_rank4_9_nrun10.RDS.9.2	DNPH1	Head & Neck
Yue_2020_PDAC_scRNAseq_87235_rank4_9_nrun10.RDS.7.4	DNPH1	Pancreas
Yue_2020_PDAC_scRNAseq_91412_rank4_9_nrun10.RDS.6.6	DNPH1	Pancreas
Zhang_2021_RCC_scRNAseq_SI_19703_rank4_9_nrun10.RDS.5.1	DNPH1	Kidney
Zhang_2021_RCC_scRNAseq_SI_22604_rank4_9_nrun10.RDS.7.3	DNPH1	Kidney
Kinker_2020_CCLE_scRNAseq_ASPC1_PANCREAS_rank4_9_nrun10.RDS.6.1	DNTTIP1	Pancreas
Kinker_2020_CCLE_scRNAseq_BICR16_UPPER_AERODIGESTIVE_TRACT_rank4_9_nrun10.RDS.4.2	DNTTIP1	Head & Neck
Kinker_2020_CCLE_scRNAseq_COLO741_SKIN_rank4_9_nrun10.RDS.5.3	DNTTIP1	Skin
Kinker_2020_CCLE_scRNAseq_HEC59_ENDOMETRIUM_rank4_9_nrun10.RDS.6.1	DNTTIP1	Uterus
Kinker_2020_CCLE_scRNAseq_KYSE520_OESOPHAGUS_rank4_9_nrun10.RDS.6.4	DNTTIP1	Esophagus
Kinker_2020_CCLE_scRNAseq_NCIH522_LUNG_rank4_9_nrun10.RDS.5.4	DNTTIP1	Lung
Kinker_2020_CCLE_scRNAseq_PK59_PANCREAS_rank4_9_nrun10.RDS.5.3	DNTTIP1	Pancreas
Kinker_2020_CCLE_scRNAseq_SKMEL30_SKIN_rank4_9_nrun10.RDS.6.4	DNTTIP1	Skin
Kinker_2020_CCLE_scRNAseq_SNU1214_UPPER_AERODIGESTIVE_TRACT_rank4_9_nrun10.RDS.7.4	DNTTIP1	Head & Neck
Lee_2020_CRC_SMC_scRNAseq_SMC14_rank4_9_nrun10.RDS.4.4	DNTTIP1	Colorectum
Lin_2020_PDAC_scRNAseq_MET06_rank4_9_nrun10.RDS.9.4	DNTTIP1	Pancreas
Lin_2020_PDAC_scRNAseq_P10_rank4_9_nrun10.RDS.8.6	DNTTIP1	Pancreas
Peng_2019_PDAC_scRNAseq_T2_rank4_9_nrun10.RDS.9.1	DNTTIP1	Pancreas
Qian_2020_Lung_scRNAseq_3_rank4_9_nrun10.RDS.9.8	DNTTIP1	Lung
Xing_2021_Lung_scRNAseq_NM3C_rank4_9_nrun10.RDS.9.8	DNTTIP1	Lung
Xing_2021_Lung_scRNAseq_NM3E_rank4_9_nrun10.RDS.4.2	DNTTIP1	Lung
Xing_2021_Lung_scRNAseq_SSN24_rank4_9_nrun10.RDS.8.1	DNTTIP1	Lung
Zhang_2021_RCC_scRNAseq_SI_22368_rank4_9_nrun10.RDS.8.7	DNTTIP1	Kidney
Kinker_2020_CCLE_scRNAseq_2313287_STOMACH_rank4_9_nrun10.RDS.9.6	DNTTIP2	Stomach
Kinker_2020_CCLE_scRNAseq_HCC56_LARGE_INTESTINE_rank4_9_nrun10.RDS.4.2	DNTTIP2	Colorectum
Kinker_2020_CCLE_scRNAseq_HUCCT1_BILIARY_TRACT_rank4_9_nrun10.RDS.5.1	DNTTIP2	Biliary tract
Kinker_2020_CCLE_scRNAseq_JHU006_UPPER_AERODIGESTIVE_TRACT_rank4_9_nrun10.RDS.7.7	DNTTIP2	Head & Neck
Kinker_2020_CCLE_scRNAseq_MFE280_ENDOMETRIUM_rank4_9_nrun10.RDS.6.4	DNTTIP2	Uterus
Kinker_2020_CCLE_scRNAseq_NCIH1435_LUNG_rank4_9_nrun10.RDS.7.2	DNTTIP2	Lung
Kinker_2020_CCLE_scRNAseq_NCIH727_LUNG_rank4_9_nrun10.RDS.9.5	DNTTIP2	Lung
Kinker_2020_CCLE_scRNAseq_PK45H_PANCREAS_rank4_9_nrun10.RDS.5.2	DNTTIP2	Pancreas
Lee_2020_CRC_SMC_scRNAseq_SMC20_rank4_9_nrun10.RDS.7.5	DNTTIP2	Colorectum
Nath_2021_Ovarian_scRNAseq_P04_10X_rank4_9_nrun10.RDS.9.8	DNTTIP2	Ovary
Peng_2019_PDAC_scRNAseq_T16_rank4_9_nrun10.RDS.5.3	DNTTIP2	Pancreas
Zhang_2021_RCC_scRNAseq_SI_18854_rank4_9_nrun10.RDS.7.7	DNTTIP2	Kidney
Chen_2020_NasopharyngealCarcinoma_scRNAseq_P05_rank4_9_nrun10.RDS.7.4	DOC2B	Nasopharynx
Unpublished_OPSCC_scRNAseq_OP33_rank4_9_nrun10.RDS.8.2	DOC2B	Head & Neck
Unpublished_OPSCC_scRNAseq_OP4_rank4_9_nrun10.RDS.8.8	DOC2B	Head & Neck
Chen_2021_Prostate_scRNAseq_2_rank4_9_nrun10.RDS.8.4	DOCK5	Prostate
Kinker_2020_CCLE_scRNAseq_ABC1_LUNG_rank4_9_nrun10.RDS.6.5	DOCK5	Lung
Kinker_2020_CCLE_scRNAseq_ASPC1_PANCREAS_rank4_9_nrun10.RDS.7.1	DOCK5	Pancreas
Kinker_2020_CCLE_scRNAseq_BICR16_UPPER_AERODIGESTIVE_TRACT_rank4_9_nrun10.RDS.5.3	DOCK5	Head & Neck
Kinker_2020_CCLE_scRNAseq_BICR16_UPPER_AERODIGESTIVE_TRACT_rank4_9_nrun10.RDS.6.6	DOCK5	Head & Neck
Kinker_2020_CCLE_scRNAseq_CALU6_LUNG_rank4_9_nrun10.RDS.8.2	DOCK5	Lung
Kinker_2020_CCLE_scRNAseq_EFM192A_BREAST_rank4_9_nrun10.RDS.6.2	DOCK5	Breast
Kinker_2020_CCLE_scRNAseq_HCC366_LUNG_rank4_9_nrun10.RDS.7.3	DOCK5	Lung
Kinker_2020_CCLE_scRNAseq_HS939T_SKIN_rank4_9_nrun10.RDS.8.5	DOCK5	Skin
Kinker_2020_CCLE_scRNAseq_HT1197_URINARY_TRACT_rank4_9_nrun10.RDS.4.3	DOCK5	Urinary tract
Kinker_2020_CCLE_scRNAseq_HT1197_URINARY_TRACT_rank4_9_nrun10.RDS.9.3	DOCK5	Urinary tract
Kinker_2020_CCLE_scRNAseq_HUH28_BILIARY_TRACT_rank4_9_nrun10.RDS.7.6	DOCK5	Biliary tract
Kinker_2020_CCLE_scRNAseq_JHU006_UPPER_AERODIGESTIVE_TRACT_rank4_9_nrun10.RDS.8.7	DOCK5	Head & Neck
Kinker_2020_CCLE_scRNAseq_KMRC3_KIDNEY_rank4_9_nrun10.RDS.7.1	DOCK5	Kidney
Kinker_2020_CCLE_scRNAseq_KYSE520_OESOPHAGUS_rank4_9_nrun10.RDS.8.4	DOCK5	Esophagus
Kinker_2020_CCLE_scRNAseq_MSTO211H_PLEURA_rank4_9_nrun10.RDS.5.5	DOCK5	Pleura
Kinker_2020_CCLE_scRNAseq_NCIH2087_LUNG_rank4_9_nrun10.RDS.6.2	DOCK5	Lung
Kinker_2020_CCLE_scRNAseq_NCIH2110_LUNG_rank4_9_nrun10.RDS.8.5	DOCK5	Lung
Kinker_2020_CCLE_scRNAseq_NCIH2444_LUNG_rank4_9_nrun10.RDS.5.3	DOCK5	Lung
Kinker_2020_CCLE_scRNAseq_NCIH358_LUNG_rank4_9_nrun10.RDS.6.5	DOCK5	Lung
Kinker_2020_CCLE_scRNAseq_SCC9_UPPER_AERODIGESTIVE_TRACT_rank4_9_nrun10.RDS.7.2	DOCK5	Head & Neck
Kinker_2020_CCLE_scRNAseq_SH10TC_STOMACH_rank4_9_nrun10.RDS.6.3	DOCK5	Stomach
Kinker_2020_CCLE_scRNAseq_SNU449_LIVER_rank4_9_nrun10.RDS.8.3	DOCK5	Liver
Kinker_2020_CCLE_scRNAseq_SW1990_PANCREAS_rank4_9_nrun10.RDS.8.6	DOCK5	Pancreas
Kinker_2020_CCLE_scRNAseq_TCCSUP_URINARY_TRACT_rank4_9_nrun10.RDS.7.7	DOCK5	Urinary tract
Kinker_2020_CCLE_scRNAseq_TE10_OESOPHAGUS_rank4_9_nrun10.RDS.8.1	DOCK5	Esophagus
Kinker_2020_CCLE_scRNAseq_TE6_OESOPHAGUS_rank4_9_nrun10.RDS.7.7	DOCK5	Esophagus
Kinker_2020_CCLE_scRNAseq_TE9_OESOPHAGUS_rank4_9_nrun10.RDS.8.5	DOCK5	Esophagus
Kinker_2020_CCLE_scRNAseq_YD38_UPPER_AERODIGESTIVE_TRACT_rank4_9_nrun10.RDS.9.4	DOCK5	Head & Neck
Lin_2020_PDAC_scRNAseq_P08_rank4_9_nrun10.RDS.9.9	DOCK5	Pancreas
Yue_2020_PDAC_scRNAseq_96460_rank4_9_nrun10.RDS.8.5	DOCK5	Pancreas
Yue_2020_PDAC_scRNAseq_97727_rank4_9_nrun10.RDS.6.4	DOCK5	Pancreas
Chen_2020_NasopharyngealCarcinoma_scRNAseq_P12_rank4_9_nrun10.RDS.8.5	DOCK7	Nasopharynx
Karaayvas_2018_Breast_scRNAseq_84_rank4_9_nrun10.RDS.8.5	DOCK7	Breast
Kinker_2020_CCLE_scRNAseq_HEP3B217_LIVER_rank4_9_nrun10.RDS.5.1	DOCK7	Liver
Sun_2021_HCC_scRNAseq_P17_rank4_9_nrun10.RDS.4.1	DOCK7	Liver
Kinker_2020_CCLE_scRNAseq_2313287_STOMACH_rank4_9_nrun10.RDS.6.4	DOHH	Stomach
Kinker_2020_CCLE_scRNAseq_JHOS2_OVARY_rank4_9_nrun10.RDS.4.1	DOHH	Ovary
Ireland_2020_SCLC_scRNAseq_Day11_rank4_9_nrun10.RDS.7.7	DONSON	Lung
Kinker_2020_CCLE_scRNAseq_BT474_BREAST_rank4_9_nrun10.RDS.4.3	DONSON	Breast
Kinker_2020_CCLE_scRNAseq_COLO741_SKIN_rank4_9_nrun10.RDS.6.1	DONSON	Skin
Kinker_2020_CCLE_scRNAseq_HEC151_ENDOMETRIUM_rank4_9_nrun10.RDS.6.2	DONSON	Uterus
Kinker_2020_CCLE_scRNAseq_HT1197_URINARY_TRACT_rank4_9_nrun10.RDS.5.2	DONSON	Urinary tract
Kinker_2020_CCLE_scRNAseq_IGR37_SKIN_rank4_9_nrun10.RDS.8.4	DONSON	Skin
Kinker_2020_CCLE_scRNAseq_JHOS2_OVARY_rank4_9_nrun10.RDS.7.5	DONSON	Ovary
Kinker_2020_CCLE_scRNAseq_MKN7_STOMACH_rank4_9_nrun10.RDS.8.2	DONSON	Stomach
Kinker_2020_CCLE_scRNAseq_OAW28_OVARY_rank4_9_nrun10.RDS.7.5	DONSON	Ovary
Pal_2021_Breast_scRNAseq_Triple_negative_BRCA1_4031_rank4_9_nrun10.RDS.8.1	DONSON	Breast
Gao_2021_Breast_and_ATC_scRNAseq_ATC4_rank4_9_nrun10.RDS.9.1	DPAGT1	Breast
Kinker_2020_CCLE_scRNAseq_HUPT4_PANCREAS_rank4_9_nrun10.RDS.4.1	DPAGT1	Pancreas
Kinker_2020_CCLE_scRNAseq_NCIH2170_LUNG_rank4_9_nrun10.RDS.7.1	DPAGT1	Lung
Kinker_2020_CCLE_scRNAseq_OAW28_OVARY_rank4_9_nrun10.RDS.8.7	DPAGT1	Ovary
Kinker_2020_CCLE_scRNAseq_SNU423_LIVER_rank4_9_nrun10.RDS.6.5	DPAGT1	Liver
Chen_2021_Prostate_scRNAseq_13_rank4_9_nrun10.RDS.5.5	DPCD	Prostate
Kinker_2020_CCLE_scRNAseq_RCC10RGB_KIDNEY_rank4_9_nrun10.RDS.8.5	DPCD	Kidney
Kinker_2020_CCLE_scRNAseq_SNU1196_BILIARY_TRACT_rank4_9_nrun10.RDS.4.2	DPCD	Biliary tract
Kinker_2020_CCLE_scRNAseq_TE9_OESOPHAGUS_rank4_9_nrun10.RDS.5.5	DPCD	Esophagus
Kinker_2020_CCLE_scRNAseq_TOV21G_OVARY_rank4_9_nrun10.RDS.6.2	DPCD	Ovary
Laughney_2020_Lung_scRNAseq_RU661_TUMOR_1AS_UTR_rank4_9_nrun10.RDS.4.2	DPCD	Lung
Laughney_2020_Lung_scRNAseq_RU676_TUMOR_1AS_UTR_rank4_9_nrun10.RDS.4.3	DPCD	Lung
Lee_2020_CRC_SMC_scRNAseq_SMC18_rank4_9_nrun10.RDS.8.5	DPCD	Colorectum
Nath_2021_Ovarian_scRNAseq_P14_10X_rank4_9_nrun10.RDS.6.1	DPCD	Ovary
Pal_2021_Breast_scRNAseq_ER_positive_0173_rank4_9_nrun10.RDS.9.6	DPCD	Breast
Pal_2021_Breast_scRNAseq_ER_positive_LN_0068_rank4_9_nrun10.RDS.9.3	DPCD	Breast
Peng_2019_PDAC_scRNAseq_T11_rank4_9_nrun10.RDS.5.5	DPCD	Pancreas
Steele_2020_PDAC_scRNAseq_PDAC_TISSUE_6_rank4_9_nrun10.RDS.8.4	DPCD	Pancreas
Sun_2021_HCC_scRNAseq_P02_rank4_9_nrun10.RDS.8.7	DPCD	Liver
Sun_2021_HCC_scRNAseq_P13_rank4_9_nrun10.RDS.4.1	DPCD	Liver
Sun_2021_HCC_scRNAseq_P15_rank4_9_nrun10.RDS.4.2	DPCD	Liver
Unpublished_OPSCC_scRNAseq_OP9_rank4_9_nrun10.RDS.6.6	DPCD	Head & Neck
Xing_2021_Lung_scRNAseq_SSN10_rank4_9_nrun10.RDS.4.2	DPCD	Lung
Xing_2021_Lung_scRNAseq_SSN11_rank4_9_nrun10.RDS.4.2	DPCD	Lung
Xing_2021_Lung_scRNAseq_SSN19_rank4_9_nrun10.RDS.7.2	DPCD	Lung
Xing_2021_Lung_scRNAseq_SSN21_rank4_9_nrun10.RDS.4.1	DPCD	Lung
Xing_2021_Lung_scRNAseq_SSN22_rank4_9_nrun10.RDS.8.8	DPCD	Lung
Xing_2021_Lung_scRNAseq_SSN28_rank4_9_nrun10.RDS.4.1	DPCD	Lung
Xing_2021_Lung_scRNAseq_SSN33_rank4_9_nrun10.RDS.4.3	DPCD	Lung
Yue_2020_PDAC_scRNAseq_91610_rank4_9_nrun10.RDS.8.1	DPCD	Pancreas
Kinker_2020_CCLE_scRNAseq_IM95_STOMACH_rank4_9_nrun10.RDS.5.1	DPCR1	Stomach
Kinker_2020_CCLE_scRNAseq_IM95_STOMACH_rank4_9_nrun10.RDS.8.4	DPCR1	Stomach
Laughney_2020_Lung_scRNAseq_RU679_TUMOR_2AS_TR_rank4_9_nrun10.RDS.7.1	DPCR1	Lung
Laughney_2020_Lung_scRNAseq_RU679_TUMOR_2AS_TR_rank4_9_nrun10.RDS.8.7	DPCR1	Lung
Lin_2020_PDAC_scRNAseq_P06_rank4_9_nrun10.RDS.9.9	DPCR1	Pancreas
Lin_2020_PDAC_scRNAseq_P08_rank4_9_nrun10.RDS.8.4	DPCR1	Pancreas
Lin_2020_PDAC_scRNAseq_P10_rank4_9_nrun10.RDS.8.8	DPCR1	Pancreas
Moncada_2020_PDAC_scRNAseq_PDAC_A_rank4_9_nrun10.RDS.6.4	DPCR1	Pancreas
Moncada_2020_PDAC_scRNAseq_PDAC_B_rank4_9_nrun10.RDS.4.1	DPCR1	Pancreas
Steele_2020_PDAC_scRNAseq_PDAC_TISSUE_1_rank4_9_nrun10.RDS.6.6	DPCR1	Pancreas
Steele_2020_PDAC_scRNAseq_PDAC_TISSUE_13_rank4_9_nrun10.RDS.4.3	DPCR1	Pancreas
Steele_2020_PDAC_scRNAseq_PDAC_TISSUE_16_rank4_9_nrun10.RDS.4.2	DPCR1	Pancreas
Steele_2020_PDAC_scRNAseq_PDAC_TISSUE_2_rank4_9_nrun10.RDS.5.4	DPCR1	Pancreas
Steele_2020_PDAC_scRNAseq_PDAC_TISSUE_3_rank4_9_nrun10.RDS.6.5	DPCR1	Pancreas
Steele_2020_PDAC_scRNAseq_PDAC_TISSUE_5_rank4_9_nrun10.RDS.5.5	DPCR1	Pancreas
Steele_2020_PDAC_scRNAseq_PDAC_TISSUE_7_rank4_9_nrun10.RDS.5.2	DPCR1	Pancreas
Steele_2020_PDAC_scRNAseq_PDAC_TISSUE_7_rank4_9_nrun10.RDS.5.3	DPCR1	Pancreas
Steele_2020_PDAC_scRNAseq_PDAC_TISSUE_9_rank4_9_nrun10.RDS.5.3	DPCR1	Pancreas
Steele_2020_PDAC_scRNAseq_PDAC_TISSUE_9_rank4_9_nrun10.RDS.7.5	DPCR1	Pancreas
Yue_2020_PDAC_scRNAseq_87235_rank4_9_nrun10.RDS.8.3	DPCR1	Pancreas
Yue_2020_PDAC_scRNAseq_87784_rank4_9_nrun10.RDS.7.5	DPCR1	Pancreas
Yue_2020_PDAC_scRNAseq_90209_CMP_rank4_9_nrun10.RDS.5.2	DPCR1	Pancreas
Yue_2020_PDAC_scRNAseq_91412_rank4_9_nrun10.RDS.6.4	DPCR1	Pancreas
Yue_2020_PDAC_scRNAseq_91412_rank4_9_nrun10.RDS.9.3	DPCR1	Pancreas
Yue_2020_PDAC_scRNAseq_91706_rank4_9_nrun10.RDS.7.2	DPCR1	Pancreas
Yue_2020_PDAC_scRNAseq_94930_rank4_9_nrun10.RDS.4.2	DPCR1	Pancreas
Yue_2020_PDAC_scRNAseq_94930_rank4_9_nrun10.RDS.8.1	DPCR1	Pancreas
Yue_2020_PDAC_scRNAseq_95373_rank4_9_nrun10.RDS.9.1	DPCR1	Pancreas
Kinker_2020_CCLE_scRNAseq_HT55_LARGE_INTESTINE_rank4_9_nrun10.RDS.4.4	DPEP1	Colorectum
Kinker_2020_CCLE_scRNAseq_LS180_LARGE_INTESTINE_rank4_9_nrun10.RDS.6.3	DPEP1	Colorectum
Lee_2020_CRC_SMC_scRNAseq_SMC02_rank4_9_nrun10.RDS.4.4	DPEP1	Colorectum
Lee_2020_CRC_SMC_scRNAseq_SMC04_rank4_9_nrun10.RDS.6.1	DPEP1	Colorectum
Lee_2020_CRC_SMC_scRNAseq_SMC04_rank4_9_nrun10.RDS.8.1	DPEP1	Colorectum
Lee_2020_CRC_SMC_scRNAseq_SMC08_rank4_9_nrun10.RDS.4.1	DPEP1	Colorectum
Obradovic_2021_RCC_scRNAseq_Patient3_rank4_9_nrun10.RDS.8.8	DPEP1	Kidney
Kinker_2020_CCLE_scRNAseq_SNU1196_BILIARY_TRACT_rank4_9_nrun10.RDS.4.2	DPF2	Biliary tract
Maynard_2020_lungcancer_scRNAseq_LT_S82_rank4_9_nrun10.RDS.5.1	DPF2	Lung
Ji_2020_SkinSCC_scRNAseq_P5_rank4_9_nrun10.RDS.7.3	DPH2	Skin
Ji_2020_SkinSCC_scRNAseq_P7_rank4_9_nrun10.RDS.8.8	DPH2	Skin
Ji_2020_SkinSCC_scRNAseq_P8_rank4_9_nrun10.RDS.7.4	DPH2	Skin
Kinker_2020_CCLE_scRNAseq_HS939T_SKIN_rank4_9_nrun10.RDS.7.5	DPH2	Skin
Kinker_2020_CCLE_scRNAseq_TOV21G_OVARY_rank4_9_nrun10.RDS.4.2	DPH2	Ovary
Lee_2020_CRC_SMC_scRNAseq_SMC07_rank4_9_nrun10.RDS.6.4	DPH2	Colorectum
Maynard_2020_lungcancer_scRNAseq_LT_S69_rank4_9_nrun10.RDS.7.7	DPH2	Lung
Izar_2020_HGSOC_scRNAseq_10X_3288.1_rank4_9_nrun10.RDS.9.1	DPH3	Ovary
Lee_2020_CRC_SMC_scRNAseq_SMC04_rank4_9_nrun10.RDS.7.1	DPH3	Colorectum
Sun_2021_HCC_scRNAseq_P15_rank4_9_nrun10.RDS.4.3	DPH3	Liver
Xing_2021_Lung_scRNAseq_NM3E_rank4_9_nrun10.RDS.4.2	DPH3	Lung
Chen_2021_Prostate_scRNAseq_3_rank4_9_nrun10.RDS.8.6	DPH5	Prostate
Kinker_2020_CCLE_scRNAseq_BICR16_UPPER_AERODIGESTIVE_TRACT_rank4_9_nrun10.RDS.6.6	DPH5	Head & Neck
Lee_2020_CRC_SMC_scRNAseq_SMC16_rank4_9_nrun10.RDS.8.6	DPH5	Colorectum
Kinker_2020_CCLE_scRNAseq_RCC10RGB_KIDNEY_rank4_9_nrun10.RDS.8.7	DPH7	Kidney
Kinker_2020_CCLE_scRNAseq_YD38_UPPER_AERODIGESTIVE_TRACT_rank4_9_nrun10.RDS.9.4	DPH7	Head & Neck
Chen_2020_NasopharyngealCarcinoma_scRNAseq_P04_rank4_9_nrun10.RDS.5.4	DPM1	Nasopharynx
Chen_2021_Prostate_scRNAseq_4_rank4_9_nrun10.RDS.7.1	DPM1	Prostate
Gao_2021_Breast_and_ATC_scRNAseq_TNBC3_rank4_9_nrun10.RDS.9.2	DPM1	Breast
Kim_2020_Lung_scRNAseq_P0028_rank4_9_nrun10.RDS.6.1	DPM1	Lung
Kim_2020_Lung_scRNAseq_P1028_rank4_9_nrun10.RDS.9.9	DPM1	Lung
Kinker_2020_CCLE_scRNAseq_8305C_THYROID_rank4_9_nrun10.RDS.8.6	DPM1	Thyroid
Kinker_2020_CCLE_scRNAseq_ABC1_LUNG_rank4_9_nrun10.RDS.8.1	DPM1	Lung
Kinker_2020_CCLE_scRNAseq_BFTC909_KIDNEY_rank4_9_nrun10.RDS.9.6	DPM1	Kidney
Kinker_2020_CCLE_scRNAseq_BICR16_UPPER_AERODIGESTIVE_TRACT_rank4_9_nrun10.RDS.4.2	DPM1	Head & Neck
Kinker_2020_CCLE_scRNAseq_BT474_BREAST_rank4_9_nrun10.RDS.4.4	DPM1	Breast
Kinker_2020_CCLE_scRNAseq_C32_SKIN_rank4_9_nrun10.RDS.5.1	DPM1	Skin
Kinker_2020_CCLE_scRNAseq_CAMA1_BREAST_rank4_9_nrun10.RDS.6.1	DPM1	Breast
Kinker_2020_CCLE_scRNAseq_CCK81_LARGE_INTESTINE_rank4_9_nrun10.RDS.9.3	DPM1	Colorectum
Kinker_2020_CCLE_scRNAseq_CL34_LARGE_INTESTINE_rank4_9_nrun10.RDS.7.2	DPM1	Colorectum
Kinker_2020_CCLE_scRNAseq_DANG_PANCREAS_rank4_9_nrun10.RDS.5.3	DPM1	Pancreas
Kinker_2020_CCLE_scRNAseq_EBC1_LUNG_rank4_9_nrun10.RDS.7.6	DPM1	Lung
Kinker_2020_CCLE_scRNAseq_EFM192A_BREAST_rank4_9_nrun10.RDS.8.4	DPM1	Breast
Kinker_2020_CCLE_scRNAseq_HCC366_LUNG_rank4_9_nrun10.RDS.5.3	DPM1	Lung
Kinker_2020_CCLE_scRNAseq_HCC38_BREAST_rank4_9_nrun10.RDS.5.2	DPM1	Breast
Kinker_2020_CCLE_scRNAseq_HDQP1_BREAST_rank4_9_nrun10.RDS.6.3	DPM1	Breast
Kinker_2020_CCLE_scRNAseq_HEC151_ENDOMETRIUM_rank4_9_nrun10.RDS.5.2	DPM1	Uterus
Kinker_2020_CCLE_scRNAseq_HEC59_ENDOMETRIUM_rank4_9_nrun10.RDS.8.6	DPM1	Uterus
Kinker_2020_CCLE_scRNAseq_HEP3B217_LIVER_rank4_9_nrun10.RDS.9.5	DPM1	Liver
Kinker_2020_CCLE_scRNAseq_HS852T_SKIN_rank4_9_nrun10.RDS.5.2	DPM1	Skin
Kinker_2020_CCLE_scRNAseq_HS939T_SKIN_rank4_9_nrun10.RDS.8.8	DPM1	Skin
Kinker_2020_CCLE_scRNAseq_HT1376_URINARY_TRACT_rank4_9_nrun10.RDS.4.1	DPM1	Urinary tract
Kinker_2020_CCLE_scRNAseq_HT55_LARGE_INTESTINE_rank4_9_nrun10.RDS.4.4	DPM1	Colorectum
Kinker_2020_CCLE_scRNAseq_HUCCT1_BILIARY_TRACT_rank4_9_nrun10.RDS.7.5	DPM1	Biliary tract
Kinker_2020_CCLE_scRNAseq_HUH28_BILIARY_TRACT_rank4_9_nrun10.RDS.6.1	DPM1	Biliary tract
Kinker_2020_CCLE_scRNAseq_HUH6_LIVER_rank4_9_nrun10.RDS.5.2	DPM1	Liver
Kinker_2020_CCLE_scRNAseq_KPL1_BREAST_rank4_9_nrun10.RDS.7.2	DPM1	Breast
Kinker_2020_CCLE_scRNAseq_KYSE520_OESOPHAGUS_rank4_9_nrun10.RDS.6.4	DPM1	Esophagus
Kinker_2020_CCLE_scRNAseq_LMSU_STOMACH_rank4_9_nrun10.RDS.5.3	DPM1	Stomach
Kinker_2020_CCLE_scRNAseq_MCF7_BREAST_rank4_9_nrun10.RDS.8.3	DPM1	Breast
Kinker_2020_CCLE_scRNAseq_MKN45_STOMACH_rank4_9_nrun10.RDS.4.3	DPM1	Stomach
Kinker_2020_CCLE_scRNAseq_MKN7_STOMACH_rank4_9_nrun10.RDS.5.2	DPM1	Stomach
Kinker_2020_CCLE_scRNAseq_NCIH1568_LUNG_rank4_9_nrun10.RDS.7.4	DPM1	Lung
Kinker_2020_CCLE_scRNAseq_NCIH2073_LUNG_rank4_9_nrun10.RDS.7.6	DPM1	Lung
Kinker_2020_CCLE_scRNAseq_NCIH2110_LUNG_rank4_9_nrun10.RDS.8.3	DPM1	Lung
Kinker_2020_CCLE_scRNAseq_NCIH2444_LUNG_rank4_9_nrun10.RDS.9.7	DPM1	Lung
Kinker_2020_CCLE_scRNAseq_NCIH2452_PLEURA_rank4_9_nrun10.RDS.9.5	DPM1	Pleura
Kinker_2020_CCLE_scRNAseq_NCIH292_LUNG_rank4_9_nrun10.RDS.7.7	DPM1	Lung
Kinker_2020_CCLE_scRNAseq_NCIH358_LUNG_rank4_9_nrun10.RDS.6.6	DPM1	Lung
Kinker_2020_CCLE_scRNAseq_NCIH446_LUNG_rank4_9_nrun10.RDS.5.4	DPM1	Lung
Kinker_2020_CCLE_scRNAseq_NCIH460_LUNG_rank4_9_nrun10.RDS.4.1	DPM1	Lung
Kinker_2020_CCLE_scRNAseq_OUMS23_LARGE_INTESTINE_rank4_9_nrun10.RDS.4.3	DPM1	Colorectum
Kinker_2020_CCLE_scRNAseq_OUMS23_LARGE_INTESTINE_rank4_9_nrun10.RDS.5.2	DPM1	Colorectum
Kinker_2020_CCLE_scRNAseq_OVSAHO_OVARY_rank4_9_nrun10.RDS.6.2	DPM1	Ovary
Kinker_2020_CCLE_scRNAseq_PANC0203_PANCREAS_rank4_9_nrun10.RDS.5.3	DPM1	Pancreas
Kinker_2020_CCLE_scRNAseq_PATU8988S_PANCREAS_rank4_9_nrun10.RDS.7.6	DPM1	Pancreas
Kinker_2020_CCLE_scRNAseq_PK45H_PANCREAS_rank4_9_nrun10.RDS.5.2	DPM1	Pancreas
Kinker_2020_CCLE_scRNAseq_RERFLCAD1_LUNG_rank4_9_nrun10.RDS.7.3	DPM1	Lung
Kinker_2020_CCLE_scRNAseq_RERFLCAI_LUNG_rank4_9_nrun10.RDS.6.3	DPM1	Lung
Kinker_2020_CCLE_scRNAseq_SCC25_UPPER_AERODIGESTIVE_TRACT_rank4_9_nrun10.RDS.7.7	DPM1	Head & Neck
Kinker_2020_CCLE_scRNAseq_SCC9_UPPER_AERODIGESTIVE_TRACT_rank4_9_nrun10.RDS.5.4	DPM1	Head & Neck
Kinker_2020_CCLE_scRNAseq_SCC90_UPPER_AERODIGESTIVE_TRACT_rank4_9_nrun10.RDS.5.4	DPM1	Head & Neck
Kinker_2020_CCLE_scRNAseq_SH10TC_STOMACH_rank4_9_nrun10.RDS.4.1	DPM1	Stomach
Kinker_2020_CCLE_scRNAseq_SNU1077_ENDOMETRIUM_rank4_9_nrun10.RDS.6.4	DPM1	Uterus
Kinker_2020_CCLE_scRNAseq_SNU449_LIVER_rank4_9_nrun10.RDS.9.4	DPM1	Liver
Kinker_2020_CCLE_scRNAseq_SQ1_LUNG_rank4_9_nrun10.RDS.4.2	DPM1	Lung
Kinker_2020_CCLE_scRNAseq_SW1990_PANCREAS_rank4_9_nrun10.RDS.9.6	DPM1	Pancreas
Kinker_2020_CCLE_scRNAseq_T47D_BREAST_rank4_9_nrun10.RDS.5.3	DPM1	Breast
Kinker_2020_CCLE_scRNAseq_TCCSUP_URINARY_TRACT_rank4_9_nrun10.RDS.9.4	DPM1	Urinary tract
Kinker_2020_CCLE_scRNAseq_TE1_OESOPHAGUS_rank4_9_nrun10.RDS.4.4	DPM1	Esophagus
Kinker_2020_CCLE_scRNAseq_TE10_OESOPHAGUS_rank4_9_nrun10.RDS.8.8	DPM1	Esophagus
Kinker_2020_CCLE_scRNAseq_UMUC1_URINARY_TRACT_rank4_9_nrun10.RDS.4.2	DPM1	Urinary tract
Kinker_2020_CCLE_scRNAseq_VMRCRCZ_KIDNEY_rank4_9_nrun10.RDS.7.1	DPM1	Kidney
Kinker_2020_CCLE_scRNAseq_VMRCRCZ_KIDNEY_rank4_9_nrun10.RDS.8.5	DPM1	Kidney
Lee_2020_CRC_SMC_scRNAseq_SMC20_rank4_9_nrun10.RDS.7.5	DPM1	Colorectum
Pal_2021_Breast_scRNAseq_ER_positive_0043_rank4_9_nrun10.RDS.5.4	DPM1	Breast
Peng_2019_PDAC_scRNAseq_T17_rank4_9_nrun10.RDS.7.6	DPM1	Pancreas
Qian_2020_Ovarian_scRNAseq_11_rank4_9_nrun10.RDS.7.7	DPM1	Ovary
Sun_2021_HCC_scRNAseq_P16_rank4_9_nrun10.RDS.6.4	DPM1	Liver
Xing_2021_Lung_scRNAseq_SSN05_rank4_9_nrun10.RDS.4.3	DPM1	Lung
Franses_2017_IPMN_PDAC_CEC_scRNAseq_IPMN_rank4_9_nrun10.RDS.6.5	DPM2	Pancreas
Franses_2017_IPMN_PDAC_CEC_scRNAseq_PDAC_rank4_9_nrun10.RDS.5.3	DPM2	Pancreas
Franses_2020_PDAC_CTC_scRNAseq_localized_PDAC_cohort1_rank4_9_nrun10.RDS.7.6	DPM2	Pancreas
Kinker_2020_CCLE_scRNAseq_SNU308_BILIARY_TRACT_rank4_9_nrun10.RDS.8.7	DPM2	Biliary tract
Dost_2020_lungcancer_scRNAseq_case_2_rank4_9_nrun10.RDS.8.3	DPM3	Lung
Izar_2020_HGSOC_scRNAseq_SS2_7_rank4_9_nrun10.RDS.4.2	DPM3	Ovary
Kinker_2020_CCLE_scRNAseq_BICR16_UPPER_AERODIGESTIVE_TRACT_rank4_9_nrun10.RDS.6.6	DPM3	Head & Neck
Kinker_2020_CCLE_scRNAseq_HCC366_LUNG_rank4_9_nrun10.RDS.5.5	DPM3	Lung
Kinker_2020_CCLE_scRNAseq_HEC59_ENDOMETRIUM_rank4_9_nrun10.RDS.8.6	DPM3	Uterus
Kinker_2020_CCLE_scRNAseq_MKN7_STOMACH_rank4_9_nrun10.RDS.5.5	DPM3	Stomach
Kinker_2020_CCLE_scRNAseq_SKMEL5_SKIN_rank4_9_nrun10.RDS.8.1	DPM3	Skin
Pal_2021_Breast_scRNAseq_Triple_negative_BRCA1_0554_rank4_9_nrun10.RDS.9.6	DPM3	Breast
Steele_2020_PDAC_scRNAseq_PDAC_TISSUE_3_rank4_9_nrun10.RDS.7.5	DPM3	Pancreas
Unpublished_LSCC_scRNAseq_LS28_rank4_9_nrun10.RDS.7.2	DPM3	Lung
Unpublished_OPSCC_scRNAseq_OP17_rank4_9_nrun10.RDS.4.2	DPM3	Head & Neck
Kinker_2020_CCLE_scRNAseq_OSRC2_KIDNEY_rank4_9_nrun10.RDS.5.2	DPP3	Kidney
Kinker_2020_CCLE_scRNAseq_T47D_BREAST_rank4_9_nrun10.RDS.8.1	DPP3	Breast
Maynard_2020_lungcancer_scRNAseq_LT_S53_rank4_9_nrun10.RDS.7.2	DPP3	Lung
Unpublished_OPSCC_scRNAseq_OP4_rank4_9_nrun10.RDS.9.7	DPP3	Head & Neck
Chen_2021_Prostate_scRNAseq_1_rank4_9_nrun10.RDS.9.9	DPP4	Prostate
Chen_2021_Prostate_scRNAseq_13_rank4_9_nrun10.RDS.5.1	DPP4	Prostate
Nath_2021_Ovarian_scRNAseq_P05_10X_rank4_9_nrun10.RDS.6.3	DPP4	Ovary
Nath_2021_Ovarian_scRNAseq_P16_10X_rank4_9_nrun10.RDS.4.3	DPP4	Ovary
Obradovic_2021_RCC_scRNAseq_Patient2_rank4_9_nrun10.RDS.7.4	DPP4	Kidney
Obradovic_2021_RCC_scRNAseq_Patient4_rank4_9_nrun10.RDS.5.5	DPP4	Kidney
Peng_2019_PDAC_scRNAseq_T8_rank4_9_nrun10.RDS.7.6	DPP4	Pancreas
Steele_2020_PDAC_scRNAseq_PDAC_TISSUE_2_rank4_9_nrun10.RDS.8.8	DPP4	Pancreas
Xing_2021_Lung_scRNAseq_NM3E_rank4_9_nrun10.RDS.6.4	DPP4	Lung
Zhang_2021_RCC_scRNAseq_SI_19703_rank4_9_nrun10.RDS.9.4	DPP4	Kidney
Chen_2020_NasopharyngealCarcinoma_scRNAseq_P02_rank4_9_nrun10.RDS.4.3	DPP7	Nasopharynx
Chen_2021_Prostate_scRNAseq_9_rank4_9_nrun10.RDS.7.3	DPP7	Prostate
Kinker_2020_CCLE_scRNAseq_IGR1_SKIN_rank4_9_nrun10.RDS.4.4	DPP7	Skin
Massalha_2020_LiverMets_scRNAseq_p3_CRC_Met_rank4_9_nrun10.RDS.4.3	DPP7	Colorectum
Puram_2017_HNSCC_scRNAseq_26_rank4_9_nrun10.RDS.8.1	DPP7	Head & Neck
Qian_2020_Lung_scRNAseq_5_rank4_9_nrun10.RDS.8.4	DPP7	Lung
Steele_2020_PDAC_scRNAseq_PDAC_TISSUE_16_rank4_9_nrun10.RDS.7.7	DPP7	Pancreas
Xing_2021_Lung_scRNAseq_SSN22_rank4_9_nrun10.RDS.8.7	DPP7	Lung
Zhang_2021_RCC_scRNAseq_SI_19703_rank4_9_nrun10.RDS.6.1	DPP7	Kidney
Obradovic_2021_RCC_scRNAseq_Patient2_rank4_9_nrun10.RDS.8.1	DPP9	Kidney
Peng_2019_PDAC_scRNAseq_T15_rank4_9_nrun10.RDS.5.3	DPP9	Pancreas
Zhang_2021_RCC_scRNAseq_SI_18855_rank4_9_nrun10.RDS.5.1	DPP9	Kidney
Chen_2020_NasopharyngealCarcinoma_scRNAseq_P14_rank4_9_nrun10.RDS.6.5	DPY30	Nasopharynx
Chen_2021_Prostate_scRNAseq_3_rank4_9_nrun10.RDS.7.4	DPY30	Prostate
Izar_2020_HGSOC_scRNAseq_10X_3288.1_rank4_9_nrun10.RDS.9.1	DPY30	Ovary
Ma_2019_Liver_scRNAseq_C46_rank4_9_nrun10.RDS.6.5	DPY30	Liver
Zhang_2021_RCC_scRNAseq_SI_22604_rank4_9_nrun10.RDS.7.3	DPY30	Kidney
Laughney_2020_Lung_scRNAseq_RU701_BRAINMET_4_rank4_9_nrun10.RDS.4.1	DPYD	Lung
Steele_2020_PDAC_scRNAseq_PDAC_TISSUE_1_rank4_9_nrun10.RDS.6.6	DPYD	Pancreas
Obradovic_2021_RCC_scRNAseq_Patient2_rank4_9_nrun10.RDS.4.1	DPYS	Kidney
Sun_2021_HCC_scRNAseq_P05_rank4_9_nrun10.RDS.6.4	DPYS	Liver
Sun_2021_HCC_scRNAseq_P15_rank4_9_nrun10.RDS.5.4	DPYS	Liver
Zhang_2021_RCC_scRNAseq_SI_18854_rank4_9_nrun10.RDS.5.2	DPYS	Kidney
Izar_2020_HGSOC_scRNAseq_SS2_7_rank4_9_nrun10.RDS.5.1	DPYSL2	Ovary
Karaayvas_2018_Breast_scRNAseq_81_rank4_9_nrun10.RDS.5.4	DPYSL2	Breast
Kim_2020_Lung_scRNAseq_P1058_rank4_9_nrun10.RDS.7.1	DPYSL2	Lung
Kinker_2020_CCLE_scRNAseq_NCIH226_LUNG_rank4_9_nrun10.RDS.6.3	DPYSL2	Lung
Laughney_2020_Lung_scRNAseq_RU701_BRAINMET_4_rank4_9_nrun10.RDS.4.4	DPYSL2	Lung
Ma_2019_Liver_scRNAseq_H65_rank4_9_nrun10.RDS.8.1	DPYSL2	Liver
Peng_2019_PDAC_scRNAseq_T17_rank4_9_nrun10.RDS.4.2	DPYSL2	Pancreas
Peng_2019_PDAC_scRNAseq_T22_rank4_9_nrun10.RDS.6.3	DPYSL2	Pancreas
Xing_2021_Lung_scRNAseq_SSN11_rank4_9_nrun10.RDS.4.1	DPYSL2	Lung
Xing_2021_Lung_scRNAseq_SSN11_rank4_9_nrun10.RDS.8.6	DPYSL2	Lung
Ireland_2020_SCLC_scRNAseq_Day14_rank4_9_nrun10.RDS.7.5	DR1	Lung
Kinker_2020_CCLE_scRNAseq_HEC59_ENDOMETRIUM_rank4_9_nrun10.RDS.6.3	DR1	Uterus
Laughney_2020_Lung_scRNAseq_RU661_TUMOR_1AS_UTR_rank4_9_nrun10.RDS.8.5	DR1	Lung
Kim_2020_Lung_scRNAseq_P0018_rank4_9_nrun10.RDS.7.5	DRAM1	Lung
Kim_2020_Lung_scRNAseq_P1058_rank4_9_nrun10.RDS.7.1	DRAM1	Lung
Kinker_2020_CCLE_scRNAseq_OAW28_OVARY_rank4_9_nrun10.RDS.4.1	DRAM1	Ovary
Kinker_2020_CCLE_scRNAseq_SKMEL5_SKIN_rank4_9_nrun10.RDS.7.2	DRAM1	Skin
Laughney_2020_Lung_scRNAseq_RU684_TUMOR_1AS_UTR_rank4_9_nrun10.RDS.4.3	DRAM1	Lung
Maynard_2020_lungcancer_scRNAseq_LT_S74_rank4_9_nrun10.RDS.4.2	DRAM1	Lung
Qian_2020_Lung_scRNAseq_3_rank4_9_nrun10.RDS.5.3	DRAM1	Lung
Xing_2021_Lung_scRNAseq_NM3C_rank4_9_nrun10.RDS.9.8	DRAM1	Lung
Xing_2021_Lung_scRNAseq_NM3M_rank4_9_nrun10.RDS.6.6	DRAM1	Lung
Xing_2021_Lung_scRNAseq_SSN10_rank4_9_nrun10.RDS.4.3	DRAM1	Lung
Xing_2021_Lung_scRNAseq_SSN21_rank4_9_nrun10.RDS.9.2	DRAM1	Lung
Xing_2021_Lung_scRNAseq_SSN33_rank4_9_nrun10.RDS.8.7	DRAM1	Lung
Steele_2020_PDAC_scRNAseq_PDAC_TISSUE_16_rank4_9_nrun10.RDS.4.3	DRAP1	Pancreas
Sun_2021_HCC_scRNAseq_P09_rank4_9_nrun10.RDS.8.4	DRAP1	Liver
Xing_2021_Lung_scRNAseq_SSN22_rank4_9_nrun10.RDS.8.7	DRAP1	Lung
Laughney_2020_Lung_scRNAseq_RU676_TUMOR_1AS_UTR_rank4_9_nrun10.RDS.4.3	DRC3	Lung
Laughney_2020_Lung_scRNAseq_RU684_TUMOR_1AS_UTR_rank4_9_nrun10.RDS.4.1	DRC3	Lung
Qian_2020_Ovarian_scRNAseq_12_rank4_9_nrun10.RDS.4.4	DRC3	Ovary
Karaayvas_2018_Breast_scRNAseq_126_rank4_9_nrun10.RDS.6.2	DRG1	Breast
Kinker_2020_CCLE_scRNAseq_LI7_LIVER_rank4_9_nrun10.RDS.6.1	DRG1	Liver
Kinker_2020_CCLE_scRNAseq_SNU449_LIVER_rank4_9_nrun10.RDS.9.4	DRG1	Liver
Lee_2020_CRC_SMC_scRNAseq_SMC15_rank4_9_nrun10.RDS.5.3	DRG1	Colorectum
Chung_2017_Breast_scRNAseq_BC11_rank4_9_nrun10.RDS.4.3	DROSHA	Breast
Kinker_2020_CCLE_scRNAseq_SKMES1_LUNG_rank4_9_nrun10.RDS.6.4	DROSHA	Lung
Chen_2020_NasopharyngealCarcinoma_scRNAseq_P03_rank4_9_nrun10.RDS.8.6	DSC2	Nasopharynx
Ji_2020_SkinSCC_scRNAseq_P1_rank4_9_nrun10.RDS.5.4	DSC2	Skin
Ji_2020_SkinSCC_scRNAseq_P10_rank4_9_nrun10.RDS.8.7	DSC2	Skin
Ji_2020_SkinSCC_scRNAseq_P4_rank4_9_nrun10.RDS.4.3	DSC2	Skin
Ji_2020_SkinSCC_scRNAseq_P5_rank4_9_nrun10.RDS.8.1	DSC2	Skin
Ji_2020_SkinSCC_scRNAseq_P7_rank4_9_nrun10.RDS.4.1	DSC2	Skin
Ji_2020_SkinSCC_scRNAseq_P9_rank4_9_nrun10.RDS.6.1	DSC2	Skin
Karaayvas_2018_Breast_scRNAseq_81_rank4_9_nrun10.RDS.8.4	DSC2	Breast
Karaayvas_2018_Breast_scRNAseq_84_rank4_9_nrun10.RDS.8.5	DSC2	Breast
Kinker_2020_CCLE_scRNAseq_BICR16_UPPER_AERODIGESTIVE_TRACT_rank4_9_nrun10.RDS.7.4	DSC2	Head & Neck
Kinker_2020_CCLE_scRNAseq_CL34_LARGE_INTESTINE_rank4_9_nrun10.RDS.6.1	DSC2	Colorectum
Kinker_2020_CCLE_scRNAseq_EBC1_LUNG_rank4_9_nrun10.RDS.4.1	DSC2	Lung
Kinker_2020_CCLE_scRNAseq_JHU029_UPPER_AERODIGESTIVE_TRACT_rank4_9_nrun10.RDS.9.4	DSC2	Head & Neck
Kinker_2020_CCLE_scRNAseq_SCC47_UPPER_AERODIGESTIVE_TRACT_rank4_9_nrun10.RDS.6.2	DSC2	Head & Neck
Kinker_2020_CCLE_scRNAseq_SCC47_UPPER_AERODIGESTIVE_TRACT_rank4_9_nrun10.RDS.9.3	DSC2	Head & Neck
Kinker_2020_CCLE_scRNAseq_SCC90_UPPER_AERODIGESTIVE_TRACT_rank4_9_nrun10.RDS.6.1	DSC2	Head & Neck
Kinker_2020_CCLE_scRNAseq_SNU1214_UPPER_AERODIGESTIVE_TRACT_rank4_9_nrun10.RDS.7.7	DSC2	Head & Neck
Kinker_2020_CCLE_scRNAseq_SNU899_UPPER_AERODIGESTIVE_TRACT_rank4_9_nrun10.RDS.4.2	DSC2	Head & Neck
Kinker_2020_CCLE_scRNAseq_TE10_OESOPHAGUS_rank4_9_nrun10.RDS.8.7	DSC2	Esophagus
Lin_2020_PDAC_scRNAseq_P09_rank4_9_nrun10.RDS.8.3	DSC2	Pancreas
Moncada_2020_PDAC_scRNAseq_PDAC_B_rank4_9_nrun10.RDS.8.3	DSC2	Pancreas
Nath_2021_Ovarian_scRNAseq_P05_10X_rank4_9_nrun10.RDS.8.7	DSC2	Ovary
Olalekan_2021_Ovarian_scRNAseq_omentum3233_rank4_9_nrun10.RDS.9.7	DSC2	Ovary
Pal_2021_Breast_scRNAseq_Triple_negative_0126_rank4_9_nrun10.RDS.7.3	DSC2	Breast
Peng_2019_PDAC_scRNAseq_T20_rank4_9_nrun10.RDS.6.5	DSC2	Pancreas
Puram_2017_HNSCC_scRNAseq_25_rank4_9_nrun10.RDS.5.5	DSC2	Head & Neck
Puram_2017_HNSCC_scRNAseq_25_rank4_9_nrun10.RDS.9.4	DSC2	Head & Neck
Puram_2017_HNSCC_scRNAseq_6_rank4_9_nrun10.RDS.4.1	DSC2	Head & Neck
Qian_2020_Lung_scRNAseq_7_rank4_9_nrun10.RDS.4.3	DSC2	Lung
Steele_2020_PDAC_scRNAseq_PDAC_TISSUE_3_rank4_9_nrun10.RDS.6.5	DSC2	Pancreas
Steele_2020_PDAC_scRNAseq_PDAC_TISSUE_6_rank4_9_nrun10.RDS.8.4	DSC2	Pancreas
Unpublished_LSCC_scRNAseq_LS12_rank4_9_nrun10.RDS.8.6	DSC2	Lung
Unpublished_LSCC_scRNAseq_LS2_rank4_9_nrun10.RDS.5.4	DSC2	Lung
Unpublished_LSCC_scRNAseq_LS26_rank4_9_nrun10.RDS.5.2	DSC2	Lung
Unpublished_LSCC_scRNAseq_LS33_rank4_9_nrun10.RDS.7.1	DSC2	Lung
Unpublished_LSCC_scRNAseq_LS7_rank4_9_nrun10.RDS.9.1	DSC2	Lung
Unpublished_LSCC_scRNAseq_LS8_rank4_9_nrun10.RDS.5.2	DSC2	Lung
Unpublished_LSCC_scRNAseq_LS9_rank4_9_nrun10.RDS.8.1	DSC2	Lung
Unpublished_OPSCC_scRNAseq_OP10_rank4_9_nrun10.RDS.9.5	DSC2	Head & Neck
Unpublished_OPSCC_scRNAseq_OP12_rank4_9_nrun10.RDS.4.3	DSC2	Head & Neck
Unpublished_OPSCC_scRNAseq_OP17_rank4_9_nrun10.RDS.4.2	DSC2	Head & Neck
Unpublished_OPSCC_scRNAseq_OP17_rank4_9_nrun10.RDS.9.8	DSC2	Head & Neck
Unpublished_OPSCC_scRNAseq_OP19_rank4_9_nrun10.RDS.7.6	DSC2	Head & Neck
Unpublished_OPSCC_scRNAseq_OP34_rank4_9_nrun10.RDS.4.4	DSC2	Head & Neck
Xing_2021_Lung_scRNAseq_NM4E_rank4_9_nrun10.RDS.6.6	DSC2	Lung
Yu_2012_PDAC_CTC_scRNAseq_EpCAM_rank4_9_nrun10.RDS.6.3	DSC2	Pancreas
Yu_2012_PDAC_CTC_scRNAseq_IgG_rank4_9_nrun10.RDS.6.4	DSC2	Pancreas
Yue_2020_PDAC_scRNAseq_85948_rank4_9_nrun10.RDS.6.2	DSC2	Pancreas
Chen_2020_NasopharyngealCarcinoma_scRNAseq_P03_rank4_9_nrun10.RDS.6.2	DSC3	Nasopharynx
Chen_2020_NasopharyngealCarcinoma_scRNAseq_P03_rank4_9_nrun10.RDS.8.5	DSC3	Nasopharynx
Kinker_2020_CCLE_scRNAseq_BICR16_UPPER_AERODIGESTIVE_TRACT_rank4_9_nrun10.RDS.7.4	DSC3	Head & Neck
Kinker_2020_CCLE_scRNAseq_JHU029_UPPER_AERODIGESTIVE_TRACT_rank4_9_nrun10.RDS.9.4	DSC3	Head & Neck
Kinker_2020_CCLE_scRNAseq_SCC47_UPPER_AERODIGESTIVE_TRACT_rank4_9_nrun10.RDS.6.2	DSC3	Head & Neck
Kinker_2020_CCLE_scRNAseq_TE9_OESOPHAGUS_rank4_9_nrun10.RDS.6.4	DSC3	Esophagus
Pal_2021_Breast_scRNAseq_Triple_negative_0126_rank4_9_nrun10.RDS.7.3	DSC3	Breast
Puram_2017_HNSCC_scRNAseq_6_rank4_9_nrun10.RDS.4.1	DSC3	Head & Neck
Unpublished_LSCC_scRNAseq_LS10_rank4_9_nrun10.RDS.5.3	DSC3	Lung
Unpublished_LSCC_scRNAseq_LS22_rank4_9_nrun10.RDS.5.2	DSC3	Lung
Unpublished_LSCC_scRNAseq_LS26_rank4_9_nrun10.RDS.6.6	DSC3	Lung
Unpublished_LSCC_scRNAseq_LS33_rank4_9_nrun10.RDS.7.3	DSC3	Lung
Unpublished_LSCC_scRNAseq_LS7_rank4_9_nrun10.RDS.9.1	DSC3	Lung
Unpublished_OPSCC_scRNAseq_OP33_rank4_9_nrun10.RDS.8.2	DSC3	Head & Neck
Chen_2021_Prostate_scRNAseq_13_rank4_9_nrun10.RDS.6.5	DSCAM-AS1	Prostate
Chen_2021_Prostate_scRNAseq_2_rank4_9_nrun10.RDS.6.4	DSCAM-AS1	Prostate
Kinker_2020_CCLE_scRNAseq_CAMA1_BREAST_rank4_9_nrun10.RDS.7.7	DSCAM-AS1	Breast
Gao_2021_Breast_and_ATC_scRNAseq_DCIS1_rank4_9_nrun10.RDS.5.3	DSCC1	Breast
Ireland_2020_SCLC_scRNAseq_Day11_rank4_9_nrun10.RDS.7.7	DSCC1	Lung
Ireland_2020_SCLC_scRNAseq_Day14_rank4_9_nrun10.RDS.6.4	DSCC1	Lung
Ireland_2020_SCLC_scRNAseq_Day17_rank4_9_nrun10.RDS.8.5	DSCC1	Lung
Ireland_2020_SCLC_scRNAseq_Day21_rank4_9_nrun10.RDS.8.6	DSCC1	Lung
Ireland_2020_SCLC_scRNAseq_Day7_rank4_9_nrun10.RDS.6.5	DSCC1	Lung
Izar_2020_HGSOC_scRNAseq_SS2_11_rank4_9_nrun10.RDS.7.2	DSCC1	Ovary
Izar_2020_HGSOC_scRNAseq_SS2_5_rank4_9_nrun10.RDS.9.2	DSCC1	Ovary
Kinker_2020_CCLE_scRNAseq_93VU_UPPER_AERODIGESTIVE_TRACT_rank4_9_nrun10.RDS.7.4	DSCC1	Head & Neck
Kinker_2020_CCLE_scRNAseq_EFM192A_BREAST_rank4_9_nrun10.RDS.8.5	DSCC1	Breast
Kinker_2020_CCLE_scRNAseq_HEC151_ENDOMETRIUM_rank4_9_nrun10.RDS.6.2	DSCC1	Uterus
Kinker_2020_CCLE_scRNAseq_HUPT3_PANCREAS_rank4_9_nrun10.RDS.4.4	DSCC1	Pancreas
Kinker_2020_CCLE_scRNAseq_NCIH1435_LUNG_rank4_9_nrun10.RDS.5.3	DSCC1	Lung
Kinker_2020_CCLE_scRNAseq_NCIH1944_LUNG_rank4_9_nrun10.RDS.7.7	DSCC1	Lung
Kinker_2020_CCLE_scRNAseq_NCIH2073_LUNG_rank4_9_nrun10.RDS.7.1	DSCC1	Lung
Kinker_2020_CCLE_scRNAseq_NCIH2087_LUNG_rank4_9_nrun10.RDS.8.4	DSCC1	Lung
Kinker_2020_CCLE_scRNAseq_RERFLCKJ_LUNG_rank4_9_nrun10.RDS.6.2	DSCC1	Lung
Kinker_2020_CCLE_scRNAseq_SCC47_UPPER_AERODIGESTIVE_TRACT_rank4_9_nrun10.RDS.8.5	DSCC1	Head & Neck
Kinker_2020_CCLE_scRNAseq_TE10_OESOPHAGUS_rank4_9_nrun10.RDS.7.7	DSCC1	Esophagus
Kinker_2020_CCLE_scRNAseq_8305C_THYROID_rank4_9_nrun10.RDS.9.5	DSEL	Thyroid
Kinker_2020_CCLE_scRNAseq_HEC59_ENDOMETRIUM_rank4_9_nrun10.RDS.6.3	DSEL	Uterus
Chen_2020_NasopharyngealCarcinoma_scRNAseq_P02_rank4_9_nrun10.RDS.5.3	DSG2	Nasopharynx
Chen_2020_NasopharyngealCarcinoma_scRNAseq_P11_rank4_9_nrun10.RDS.7.1	DSG2	Nasopharynx
Dost_2020_lungcancer_scRNAseq_case_3_rank4_9_nrun10.RDS.5.1	DSG2	Lung
Gao_2021_Breast_and_ATC_scRNAseq_ATC3_rank4_9_nrun10.RDS.7.7	DSG2	Breast
Gao_2021_Breast_and_ATC_scRNAseq_TNBC5_rank4_9_nrun10.RDS.8.4	DSG2	Breast
Kim_2020_Lung_scRNAseq_P1049_rank4_9_nrun10.RDS.7.6	DSG2	Lung
Kinker_2020_CCLE_scRNAseq_CAOV3_OVARY_rank4_9_nrun10.RDS.8.2	DSG2	Ovary
Kinker_2020_CCLE_scRNAseq_IALM_LUNG_rank4_9_nrun10.RDS.6.5	DSG2	Lung
Kinker_2020_CCLE_scRNAseq_NCIH2347_LUNG_rank4_9_nrun10.RDS.9.7	DSG2	Lung
Kinker_2020_CCLE_scRNAseq_NCIH2452_PLEURA_rank4_9_nrun10.RDS.8.5	DSG2	Pleura
Kinker_2020_CCLE_scRNAseq_RERFLCAD1_LUNG_rank4_9_nrun10.RDS.7.5	DSG2	Lung
Laughney_2020_Lung_scRNAseq_RU679_TUMOR_2AS_TR_rank4_9_nrun10.RDS.7.1	DSG2	Lung
Lin_2020_PDAC_scRNAseq_MET05_rank4_9_nrun10.RDS.8.7	DSG2	Pancreas
Ma_2019_Liver_scRNAseq_C66_rank4_9_nrun10.RDS.4.2	DSG2	Liver
Ma_2019_Liver_scRNAseq_H65_rank4_9_nrun10.RDS.8.1	DSG2	Liver
Ma_2019_Liver_scRNAseq_H65_rank4_9_nrun10.RDS.9.5	DSG2	Liver
Nath_2021_Ovarian_scRNAseq_P04_10X_rank4_9_nrun10.RDS.6.2	DSG2	Ovary
Nath_2021_Ovarian_scRNAseq_P05_10X_rank4_9_nrun10.RDS.8.7	DSG2	Ovary
Nath_2021_Ovarian_scRNAseq_P18_10X_rank4_9_nrun10.RDS.7.7	DSG2	Ovary
Nath_2021_Ovarian_scRNAseq_P20_10X_rank4_9_nrun10.RDS.6.4	DSG2	Ovary
Pal_2021_Breast_scRNAseq_Triple_negative_0126_rank4_9_nrun10.RDS.7.3	DSG2	Breast
Peng_2019_PDAC_scRNAseq_T11_rank4_9_nrun10.RDS.7.5	DSG2	Pancreas
Peng_2019_PDAC_scRNAseq_T3_rank4_9_nrun10.RDS.6.2	DSG2	Pancreas
Qian_2020_Breast_scRNAseq_49_rank4_9_nrun10.RDS.8.6	DSG2	Breast
Qian_2020_Lung_scRNAseq_8_rank4_9_nrun10.RDS.8.5	DSG2	Lung
Qian_2020_Lung_scRNAseq_8_rank4_9_nrun10.RDS.8.7	DSG2	Lung
Xing_2021_Lung_scRNAseq_NM3M_rank4_9_nrun10.RDS.5.1	DSG2	Lung
Xing_2021_Lung_scRNAseq_NM6E_rank4_9_nrun10.RDS.4.1	DSG2	Lung
Xing_2021_Lung_scRNAseq_SSN10_rank4_9_nrun10.RDS.4.4	DSG2	Lung
Xing_2021_Lung_scRNAseq_SSN11_rank4_9_nrun10.RDS.4.1	DSG2	Lung
Xing_2021_Lung_scRNAseq_SSN22_rank4_9_nrun10.RDS.5.5	DSG2	Lung
Chen_2020_NasopharyngealCarcinoma_scRNAseq_P03_rank4_9_nrun10.RDS.8.6	DSG3	Nasopharynx
Ji_2020_SkinSCC_scRNAseq_P1_rank4_9_nrun10.RDS.7.2	DSG3	Skin
Ji_2020_SkinSCC_scRNAseq_P2_rank4_9_nrun10.RDS.8.6	DSG3	Skin
Ji_2020_SkinSCC_scRNAseq_P6_rank4_9_nrun10.RDS.8.1	DSG3	Skin
Ji_2020_SkinSCC_scRNAseq_P7_rank4_9_nrun10.RDS.8.4	DSG3	Skin
Kinker_2020_CCLE_scRNAseq_JHU029_UPPER_AERODIGESTIVE_TRACT_rank4_9_nrun10.RDS.9.4	DSG3	Head & Neck
Kinker_2020_CCLE_scRNAseq_SCC47_UPPER_AERODIGESTIVE_TRACT_rank4_9_nrun10.RDS.6.2	DSG3	Head & Neck
Kinker_2020_CCLE_scRNAseq_SCC47_UPPER_AERODIGESTIVE_TRACT_rank4_9_nrun10.RDS.9.9	DSG3	Head & Neck
Kinker_2020_CCLE_scRNAseq_SNU1214_UPPER_AERODIGESTIVE_TRACT_rank4_9_nrun10.RDS.7.7	DSG3	Head & Neck
Moncada_2020_PDAC_scRNAseq_PDAC_B_rank4_9_nrun10.RDS.8.3	DSG3	Pancreas
Pal_2021_Breast_scRNAseq_Triple_negative_0126_rank4_9_nrun10.RDS.7.3	DSG3	Breast
Pal_2021_Breast_scRNAseq_Triple_negative_BRCA1_0554_rank4_9_nrun10.RDS.6.5	DSG3	Breast
Puram_2017_HNSCC_scRNAseq_25_rank4_9_nrun10.RDS.5.5	DSG3	Head & Neck
Puram_2017_HNSCC_scRNAseq_6_rank4_9_nrun10.RDS.4.1	DSG3	Head & Neck
Unpublished_LSCC_scRNAseq_LS10_rank4_9_nrun10.RDS.5.3	DSG3	Lung
Unpublished_LSCC_scRNAseq_LS12_rank4_9_nrun10.RDS.8.6	DSG3	Lung
Unpublished_LSCC_scRNAseq_LS26_rank4_9_nrun10.RDS.5.2	DSG3	Lung
Unpublished_LSCC_scRNAseq_LS3_rank4_9_nrun10.RDS.8.4	DSG3	Lung
Unpublished_LSCC_scRNAseq_LS7_rank4_9_nrun10.RDS.9.1	DSG3	Lung
Unpublished_LSCC_scRNAseq_LS8_rank4_9_nrun10.RDS.5.2	DSG3	Lung
Unpublished_OPSCC_scRNAseq_OP33_rank4_9_nrun10.RDS.8.2	DSG3	Head & Neck
Unpublished_OPSCC_scRNAseq_OP34_rank4_9_nrun10.RDS.4.4	DSG3	Head & Neck
Unpublished_OPSCC_scRNAseq_OP34_rank4_9_nrun10.RDS.8.7	DSG3	Head & Neck
Unpublished_OPSCC_scRNAseq_OP6_rank4_9_nrun10.RDS.8.8	DSG3	Head & Neck
Chen_2020_NasopharyngealCarcinoma_scRNAseq_P01_rank4_9_nrun10.RDS.8.2	DSN1	Nasopharynx
Izar_2020_HGSOC_scRNAseq_SS2_5_rank4_9_nrun10.RDS.9.2	DSN1	Ovary
Kinker_2020_CCLE_scRNAseq_ASPC1_PANCREAS_rank4_9_nrun10.RDS.7.5	DSN1	Pancreas
Kinker_2020_CCLE_scRNAseq_HCC366_LUNG_rank4_9_nrun10.RDS.5.5	DSN1	Lung
Kinker_2020_CCLE_scRNAseq_MDAMB361_BREAST_rank4_9_nrun10.RDS.4.3	DSN1	Breast
Kinker_2020_CCLE_scRNAseq_NCIH1568_LUNG_rank4_9_nrun10.RDS.7.5	DSN1	Lung
Kinker_2020_CCLE_scRNAseq_NCIH2126_LUNG_rank4_9_nrun10.RDS.4.4	DSN1	Lung
Kinker_2020_CCLE_scRNAseq_OSRC2_KIDNEY_rank4_9_nrun10.RDS.8.5	DSN1	Kidney
Kinker_2020_CCLE_scRNAseq_RCC10RGB_KIDNEY_rank4_9_nrun10.RDS.9.8	DSN1	Kidney
Kinker_2020_CCLE_scRNAseq_RERFLCKJ_LUNG_rank4_9_nrun10.RDS.6.2	DSN1	Lung
Kinker_2020_CCLE_scRNAseq_SKMEL30_SKIN_rank4_9_nrun10.RDS.9.6	DSN1	Skin
Kinker_2020_CCLE_scRNAseq_SKMEL5_SKIN_rank4_9_nrun10.RDS.9.5	DSN1	Skin
Kinker_2020_CCLE_scRNAseq_SW1271_LUNG_rank4_9_nrun10.RDS.5.4	DSN1	Lung
Kinker_2020_CCLE_scRNAseq_SW1271_LUNG_rank4_9_nrun10.RDS.9.2	DSN1	Lung
Puram_2017_HNSCC_scRNAseq_20_rank4_9_nrun10.RDS.7.1	DSN1	Head & Neck
Puram_2017_HNSCC_scRNAseq_22_rank4_9_nrun10.RDS.7.4	DSN1	Head & Neck
Puram_2017_HNSCC_scRNAseq_5_rank4_9_nrun10.RDS.9.8	DSN1	Head & Neck
Qian_2020_Breast_scRNAseq_53_rank4_9_nrun10.RDS.9.4	DSN1	Breast
Unpublished_LSCC_scRNAseq_LS7_rank4_9_nrun10.RDS.7.3	DSN1	Lung
Unpublished_LSCC_scRNAseq_LS8_rank4_9_nrun10.RDS.7.7	DSN1	Lung
Chen_2021_Prostate_scRNAseq_13_rank4_9_nrun10.RDS.5.5	DSP	Prostate
Chen_2021_Prostate_scRNAseq_13_rank4_9_nrun10.RDS.8.3	DSP	Prostate
Dost_2020_lungcancer_scRNAseq_case_3_rank4_9_nrun10.RDS.5.1	DSP	Lung
Jordan_2016_Breast_CTC_scRNAseq_rank4_9_nrun10.RDS.4.2	DSP	Breast
Kim_2020_Lung_scRNAseq_P1049_rank4_9_nrun10.RDS.5.2	DSP	Lung
Kinker_2020_CCLE_scRNAseq_93VU_UPPER_AERODIGESTIVE_TRACT_rank4_9_nrun10.RDS.7.7	DSP	Head & Neck
Kinker_2020_CCLE_scRNAseq_IALM_LUNG_rank4_9_nrun10.RDS.6.5	DSP	Lung
Kinker_2020_CCLE_scRNAseq_JHU011_UPPER_AERODIGESTIVE_TRACT_rank4_9_nrun10.RDS.6.1	DSP	Head & Neck
Kinker_2020_CCLE_scRNAseq_JHU029_UPPER_AERODIGESTIVE_TRACT_rank4_9_nrun10.RDS.9.4	DSP	Head & Neck
Kinker_2020_CCLE_scRNAseq_KYSE520_OESOPHAGUS_rank4_9_nrun10.RDS.6.3	DSP	Esophagus
Kinker_2020_CCLE_scRNAseq_NCIH2077_LUNG_rank4_9_nrun10.RDS.8.5	DSP	Lung
Kinker_2020_CCLE_scRNAseq_NCIH2444_LUNG_rank4_9_nrun10.RDS.5.3	DSP	Lung
Kinker_2020_CCLE_scRNAseq_NCIH727_LUNG_rank4_9_nrun10.RDS.7.3	DSP	Lung
Kinker_2020_CCLE_scRNAseq_PATU8988S_PANCREAS_rank4_9_nrun10.RDS.4.4	DSP	Pancreas
Kinker_2020_CCLE_scRNAseq_SCC47_UPPER_AERODIGESTIVE_TRACT_rank4_9_nrun10.RDS.6.2	DSP	Head & Neck
Kinker_2020_CCLE_scRNAseq_SKMEL5_SKIN_rank4_9_nrun10.RDS.4.2	DSP	Skin
Kinker_2020_CCLE_scRNAseq_SNU46_UPPER_AERODIGESTIVE_TRACT_rank4_9_nrun10.RDS.4.2	DSP	Head & Neck
Kinker_2020_CCLE_scRNAseq_SNUC4_LARGE_INTESTINE_rank4_9_nrun10.RDS.5.4	DSP	Colorectum
Kinker_2020_CCLE_scRNAseq_SW1990_PANCREAS_rank4_9_nrun10.RDS.6.1	DSP	Pancreas
Kinker_2020_CCLE_scRNAseq_TE1_OESOPHAGUS_rank4_9_nrun10.RDS.5.2	DSP	Esophagus
Laughney_2020_Lung_scRNAseq_RU679_TUMOR_2AS_TR_rank4_9_nrun10.RDS.7.1	DSP	Lung
Lee_2020_CRC_SMC_scRNAseq_SMC08_rank4_9_nrun10.RDS.7.7	DSP	Colorectum
Ma_2019_Liver_scRNAseq_C25_rank4_9_nrun10.RDS.5.4	DSP	Liver
Ma_2019_Liver_scRNAseq_H65_rank4_9_nrun10.RDS.6.5	DSP	Liver
Nath_2021_Ovarian_scRNAseq_P05_10X_rank4_9_nrun10.RDS.8.7	DSP	Ovary
Nath_2021_Ovarian_scRNAseq_P14_10X_rank4_9_nrun10.RDS.7.1	DSP	Ovary
Nath_2021_Ovarian_scRNAseq_P20_10X_rank4_9_nrun10.RDS.8.7	DSP	Ovary
Nath_2021_Ovarian_scRNAseq_P21_10X_rank4_9_nrun10.RDS.7.7	DSP	Ovary
Nath_2021_Ovarian_scRNAseq_P24_10X_rank4_9_nrun10.RDS.7.6	DSP	Ovary
Pal_2021_Breast_scRNAseq_ER_positive__LN_0056_rank4_9_nrun10.RDS.5.5	DSP	Breast
Pal_2021_Breast_scRNAseq_ER_positive_0029_9C_rank4_9_nrun10.RDS.9.9	DSP	Breast
Pal_2021_Breast_scRNAseq_ER_positive_0043_rank4_9_nrun10.RDS.6.6	DSP	Breast
Pal_2021_Breast_scRNAseq_ER_positive_0173_rank4_9_nrun10.RDS.9.8	DSP	Breast
Pal_2021_Breast_scRNAseq_ER_positive_LN_0173_rank4_9_nrun10.RDS.8.3	DSP	Breast
Pal_2021_Breast_scRNAseq_HER2_0176_rank4_9_nrun10.RDS.9.7	DSP	Breast
Pal_2021_Breast_scRNAseq_HER2_0337_rank4_9_nrun10.RDS.8.7	DSP	Breast
Pal_2021_Breast_scRNAseq_Triple_negative_0126_rank4_9_nrun10.RDS.7.3	DSP	Breast
Pal_2021_Breast_scRNAseq_Triple_negative_0135_rank4_9_nrun10.RDS.9.8	DSP	Breast
Pal_2021_Breast_scRNAseq_Triple_negative_BRCA1_0131_rank4_9_nrun10.RDS.6.2	DSP	Breast
Peng_2019_PDAC_scRNAseq_T3_rank4_9_nrun10.RDS.4.4	DSP	Pancreas
Peng_2019_PDAC_scRNAseq_T7_rank4_9_nrun10.RDS.7.2	DSP	Pancreas
Peng_2019_PDAC_scRNAseq_T9_rank4_9_nrun10.RDS.4.3	DSP	Pancreas
Puram_2017_HNSCC_scRNAseq_25_rank4_9_nrun10.RDS.9.4	DSP	Head & Neck
Puram_2017_HNSCC_scRNAseq_6_rank4_9_nrun10.RDS.4.1	DSP	Head & Neck
Qian_2020_Breast_scRNAseq_43_rank4_9_nrun10.RDS.5.3	DSP	Breast
Qian_2020_Lung_scRNAseq_6_rank4_9_nrun10.RDS.5.5	DSP	Lung
Steele_2020_PDAC_scRNAseq_PDAC_TISSUE_13_rank4_9_nrun10.RDS.7.6	DSP	Pancreas
Unpublished_LSCC_scRNAseq_LS10_rank4_9_nrun10.RDS.5.3	DSP	Lung
Unpublished_LSCC_scRNAseq_LS12_rank4_9_nrun10.RDS.8.6	DSP	Lung
Unpublished_LSCC_scRNAseq_LS22_rank4_9_nrun10.RDS.5.2	DSP	Lung
Unpublished_LSCC_scRNAseq_LS33_rank4_9_nrun10.RDS.7.3	DSP	Lung
Unpublished_LSCC_scRNAseq_LS7_rank4_9_nrun10.RDS.9.1	DSP	Lung
Unpublished_LSCC_scRNAseq_LS9_rank4_9_nrun10.RDS.8.1	DSP	Lung
Unpublished_OPSCC_scRNAseq_OP10_rank4_9_nrun10.RDS.5.4	DSP	Head & Neck
Unpublished_OPSCC_scRNAseq_OP33_rank4_9_nrun10.RDS.8.2	DSP	Head & Neck
Xing_2021_Lung_scRNAseq_NM4E_rank4_9_nrun10.RDS.8.7	DSP	Lung
Xing_2021_Lung_scRNAseq_SSN05_rank4_9_nrun10.RDS.4.1	DSP	Lung
Xing_2021_Lung_scRNAseq_SSN22_rank4_9_nrun10.RDS.5.5	DSP	Lung
Xing_2021_Lung_scRNAseq_SSN25_rank4_9_nrun10.RDS.8.7	DSP	Lung
Chen_2020_NasopharyngealCarcinoma_scRNAseq_P02_rank4_9_nrun10.RDS.5.3	DST	Nasopharynx
Chen_2020_NasopharyngealCarcinoma_scRNAseq_P03_rank4_9_nrun10.RDS.6.2	DST	Nasopharynx
Chen_2020_NasopharyngealCarcinoma_scRNAseq_P12_rank4_9_nrun10.RDS.7.7	DST	Nasopharynx
Chen_2021_Prostate_scRNAseq_10_rank4_9_nrun10.RDS.9.3	DST	Prostate
Dost_2020_lungcancer_scRNAseq_case_3_rank4_9_nrun10.RDS.5.1	DST	Lung
Gao_2021_Breast_and_ATC_scRNAseq_ATC2_rank4_9_nrun10.RDS.4.3	DST	Breast
Gao_2021_Breast_and_ATC_scRNAseq_ATC4_rank4_9_nrun10.RDS.6.5	DST	Breast
Gao_2021_Breast_and_ATC_scRNAseq_ATC5_rank4_9_nrun10.RDS.6.4	DST	Breast
Gao_2021_Breast_and_ATC_scRNAseq_TNBC2_rank4_9_nrun10.RDS.9.7	DST	Breast
Gao_2021_Breast_and_ATC_scRNAseq_TNBC3_rank4_9_nrun10.RDS.4.3	DST	Breast
Gao_2021_Breast_and_ATC_scRNAseq_TNBC4_rank4_9_nrun10.RDS.9.8	DST	Breast
Ireland_2020_SCLC_scRNAseq_Day14_rank4_9_nrun10.RDS.9.7	DST	Lung
Ireland_2020_SCLC_scRNAseq_Day17_rank4_9_nrun10.RDS.9.3	DST	Lung
Ireland_2020_SCLC_scRNAseq_Day21_rank4_9_nrun10.RDS.8.8	DST	Lung
Ireland_2020_SCLC_scRNAseq_Day7_rank4_9_nrun10.RDS.8.1	DST	Lung
Ireland_2020_SCLC_scRNAseq_HumanMetastasis_rank4_9_nrun10.RDS.7.7	DST	Lung
Ji_2020_SkinSCC_scRNAseq_P1_rank4_9_nrun10.RDS.8.4	DST	Skin
Ji_2020_SkinSCC_scRNAseq_P1_rank4_9_nrun10.RDS.9.7	DST	Skin
Ji_2020_SkinSCC_scRNAseq_P10_rank4_9_nrun10.RDS.8.2	DST	Skin
Ji_2020_SkinSCC_scRNAseq_P2_rank4_9_nrun10.RDS.4.3	DST	Skin
Ji_2020_SkinSCC_scRNAseq_P4_rank4_9_nrun10.RDS.4.1	DST	Skin
Ji_2020_SkinSCC_scRNAseq_P4_rank4_9_nrun10.RDS.5.1	DST	Skin
Ji_2020_SkinSCC_scRNAseq_P5_rank4_9_nrun10.RDS.4.2	DST	Skin
Ji_2020_SkinSCC_scRNAseq_P6_rank4_9_nrun10.RDS.6.5	DST	Skin
Ji_2020_SkinSCC_scRNAseq_P7_rank4_9_nrun10.RDS.7.4	DST	Skin
Ji_2020_SkinSCC_scRNAseq_P8_rank4_9_nrun10.RDS.8.7	DST	Skin
Ji_2020_SkinSCC_scRNAseq_P9_rank4_9_nrun10.RDS.7.6	DST	Skin
Karaayvas_2018_Breast_scRNAseq_84_rank4_9_nrun10.RDS.6.6	DST	Breast
Kinker_2020_CCLE_scRNAseq_93VU_UPPER_AERODIGESTIVE_TRACT_rank4_9_nrun10.RDS.7.7	DST	Head & Neck
Kinker_2020_CCLE_scRNAseq_CALU6_LUNG_rank4_9_nrun10.RDS.5.4	DST	Lung
Kinker_2020_CCLE_scRNAseq_CL34_LARGE_INTESTINE_rank4_9_nrun10.RDS.6.1	DST	Colorectum
Kinker_2020_CCLE_scRNAseq_DANG_PANCREAS_rank4_9_nrun10.RDS.6.6	DST	Pancreas
Kinker_2020_CCLE_scRNAseq_HS852T_SKIN_rank4_9_nrun10.RDS.8.8	DST	Skin
Kinker_2020_CCLE_scRNAseq_HS939T_SKIN_rank4_9_nrun10.RDS.5.3	DST	Skin
Kinker_2020_CCLE_scRNAseq_HUH6_LIVER_rank4_9_nrun10.RDS.4.3	DST	Liver
Kinker_2020_CCLE_scRNAseq_JHU011_UPPER_AERODIGESTIVE_TRACT_rank4_9_nrun10.RDS.6.1	DST	Head & Neck
Kinker_2020_CCLE_scRNAseq_KYSE520_OESOPHAGUS_rank4_9_nrun10.RDS.8.4	DST	Esophagus
Kinker_2020_CCLE_scRNAseq_LMSU_STOMACH_rank4_9_nrun10.RDS.7.1	DST	Stomach
Kinker_2020_CCLE_scRNAseq_MDAMB436_BREAST_rank4_9_nrun10.RDS.9.4	DST	Breast
Kinker_2020_CCLE_scRNAseq_MFE280_ENDOMETRIUM_rank4_9_nrun10.RDS.7.3	DST	Uterus
Kinker_2020_CCLE_scRNAseq_MKN7_STOMACH_rank4_9_nrun10.RDS.4.3	DST	Stomach
Kinker_2020_CCLE_scRNAseq_NCIH358_LUNG_rank4_9_nrun10.RDS.6.5	DST	Lung
Kinker_2020_CCLE_scRNAseq_NCIH522_LUNG_rank4_9_nrun10.RDS.5.2	DST	Lung
Kinker_2020_CCLE_scRNAseq_PANC0203_PANCREAS_rank4_9_nrun10.RDS.8.1	DST	Pancreas
Kinker_2020_CCLE_scRNAseq_PANC1_PANCREAS_rank4_9_nrun10.RDS.6.1	DST	Pancreas
Kinker_2020_CCLE_scRNAseq_PATU8988S_PANCREAS_rank4_9_nrun10.RDS.4.4	DST	Pancreas
Kinker_2020_CCLE_scRNAseq_RVH421_SKIN_rank4_9_nrun10.RDS.6.2	DST	Skin
Kinker_2020_CCLE_scRNAseq_SCC90_UPPER_AERODIGESTIVE_TRACT_rank4_9_nrun10.RDS.6.6	DST	Head & Neck
Kinker_2020_CCLE_scRNAseq_SKMEL30_SKIN_rank4_9_nrun10.RDS.5.3	DST	Skin
Kinker_2020_CCLE_scRNAseq_SKMEL5_SKIN_rank4_9_nrun10.RDS.8.7	DST	Skin
Kinker_2020_CCLE_scRNAseq_SNU1079_BILIARY_TRACT_rank4_9_nrun10.RDS.7.4	DST	Biliary tract
Kinker_2020_CCLE_scRNAseq_TE1_OESOPHAGUS_rank4_9_nrun10.RDS.5.2	DST	Esophagus
Kinker_2020_CCLE_scRNAseq_TE14_OESOPHAGUS_rank4_9_nrun10.RDS.6.4	DST	Esophagus
Kinker_2020_CCLE_scRNAseq_UACC257_SKIN_rank4_9_nrun10.RDS.8.1	DST	Skin
Kinker_2020_CCLE_scRNAseq_VMRCRCZ_KIDNEY_rank4_9_nrun10.RDS.8.4	DST	Kidney
Kinker_2020_CCLE_scRNAseq_YD38_UPPER_AERODIGESTIVE_TRACT_rank4_9_nrun10.RDS.9.7	DST	Head & Neck
Laughney_2020_Lung_scRNAseq_RU653_TUMOR_1AS_UTR_rank4_9_nrun10.RDS.6.1	DST	Lung
Laughney_2020_Lung_scRNAseq_RU666_SPINEMET_4NS_TR_rank4_9_nrun10.RDS.7.6	DST	Lung
Laughney_2020_Lung_scRNAseq_RU676_TUMOR_1AS_UTR_rank4_9_nrun10.RDS.7.2	DST	Lung
Laughney_2020_Lung_scRNAseq_RU701_BRAINMET_4_rank4_9_nrun10.RDS.4.4	DST	Lung
Lin_2020_PDAC_scRNAseq_MET04_rank4_9_nrun10.RDS.4.3	DST	Pancreas
Lin_2020_PDAC_scRNAseq_P03_rank4_9_nrun10.RDS.7.2	DST	Pancreas
Lin_2020_PDAC_scRNAseq_P10_rank4_9_nrun10.RDS.8.1	DST	Pancreas
Ma_2019_Liver_scRNAseq_H38_rank4_9_nrun10.RDS.5.1	DST	Liver
Massalha_2020_LiverMets_scRNAseq_p3_CRC_Met_rank4_9_nrun10.RDS.5.1	DST	Colorectum
Maynard_2020_lungcancer_scRNAseq_LT_S56_rank4_9_nrun10.RDS.4.3	DST	Lung
Maynard_2020_lungcancer_scRNAseq_LT_S82_rank4_9_nrun10.RDS.7.4	DST	Lung
Nath_2021_Ovarian_scRNAseq_P04_10X_rank4_9_nrun10.RDS.4.3	DST	Ovary
Nath_2021_Ovarian_scRNAseq_P05_10X_rank4_9_nrun10.RDS.5.1	DST	Ovary
Nath_2021_Ovarian_scRNAseq_P12_10X_rank4_9_nrun10.RDS.7.3	DST	Ovary
Nath_2021_Ovarian_scRNAseq_P13_10X_rank4_9_nrun10.RDS.7.2	DST	Ovary
Nath_2021_Ovarian_scRNAseq_P15_10X_rank4_9_nrun10.RDS.9.4	DST	Ovary
Nath_2021_Ovarian_scRNAseq_P24_10X_rank4_9_nrun10.RDS.7.6	DST	Ovary
Obradovic_2021_RCC_scRNAseq_Patient6_rank4_9_nrun10.RDS.5.3	DST	Kidney
Pal_2021_Breast_scRNAseq_ER_positive_0167_rank4_9_nrun10.RDS.8.3	DST	Breast
Pal_2021_Breast_scRNAseq_ER_positive_0167_rank4_9_nrun10.RDS.8.7	DST	Breast
Peng_2019_PDAC_scRNAseq_T16_rank4_9_nrun10.RDS.9.8	DST	Pancreas
Peng_2019_PDAC_scRNAseq_T2_rank4_9_nrun10.RDS.4.3	DST	Pancreas
Peng_2019_PDAC_scRNAseq_T22_rank4_9_nrun10.RDS.7.6	DST	Pancreas
Puram_2017_HNSCC_scRNAseq_12_rank4_9_nrun10.RDS.6.6	DST	Head & Neck
Puram_2017_HNSCC_scRNAseq_25_rank4_9_nrun10.RDS.6.6	DST	Head & Neck
Puram_2017_HNSCC_scRNAseq_5_rank4_9_nrun10.RDS.5.1	DST	Head & Neck
Qian_2020_Breast_scRNAseq_51_rank4_9_nrun10.RDS.6.6	DST	Breast
Qian_2020_Lung_scRNAseq_6_rank4_9_nrun10.RDS.5.5	DST	Lung
Qian_2020_Lung_scRNAseq_7_rank4_9_nrun10.RDS.7.2	DST	Lung
Qian_2020_Lung_scRNAseq_8_rank4_9_nrun10.RDS.8.7	DST	Lung
Qian_2020_Ovarian_scRNAseq_14_rank4_9_nrun10.RDS.8.1	DST	Ovary
Steele_2020_PDAC_scRNAseq_PDAC_TISSUE_11B_rank4_9_nrun10.RDS.6.1	DST	Pancreas
Steele_2020_PDAC_scRNAseq_PDAC_TISSUE_2_rank4_9_nrun10.RDS.4.1	DST	Pancreas
Sun_2021_HCC_scRNAseq_P01_rank4_9_nrun10.RDS.6.5	DST	Liver
Sun_2021_HCC_scRNAseq_P05_rank4_9_nrun10.RDS.4.3	DST	Liver
Sun_2021_HCC_scRNAseq_P19_rank4_9_nrun10.RDS.6.3	DST	Liver
Unpublished_LSCC_scRNAseq_LS10_rank4_9_nrun10.RDS.4.3	DST	Lung
Unpublished_LSCC_scRNAseq_LS12_rank4_9_nrun10.RDS.8.2	DST	Lung
Unpublished_LSCC_scRNAseq_LS16_rank4_9_nrun10.RDS.6.4	DST	Lung
Unpublished_LSCC_scRNAseq_LS2_rank4_9_nrun10.RDS.6.2	DST	Lung
Unpublished_LSCC_scRNAseq_LS24_rank4_9_nrun10.RDS.6.5	DST	Lung
Unpublished_LSCC_scRNAseq_LS24_rank4_9_nrun10.RDS.9.2	DST	Lung
Unpublished_LSCC_scRNAseq_LS26_rank4_9_nrun10.RDS.6.6	DST	Lung
Unpublished_LSCC_scRNAseq_LS28_rank4_9_nrun10.RDS.5.3	DST	Lung
Unpublished_LSCC_scRNAseq_LS3_rank4_9_nrun10.RDS.9.4	DST	Lung
Unpublished_LSCC_scRNAseq_LS33_rank4_9_nrun10.RDS.8.7	DST	Lung
Unpublished_LSCC_scRNAseq_LS7_rank4_9_nrun10.RDS.5.4	DST	Lung
Unpublished_OPSCC_scRNAseq_OP10_rank4_9_nrun10.RDS.5.4	DST	Head & Neck
Unpublished_OPSCC_scRNAseq_OP12_rank4_9_nrun10.RDS.9.3	DST	Head & Neck
Unpublished_OPSCC_scRNAseq_OP14_rank4_9_nrun10.RDS.9.9	DST	Head & Neck
Unpublished_OPSCC_scRNAseq_OP16_rank4_9_nrun10.RDS.8.5	DST	Head & Neck
Unpublished_OPSCC_scRNAseq_OP4_rank4_9_nrun10.RDS.5.2	DST	Head & Neck
Unpublished_OPSCC_scRNAseq_OP9_rank4_9_nrun10.RDS.4.3	DST	Head & Neck
Xing_2021_Lung_scRNAseq_SSN11_rank4_9_nrun10.RDS.6.3	DST	Lung
Xing_2021_Lung_scRNAseq_SSN21_rank4_9_nrun10.RDS.5.5	DST	Lung
Xing_2021_Lung_scRNAseq_SSN21_rank4_9_nrun10.RDS.6.4	DST	Lung
Xing_2021_Lung_scRNAseq_SSN29_rank4_9_nrun10.RDS.6.2	DST	Lung
Xing_2021_Lung_scRNAseq_SSN33_rank4_9_nrun10.RDS.7.5	DST	Lung
Yue_2020_PDAC_scRNAseq_91610_rank4_9_nrun10.RDS.5.3	DST	Pancreas
Yue_2020_PDAC_scRNAseq_95373_rank4_9_nrun10.RDS.6.5	DST	Pancreas
Nath_2021_Ovarian_scRNAseq_P15_10X_rank4_9_nrun10.RDS.9.2	DSTN	Ovary
Sun_2021_HCC_scRNAseq_P09_rank4_9_nrun10.RDS.8.4	DSTN	Liver
Chen_2020_NasopharyngealCarcinoma_scRNAseq_P11_rank4_9_nrun10.RDS.8.8	DTD1	Nasopharynx
Chen_2021_Prostate_scRNAseq_13_rank4_9_nrun10.RDS.7.7	DTD1	Prostate
Gao_2021_Breast_and_ATC_scRNAseq_ATC4_rank4_9_nrun10.RDS.6.4	DTD1	Breast
Ji_2020_SkinSCC_scRNAseq_P4_rank4_9_nrun10.RDS.7.2	DTD1	Skin
Kinker_2020_CCLE_scRNAseq_NCIH1373_LUNG_rank4_9_nrun10.RDS.6.2	DTD1	Lung
Kinker_2020_CCLE_scRNAseq_NCIH460_LUNG_rank4_9_nrun10.RDS.7.4	DTD1	Lung
Kinker_2020_CCLE_scRNAseq_SCC25_UPPER_AERODIGESTIVE_TRACT_rank4_9_nrun10.RDS.7.2	DTD1	Head & Neck
Kinker_2020_CCLE_scRNAseq_SNU449_LIVER_rank4_9_nrun10.RDS.7.6	DTD1	Liver
Lee_2020_CRC_SMC_scRNAseq_SMC18_rank4_9_nrun10.RDS.6.3	DTD1	Colorectum
Lee_2020_CRC_SMC_scRNAseq_SMC25_rank4_9_nrun10.RDS.8.3	DTD1	Colorectum
Ligorio_2019_PDAC_cell_line_scRNAseq_10%_PDAC_rank4_9_nrun10.RDS.4.3	DTD1	Pancreas
Puram_2017_HNSCC_scRNAseq_13_rank4_9_nrun10.RDS.6.5	DTD1	Head & Neck
Unpublished_LSCC_scRNAseq_LS8_rank4_9_nrun10.RDS.7.1	DTD1	Lung
Unpublished_OPSCC_scRNAseq_OP19_rank4_9_nrun10.RDS.4.2	DTD1	Head & Neck
Zhang_2021_RCC_scRNAseq_SI_23843_rank4_9_nrun10.RDS.5.2	DTD1	Kidney
Ireland_2020_SCLC_scRNAseq_Day11_rank4_9_nrun10.RDS.9.7	DTL	Lung
Ireland_2020_SCLC_scRNAseq_Day4_rep2_rank4_9_nrun10.RDS.8.6	DTL	Lung
Kinker_2020_CCLE_scRNAseq_93VU_UPPER_AERODIGESTIVE_TRACT_rank4_9_nrun10.RDS.7.4	DTL	Head & Neck
Kinker_2020_CCLE_scRNAseq_CAKI2_KIDNEY_rank4_9_nrun10.RDS.6.1	DTL	Kidney
Kinker_2020_CCLE_scRNAseq_CAMA1_BREAST_rank4_9_nrun10.RDS.7.2	DTL	Breast
Kinker_2020_CCLE_scRNAseq_HT1376_URINARY_TRACT_rank4_9_nrun10.RDS.6.2	DTL	Urinary tract
Kinker_2020_CCLE_scRNAseq_IM95_STOMACH_rank4_9_nrun10.RDS.8.4	DTL	Stomach
Kinker_2020_CCLE_scRNAseq_LS1034_LARGE_INTESTINE_rank4_9_nrun10.RDS.5.1	DTL	Colorectum
Kinker_2020_CCLE_scRNAseq_MFE280_ENDOMETRIUM_rank4_9_nrun10.RDS.6.4	DTL	Uterus
Kinker_2020_CCLE_scRNAseq_NCIH2228_LUNG_rank4_9_nrun10.RDS.7.5	DTL	Lung
Kinker_2020_CCLE_scRNAseq_NCIH522_LUNG_rank4_9_nrun10.RDS.8.2	DTL	Lung
Kinker_2020_CCLE_scRNAseq_OSRC2_KIDNEY_rank4_9_nrun10.RDS.8.5	DTL	Kidney
Kinker_2020_CCLE_scRNAseq_SKMEL30_SKIN_rank4_9_nrun10.RDS.9.6	DTL	Skin
Kinker_2020_CCLE_scRNAseq_SNU1196_BILIARY_TRACT_rank4_9_nrun10.RDS.4.2	DTL	Biliary tract
Kinker_2020_CCLE_scRNAseq_SNU423_LIVER_rank4_9_nrun10.RDS.7.4	DTL	Liver
Kinker_2020_CCLE_scRNAseq_SQ1_LUNG_rank4_9_nrun10.RDS.4.3	DTL	Lung
Kinker_2020_CCLE_scRNAseq_ZR751_BREAST_rank4_9_nrun10.RDS.5.1	DTL	Breast
Ligorio_2019_PDAC_cell_line_scRNAseq_10%_PDAC_rank4_9_nrun10.RDS.4.3	DTL	Pancreas
Puram_2017_HNSCC_scRNAseq_17_rank4_9_nrun10.RDS.9.4	DTL	Head & Neck
Puram_2017_HNSCC_scRNAseq_20_rank4_9_nrun10.RDS.7.1	DTL	Head & Neck
Puram_2017_HNSCC_scRNAseq_22_rank4_9_nrun10.RDS.7.4	DTL	Head & Neck
Qian_2020_Ovarian_scRNAseq_14_rank4_9_nrun10.RDS.9.9	DTL	Ovary
Kinker_2020_CCLE_scRNAseq_OUMS23_LARGE_INTESTINE_rank4_9_nrun10.RDS.8.5	DTX3L	Colorectum
Nath_2021_Ovarian_scRNAseq_P14_10X_rank4_9_nrun10.RDS.7.1	DTX3L	Ovary
Nath_2021_Ovarian_scRNAseq_P18_10X_rank4_9_nrun10.RDS.7.7	DTX3L	Ovary
Olalekan_2021_Ovarian_scRNAseq_omentum3233_rank4_9_nrun10.RDS.9.2	DTX3L	Ovary
Chen_2021_Prostate_scRNAseq_13_rank4_9_nrun10.RDS.9.2	DTYMK	Prostate
Chen_2021_Prostate_scRNAseq_8_rank4_9_nrun10.RDS.6.6	DTYMK	Prostate
Gao_2021_Breast_and_ATC_scRNAseq_ATC3_rank4_9_nrun10.RDS.8.3	DTYMK	Breast
Gao_2021_Breast_and_ATC_scRNAseq_ATC4_rank4_9_nrun10.RDS.5.3	DTYMK	Breast
Gao_2021_Breast_and_ATC_scRNAseq_TNBC5_rank4_9_nrun10.RDS.4.1	DTYMK	Breast
Izar_2020_HGSOC_scRNAseq_SS2_10_rank4_9_nrun10.RDS.4.3	DTYMK	Ovary
Ji_2020_SkinSCC_scRNAseq_P1_rank4_9_nrun10.RDS.5.3	DTYMK	Skin
Ji_2020_SkinSCC_scRNAseq_P9_rank4_9_nrun10.RDS.7.5	DTYMK	Skin
Kim_2020_Lung_scRNAseq_P0018_rank4_9_nrun10.RDS.8.8	DTYMK	Lung
Kim_2020_Lung_scRNAseq_P0020_rank4_9_nrun10.RDS.9.6	DTYMK	Lung
Kim_2020_Lung_scRNAseq_P0028_rank4_9_nrun10.RDS.9.1	DTYMK	Lung
Kim_2020_Lung_scRNAseq_P0031_rank4_9_nrun10.RDS.6.3	DTYMK	Lung
Kim_2020_Lung_scRNAseq_P0034_rank4_9_nrun10.RDS.9.9	DTYMK	Lung
Kim_2020_Lung_scRNAseq_P1028_rank4_9_nrun10.RDS.6.6	DTYMK	Lung
Kim_2020_Lung_scRNAseq_P1058_rank4_9_nrun10.RDS.5.2	DTYMK	Lung
Kinker_2020_CCLE_scRNAseq_C32_SKIN_rank4_9_nrun10.RDS.8.2	DTYMK	Skin
Kinker_2020_CCLE_scRNAseq_COV434_OVARY_rank4_9_nrun10.RDS.9.1	DTYMK	Ovary
Kinker_2020_CCLE_scRNAseq_HCC1428_BREAST_rank4_9_nrun10.RDS.7.4	DTYMK	Breast
Kinker_2020_CCLE_scRNAseq_HUPT4_PANCREAS_rank4_9_nrun10.RDS.8.7	DTYMK	Pancreas
Kinker_2020_CCLE_scRNAseq_LNCAPCLONEFGC_PROSTATE_rank4_9_nrun10.RDS.9.7	DTYMK	Prostate
Kinker_2020_CCLE_scRNAseq_LS1034_LARGE_INTESTINE_rank4_9_nrun10.RDS.5.5	DTYMK	Colorectum
Kinker_2020_CCLE_scRNAseq_NCIH1373_LUNG_rank4_9_nrun10.RDS.6.2	DTYMK	Lung
Kinker_2020_CCLE_scRNAseq_NCIH727_LUNG_rank4_9_nrun10.RDS.5.1	DTYMK	Lung
Kinker_2020_CCLE_scRNAseq_RT4_URINARY_TRACT_rank4_9_nrun10.RDS.4.2	DTYMK	Urinary tract
Laughney_2020_Lung_scRNAseq_RU679_TUMOR_2AS_TR_rank4_9_nrun10.RDS.9.2	DTYMK	Lung
Laughney_2020_Lung_scRNAseq_RU680_TUMOR_1AS_UTR_rank4_9_nrun10.RDS.7.3	DTYMK	Lung
Lee_2020_CRC_SMC_scRNAseq_SMC01_rank4_9_nrun10.RDS.7.1	DTYMK	Colorectum
Lee_2020_CRC_SMC_scRNAseq_SMC02_rank4_9_nrun10.RDS.8.8	DTYMK	Colorectum
Lee_2020_CRC_SMC_scRNAseq_SMC04_rank4_9_nrun10.RDS.6.2	DTYMK	Colorectum
Lee_2020_CRC_SMC_scRNAseq_SMC07_rank4_9_nrun10.RDS.7.7	DTYMK	Colorectum
Lee_2020_CRC_SMC_scRNAseq_SMC08_rank4_9_nrun10.RDS.5.4	DTYMK	Colorectum
Lee_2020_CRC_SMC_scRNAseq_SMC09_rank4_9_nrun10.RDS.5.3	DTYMK	Colorectum
Lee_2020_CRC_SMC_scRNAseq_SMC14_rank4_9_nrun10.RDS.8.6	DTYMK	Colorectum
Lee_2020_CRC_SMC_scRNAseq_SMC15_rank4_9_nrun10.RDS.7.1	DTYMK	Colorectum
Lee_2020_CRC_SMC_scRNAseq_SMC16_rank4_9_nrun10.RDS.8.4	DTYMK	Colorectum
Lee_2020_CRC_SMC_scRNAseq_SMC18_rank4_9_nrun10.RDS.5.3	DTYMK	Colorectum
Lee_2020_CRC_SMC_scRNAseq_SMC20_rank4_9_nrun10.RDS.6.1	DTYMK	Colorectum
Lee_2020_CRC_SMC_scRNAseq_SMC21_rank4_9_nrun10.RDS.5.1	DTYMK	Colorectum
Lee_2020_CRC_SMC_scRNAseq_SMC25_rank4_9_nrun10.RDS.8.7	DTYMK	Colorectum
Lin_2020_PDAC_scRNAseq_MET01_rank4_9_nrun10.RDS.8.2	DTYMK	Pancreas
Lin_2020_PDAC_scRNAseq_MET04_rank4_9_nrun10.RDS.6.5	DTYMK	Pancreas
Lin_2020_PDAC_scRNAseq_MET05_rank4_9_nrun10.RDS.4.4	DTYMK	Pancreas
Lin_2020_PDAC_scRNAseq_MET05_rank4_9_nrun10.RDS.8.4	DTYMK	Pancreas
Lin_2020_PDAC_scRNAseq_MET06_rank4_9_nrun10.RDS.7.1	DTYMK	Pancreas
Lin_2020_PDAC_scRNAseq_P03_rank4_9_nrun10.RDS.9.7	DTYMK	Pancreas
Lin_2020_PDAC_scRNAseq_P08_rank4_9_nrun10.RDS.9.3	DTYMK	Pancreas
Lin_2020_PDAC_scRNAseq_P10_rank4_9_nrun10.RDS.9.4	DTYMK	Pancreas
Ma_2019_Liver_scRNAseq_C26_rank4_9_nrun10.RDS.6.3	DTYMK	Liver
Ma_2019_Liver_scRNAseq_C46_rank4_9_nrun10.RDS.9.6	DTYMK	Liver
Ma_2019_Liver_scRNAseq_C66_rank4_9_nrun10.RDS.6.1	DTYMK	Liver
Ma_2019_Liver_scRNAseq_H65_rank4_9_nrun10.RDS.6.4	DTYMK	Liver
Maynard_2020_lungcancer_scRNAseq_LT_S47_rank4_9_nrun10.RDS.7.6	DTYMK	Lung
Maynard_2020_lungcancer_scRNAseq_LT_S53_rank4_9_nrun10.RDS.9.8	DTYMK	Lung
Maynard_2020_lungcancer_scRNAseq_LT_S63_rank4_9_nrun10.RDS.7.5	DTYMK	Lung
Maynard_2020_lungcancer_scRNAseq_LT_S69_rank4_9_nrun10.RDS.8.6	DTYMK	Lung
Moncada_2020_PDAC_scRNAseq_PDAC_A_rank4_9_nrun10.RDS.7.2	DTYMK	Pancreas
Nath_2021_Ovarian_scRNAseq_P05_10X_rank4_9_nrun10.RDS.6.4	DTYMK	Ovary
Nath_2021_Ovarian_scRNAseq_P18_10X_rank4_9_nrun10.RDS.6.6	DTYMK	Ovary
Nath_2021_Ovarian_scRNAseq_P20_10X_rank4_9_nrun10.RDS.7.7	DTYMK	Ovary
Nath_2021_Ovarian_scRNAseq_P21_10X_rank4_9_nrun10.RDS.6.4	DTYMK	Ovary
Nath_2021_Ovarian_scRNAseq_P23_10X_rank4_9_nrun10.RDS.6.2	DTYMK	Ovary
Nath_2021_Ovarian_scRNAseq_P24_10X_rank4_9_nrun10.RDS.4.1	DTYMK	Ovary
Pal_2021_Breast_scRNAseq_ER_positive__LN_0056_rank4_9_nrun10.RDS.6.1	DTYMK	Breast
Pal_2021_Breast_scRNAseq_ER_positive_0029_7C_rank4_9_nrun10.RDS.9.8	DTYMK	Breast
Pal_2021_Breast_scRNAseq_ER_positive_0029_9C_rank4_9_nrun10.RDS.7.6	DTYMK	Breast
Pal_2021_Breast_scRNAseq_ER_positive_0173_rank4_9_nrun10.RDS.5.4	DTYMK	Breast
Pal_2021_Breast_scRNAseq_ER_positive_LN_0068_rank4_9_nrun10.RDS.4.3	DTYMK	Breast
Pal_2021_Breast_scRNAseq_ER_positive_LN_0173_rank4_9_nrun10.RDS.4.3	DTYMK	Breast
Pal_2021_Breast_scRNAseq_HER2_0161_rank4_9_nrun10.RDS.7.5	DTYMK	Breast
Pal_2021_Breast_scRNAseq_HER2_0308_rank4_9_nrun10.RDS.8.6	DTYMK	Breast
Pal_2021_Breast_scRNAseq_HER2_0331_rank4_9_nrun10.RDS.6.4	DTYMK	Breast
Pal_2021_Breast_scRNAseq_HER2_0337_rank4_9_nrun10.RDS.4.4	DTYMK	Breast
Pal_2021_Breast_scRNAseq_PR_positive_0319_rank4_9_nrun10.RDS.9.1	DTYMK	Breast
Peng_2019_PDAC_scRNAseq_T11_rank4_9_nrun10.RDS.7.4	DTYMK	Pancreas
Peng_2019_PDAC_scRNAseq_T14_rank4_9_nrun10.RDS.7.5	DTYMK	Pancreas
Peng_2019_PDAC_scRNAseq_T16_rank4_9_nrun10.RDS.9.2	DTYMK	Pancreas
Peng_2019_PDAC_scRNAseq_T17_rank4_9_nrun10.RDS.5.4	DTYMK	Pancreas
Peng_2019_PDAC_scRNAseq_T19_rank4_9_nrun10.RDS.9.4	DTYMK	Pancreas
Peng_2019_PDAC_scRNAseq_T2_rank4_9_nrun10.RDS.7.1	DTYMK	Pancreas
Peng_2019_PDAC_scRNAseq_T20_rank4_9_nrun10.RDS.6.4	DTYMK	Pancreas
Peng_2019_PDAC_scRNAseq_T7_rank4_9_nrun10.RDS.7.4	DTYMK	Pancreas
Peng_2019_PDAC_scRNAseq_T8_rank4_9_nrun10.RDS.5.5	DTYMK	Pancreas
Peng_2019_PDAC_scRNAseq_T9_rank4_9_nrun10.RDS.8.4	DTYMK	Pancreas
Puram_2017_HNSCC_scRNAseq_16_rank4_9_nrun10.RDS.9.3	DTYMK	Head & Neck
Puram_2017_HNSCC_scRNAseq_17_rank4_9_nrun10.RDS.8.7	DTYMK	Head & Neck
Puram_2017_HNSCC_scRNAseq_18_rank4_9_nrun10.RDS.9.6	DTYMK	Head & Neck
Puram_2017_HNSCC_scRNAseq_20_rank4_9_nrun10.RDS.8.1	DTYMK	Head & Neck
Puram_2017_HNSCC_scRNAseq_25_rank4_9_nrun10.RDS.6.4	DTYMK	Head & Neck
Puram_2017_HNSCC_scRNAseq_26_rank4_9_nrun10.RDS.6.6	DTYMK	Head & Neck
Puram_2017_HNSCC_scRNAseq_28_rank4_9_nrun10.RDS.9.2	DTYMK	Head & Neck
Puram_2017_HNSCC_scRNAseq_6_rank4_9_nrun10.RDS.8.6	DTYMK	Head & Neck
Qian_2020_Breast_scRNAseq_43_rank4_9_nrun10.RDS.9.7	DTYMK	Breast
Qian_2020_Breast_scRNAseq_47_rank4_9_nrun10.RDS.6.2	DTYMK	Breast
Qian_2020_Breast_scRNAseq_54_rank4_9_nrun10.RDS.9.6	DTYMK	Breast
Qian_2020_Lung_scRNAseq_1_rank4_9_nrun10.RDS.8.5	DTYMK	Lung
Qian_2020_Lung_scRNAseq_2_rank4_9_nrun10.RDS.5.1	DTYMK	Lung
Qian_2020_Lung_scRNAseq_5_rank4_9_nrun10.RDS.8.6	DTYMK	Lung
Qian_2020_Lung_scRNAseq_6_rank4_9_nrun10.RDS.5.3	DTYMK	Lung
Qian_2020_Lung_scRNAseq_7_rank4_9_nrun10.RDS.6.2	DTYMK	Lung
Qian_2020_Lung_scRNAseq_8_rank4_9_nrun10.RDS.4.4	DTYMK	Lung
Steele_2020_PDAC_scRNAseq_PDAC_TISSUE_1_rank4_9_nrun10.RDS.8.2	DTYMK	Pancreas
Steele_2020_PDAC_scRNAseq_PDAC_TISSUE_11B_rank4_9_nrun10.RDS.6.5	DTYMK	Pancreas
Steele_2020_PDAC_scRNAseq_PDAC_TISSUE_13_rank4_9_nrun10.RDS.7.3	DTYMK	Pancreas
Steele_2020_PDAC_scRNAseq_PDAC_TISSUE_16_rank4_9_nrun10.RDS.8.2	DTYMK	Pancreas
Steele_2020_PDAC_scRNAseq_PDAC_TISSUE_3_rank4_9_nrun10.RDS.8.2	DTYMK	Pancreas
Steele_2020_PDAC_scRNAseq_PDAC_TISSUE_6_rank4_9_nrun10.RDS.8.2	DTYMK	Pancreas
Steele_2020_PDAC_scRNAseq_PDAC_TISSUE_9_rank4_9_nrun10.RDS.7.6	DTYMK	Pancreas
Sun_2021_HCC_scRNAseq_P02_rank4_9_nrun10.RDS.8.7	DTYMK	Liver
Sun_2021_HCC_scRNAseq_P09_rank4_9_nrun10.RDS.9.5	DTYMK	Liver
Sun_2021_HCC_scRNAseq_P15_rank4_9_nrun10.RDS.4.1	DTYMK	Liver
Sun_2021_HCC_scRNAseq_P15_rank4_9_nrun10.RDS.4.2	DTYMK	Liver
Sun_2021_HCC_scRNAseq_P16_rank4_9_nrun10.RDS.7.7	DTYMK	Liver
Unpublished_LSCC_scRNAseq_LS10_rank4_9_nrun10.RDS.5.2	DTYMK	Lung
Unpublished_LSCC_scRNAseq_LS3_rank4_9_nrun10.RDS.5.2	DTYMK	Lung
Xing_2021_Lung_scRNAseq_NM3M_rank4_9_nrun10.RDS.7.6	DTYMK	Lung
Xing_2021_Lung_scRNAseq_NM4E_rank4_9_nrun10.RDS.6.3	DTYMK	Lung
Xing_2021_Lung_scRNAseq_NM4E_rank4_9_nrun10.RDS.7.2	DTYMK	Lung
Xing_2021_Lung_scRNAseq_NM4M_rank4_9_nrun10.RDS.6.6	DTYMK	Lung
Xing_2021_Lung_scRNAseq_NM6E_rank4_9_nrun10.RDS.4.3	DTYMK	Lung
Yue_2020_PDAC_scRNAseq_100070_rank4_9_nrun10.RDS.5.1	DTYMK	Pancreas
Yue_2020_PDAC_scRNAseq_85948_rank4_9_nrun10.RDS.6.4	DTYMK	Pancreas
Yue_2020_PDAC_scRNAseq_87235_rank4_9_nrun10.RDS.7.1	DTYMK	Pancreas
Yue_2020_PDAC_scRNAseq_90209_CMP_rank4_9_nrun10.RDS.4.4	DTYMK	Pancreas
Yue_2020_PDAC_scRNAseq_91412_rank4_9_nrun10.RDS.9.4	DTYMK	Pancreas
Yue_2020_PDAC_scRNAseq_91610_rank4_9_nrun10.RDS.6.3	DTYMK	Pancreas
Yue_2020_PDAC_scRNAseq_91706_rank4_9_nrun10.RDS.8.4	DTYMK	Pancreas
Yue_2020_PDAC_scRNAseq_94930_rank4_9_nrun10.RDS.6.1	DTYMK	Pancreas
Yue_2020_PDAC_scRNAseq_95092_rank4_9_nrun10.RDS.6.5	DTYMK	Pancreas
Yue_2020_PDAC_scRNAseq_95373_rank4_9_nrun10.RDS.7.2	DTYMK	Pancreas
Yue_2020_PDAC_scRNAseq_96460_rank4_9_nrun10.RDS.7.7	DTYMK	Pancreas
Yue_2020_PDAC_scRNAseq_97727_rank4_9_nrun10.RDS.7.1	DTYMK	Pancreas
Yue_2020_PDAC_scRNAseq_COMP_0158_P_rank4_9_nrun10.RDS.4.3	DTYMK	Pancreas
Zhang_2021_RCC_scRNAseq_SI_21561_rank4_9_nrun10.RDS.9.2	DTYMK	Kidney
Zhang_2021_RCC_scRNAseq_SI_22604_rank4_9_nrun10.RDS.6.3	DTYMK	Kidney
Ji_2020_SkinSCC_scRNAseq_P1_rank4_9_nrun10.RDS.7.2	DUOX1	Skin
Ji_2020_SkinSCC_scRNAseq_P6_rank4_9_nrun10.RDS.5.4	DUOX1	Skin
Xing_2021_Lung_scRNAseq_SSN12_rank4_9_nrun10.RDS.4.2	DUOX1	Lung
Xing_2021_Lung_scRNAseq_SSN24_rank4_9_nrun10.RDS.9.5	DUOX1	Lung
Xing_2021_Lung_scRNAseq_SSN25_rank4_9_nrun10.RDS.7.5	DUOX1	Lung
Xing_2021_Lung_scRNAseq_SSN25_rank4_9_nrun10.RDS.7.6	DUOX1	Lung
Xing_2021_Lung_scRNAseq_SSN27_rank4_9_nrun10.RDS.9.3	DUOX1	Lung
Xing_2021_Lung_scRNAseq_SSN28_rank4_9_nrun10.RDS.4.4	DUOX1	Lung
Xing_2021_Lung_scRNAseq_SSN29_rank4_9_nrun10.RDS.8.3	DUOX1	Lung
Lee_2020_CRC_SMC_scRNAseq_SMC01_rank4_9_nrun10.RDS.9.1	DUOX2	Colorectum
Lee_2020_CRC_SMC_scRNAseq_SMC09_rank4_9_nrun10.RDS.7.7	DUOX2	Colorectum
Lee_2020_CRC_SMC_scRNAseq_SMC15_rank4_9_nrun10.RDS.6.3	DUOX2	Colorectum
Lee_2020_CRC_SMC_scRNAseq_SMC20_rank4_9_nrun10.RDS.7.6	DUOX2	Colorectum
Lee_2020_CRC_SMC_scRNAseq_SMC23_rank4_9_nrun10.RDS.4.4	DUOX2	Colorectum
Lee_2020_CRC_SMC_scRNAseq_SMC25_rank4_9_nrun10.RDS.4.2	DUOX2	Colorectum
Lin_2020_PDAC_scRNAseq_P01_rank4_9_nrun10.RDS.4.4	DUOX2	Pancreas
Lin_2020_PDAC_scRNAseq_P03_rank4_9_nrun10.RDS.8.4	DUOX2	Pancreas
Lin_2020_PDAC_scRNAseq_P07_rank4_9_nrun10.RDS.6.3	DUOX2	Pancreas
Moncada_2020_PDAC_scRNAseq_PDAC_A_rank4_9_nrun10.RDS.8.7	DUOX2	Pancreas
Peng_2019_PDAC_scRNAseq_T11_rank4_9_nrun10.RDS.4.3	DUOX2	Pancreas
Peng_2019_PDAC_scRNAseq_T14_rank4_9_nrun10.RDS.7.7	DUOX2	Pancreas
Peng_2019_PDAC_scRNAseq_T15_rank4_9_nrun10.RDS.7.5	DUOX2	Pancreas
Peng_2019_PDAC_scRNAseq_T2_rank4_9_nrun10.RDS.8.5	DUOX2	Pancreas
Peng_2019_PDAC_scRNAseq_T20_rank4_9_nrun10.RDS.8.4	DUOX2	Pancreas
Peng_2019_PDAC_scRNAseq_T21_rank4_9_nrun10.RDS.6.4	DUOX2	Pancreas
Peng_2019_PDAC_scRNAseq_T3_rank4_9_nrun10.RDS.6.2	DUOX2	Pancreas
Peng_2019_PDAC_scRNAseq_T3_rank4_9_nrun10.RDS.8.3	DUOX2	Pancreas
Peng_2019_PDAC_scRNAseq_T6_rank4_9_nrun10.RDS.6.6	DUOX2	Pancreas
Peng_2019_PDAC_scRNAseq_T7_rank4_9_nrun10.RDS.8.8	DUOX2	Pancreas
Peng_2019_PDAC_scRNAseq_T8_rank4_9_nrun10.RDS.6.6	DUOX2	Pancreas
Peng_2019_PDAC_scRNAseq_T9_rank4_9_nrun10.RDS.4.4	DUOX2	Pancreas
Steele_2020_PDAC_scRNAseq_PDAC_TISSUE_11B_rank4_9_nrun10.RDS.4.1	DUOX2	Pancreas
Steele_2020_PDAC_scRNAseq_PDAC_TISSUE_13_rank4_9_nrun10.RDS.7.1	DUOX2	Pancreas
Steele_2020_PDAC_scRNAseq_PDAC_TISSUE_7_rank4_9_nrun10.RDS.4.3	DUOX2	Pancreas
Steele_2020_PDAC_scRNAseq_PDAC_TISSUE_7_rank4_9_nrun10.RDS.7.1	DUOX2	Pancreas
Unpublished_LSCC_scRNAseq_LS10_rank4_9_nrun10.RDS.6.5	DUOX2	Lung
Unpublished_LSCC_scRNAseq_LS12_rank4_9_nrun10.RDS.4.3	DUOX2	Lung
Unpublished_LSCC_scRNAseq_LS2_rank4_9_nrun10.RDS.4.3	DUOX2	Lung
Unpublished_LSCC_scRNAseq_LS24_rank4_9_nrun10.RDS.4.4	DUOX2	Lung
Unpublished_LSCC_scRNAseq_LS26_rank4_9_nrun10.RDS.6.5	DUOX2	Lung
Unpublished_LSCC_scRNAseq_LS3_rank4_9_nrun10.RDS.7.6	DUOX2	Lung
Unpublished_LSCC_scRNAseq_LS33_rank4_9_nrun10.RDS.5.1	DUOX2	Lung
Unpublished_LSCC_scRNAseq_LS7_rank4_9_nrun10.RDS.9.1	DUOX2	Lung
Unpublished_OPSCC_scRNAseq_OP10_rank4_9_nrun10.RDS.9.4	DUOX2	Head & Neck
Unpublished_OPSCC_scRNAseq_OP13_rank4_9_nrun10.RDS.5.2	DUOX2	Head & Neck
Yue_2020_PDAC_scRNAseq_100070_rank4_9_nrun10.RDS.9.1	DUOX2	Pancreas
Yue_2020_PDAC_scRNAseq_87235_rank4_9_nrun10.RDS.4.1	DUOX2	Pancreas
Yue_2020_PDAC_scRNAseq_87235_rank4_9_nrun10.RDS.8.3	DUOX2	Pancreas
Yue_2020_PDAC_scRNAseq_87784_rank4_9_nrun10.RDS.5.4	DUOX2	Pancreas
Yue_2020_PDAC_scRNAseq_87784_rank4_9_nrun10.RDS.7.5	DUOX2	Pancreas
Yue_2020_PDAC_scRNAseq_90209_CMP_rank4_9_nrun10.RDS.4.3	DUOX2	Pancreas
Yue_2020_PDAC_scRNAseq_90209_CMP_rank4_9_nrun10.RDS.8.8	DUOX2	Pancreas
Yue_2020_PDAC_scRNAseq_91412_rank4_9_nrun10.RDS.6.4	DUOX2	Pancreas
Yue_2020_PDAC_scRNAseq_94930_rank4_9_nrun10.RDS.4.2	DUOX2	Pancreas
Yue_2020_PDAC_scRNAseq_95092_rank4_9_nrun10.RDS.6.1	DUOX2	Pancreas
Yue_2020_PDAC_scRNAseq_96460_rank4_9_nrun10.RDS.8.2	DUOX2	Pancreas
Yue_2020_PDAC_scRNAseq_97727_rank4_9_nrun10.RDS.6.4	DUOX2	Pancreas
Lee_2020_CRC_SMC_scRNAseq_SMC01_rank4_9_nrun10.RDS.9.1	DUOXA2	Colorectum
Lee_2020_CRC_SMC_scRNAseq_SMC09_rank4_9_nrun10.RDS.7.7	DUOXA2	Colorectum
Lee_2020_CRC_SMC_scRNAseq_SMC23_rank4_9_nrun10.RDS.4.4	DUOXA2	Colorectum
Lee_2020_CRC_SMC_scRNAseq_SMC25_rank4_9_nrun10.RDS.4.2	DUOXA2	Colorectum
Lin_2020_PDAC_scRNAseq_P01_rank4_9_nrun10.RDS.4.4	DUOXA2	Pancreas
Lin_2020_PDAC_scRNAseq_P03_rank4_9_nrun10.RDS.8.4	DUOXA2	Pancreas
Lin_2020_PDAC_scRNAseq_P07_rank4_9_nrun10.RDS.6.3	DUOXA2	Pancreas
Moncada_2020_PDAC_scRNAseq_PDAC_A_rank4_9_nrun10.RDS.8.7	DUOXA2	Pancreas
Peng_2019_PDAC_scRNAseq_T14_rank4_9_nrun10.RDS.7.7	DUOXA2	Pancreas
Peng_2019_PDAC_scRNAseq_T15_rank4_9_nrun10.RDS.4.4	DUOXA2	Pancreas
Peng_2019_PDAC_scRNAseq_T20_rank4_9_nrun10.RDS.8.4	DUOXA2	Pancreas
Peng_2019_PDAC_scRNAseq_T21_rank4_9_nrun10.RDS.6.4	DUOXA2	Pancreas
Peng_2019_PDAC_scRNAseq_T22_rank4_9_nrun10.RDS.6.2	DUOXA2	Pancreas
Peng_2019_PDAC_scRNAseq_T3_rank4_9_nrun10.RDS.6.2	DUOXA2	Pancreas
Peng_2019_PDAC_scRNAseq_T7_rank4_9_nrun10.RDS.8.8	DUOXA2	Pancreas
Steele_2020_PDAC_scRNAseq_PDAC_TISSUE_13_rank4_9_nrun10.RDS.7.1	DUOXA2	Pancreas
Steele_2020_PDAC_scRNAseq_PDAC_TISSUE_2_rank4_9_nrun10.RDS.5.4	DUOXA2	Pancreas
Steele_2020_PDAC_scRNAseq_PDAC_TISSUE_7_rank4_9_nrun10.RDS.4.3	DUOXA2	Pancreas
Steele_2020_PDAC_scRNAseq_PDAC_TISSUE_7_rank4_9_nrun10.RDS.5.3	DUOXA2	Pancreas
Steele_2020_PDAC_scRNAseq_PDAC_TISSUE_9_rank4_9_nrun10.RDS.5.3	DUOXA2	Pancreas
Steele_2020_PDAC_scRNAseq_PDAC_TISSUE_9_rank4_9_nrun10.RDS.7.4	DUOXA2	Pancreas
Unpublished_LSCC_scRNAseq_LS12_rank4_9_nrun10.RDS.4.3	DUOXA2	Lung
Unpublished_LSCC_scRNAseq_LS24_rank4_9_nrun10.RDS.4.4	DUOXA2	Lung
Unpublished_LSCC_scRNAseq_LS26_rank4_9_nrun10.RDS.6.5	DUOXA2	Lung
Unpublished_LSCC_scRNAseq_LS3_rank4_9_nrun10.RDS.7.6	DUOXA2	Lung
Unpublished_LSCC_scRNAseq_LS33_rank4_9_nrun10.RDS.5.1	DUOXA2	Lung
Yue_2020_PDAC_scRNAseq_100070_rank4_9_nrun10.RDS.9.1	DUOXA2	Pancreas
Yue_2020_PDAC_scRNAseq_87235_rank4_9_nrun10.RDS.8.3	DUOXA2	Pancreas
Yue_2020_PDAC_scRNAseq_87784_rank4_9_nrun10.RDS.5.4	DUOXA2	Pancreas
Yue_2020_PDAC_scRNAseq_87784_rank4_9_nrun10.RDS.7.5	DUOXA2	Pancreas
Yue_2020_PDAC_scRNAseq_90209_CMP_rank4_9_nrun10.RDS.4.3	DUOXA2	Pancreas
Yue_2020_PDAC_scRNAseq_90209_CMP_rank4_9_nrun10.RDS.6.1	DUOXA2	Pancreas
Yue_2020_PDAC_scRNAseq_90209_CMP_rank4_9_nrun10.RDS.8.8	DUOXA2	Pancreas
Yue_2020_PDAC_scRNAseq_94930_rank4_9_nrun10.RDS.4.2	DUOXA2	Pancreas
Yue_2020_PDAC_scRNAseq_95092_rank4_9_nrun10.RDS.6.1	DUOXA2	Pancreas
Yue_2020_PDAC_scRNAseq_96460_rank4_9_nrun10.RDS.4.2	DUOXA2	Pancreas
Yue_2020_PDAC_scRNAseq_96460_rank4_9_nrun10.RDS.8.2	DUOXA2	Pancreas
Chen_2020_NasopharyngealCarcinoma_scRNAseq_P01_rank4_9_nrun10.RDS.6.2	DUS1L	Nasopharynx
Chen_2021_Prostate_scRNAseq_6_rank4_9_nrun10.RDS.5.3	DUS1L	Prostate
Kinker_2020_CCLE_scRNAseq_A2058_SKIN_rank4_9_nrun10.RDS.4.2	DUS1L	Skin
Kinker_2020_CCLE_scRNAseq_KYSE520_OESOPHAGUS_rank4_9_nrun10.RDS.8.4	DUS1L	Esophagus
Lee_2020_CRC_SMC_scRNAseq_SMC08_rank4_9_nrun10.RDS.4.1	DUS1L	Colorectum
Lee_2020_CRC_SMC_scRNAseq_SMC11_rank4_9_nrun10.RDS.7.1	DUS1L	Colorectum
Lin_2020_PDAC_scRNAseq_MET06_rank4_9_nrun10.RDS.8.6	DUS1L	Pancreas
Maynard_2020_lungcancer_scRNAseq_LT_S47_rank4_9_nrun10.RDS.7.6	DUS1L	Lung
Qian_2020_Breast_scRNAseq_42_rank4_9_nrun10.RDS.4.1	DUS1L	Breast
Qian_2020_Breast_scRNAseq_51_rank4_9_nrun10.RDS.7.4	DUS1L	Breast
Bi_2021_RCC_scRNAseq_P90_rank4_9_nrun10.RDS.5.4	DUSP1	Kidney
Bi_2021_RCC_scRNAseq_P913_rank4_9_nrun10.RDS.6.2	DUSP1	Kidney
Bi_2021_RCC_scRNAseq_P913_rank4_9_nrun10.RDS.8.2	DUSP1	Kidney
Bi_2021_RCC_scRNAseq_P915_rank4_9_nrun10.RDS.4.1	DUSP1	Kidney
Bi_2021_RCC_scRNAseq_P916_rank4_9_nrun10.RDS.4.4	DUSP1	Kidney
Chen_2020_NasopharyngealCarcinoma_scRNAseq_P01_rank4_9_nrun10.RDS.8.1	DUSP1	Nasopharynx
Chen_2020_NasopharyngealCarcinoma_scRNAseq_P05_rank4_9_nrun10.RDS.4.3	DUSP1	Nasopharynx
Chen_2021_Prostate_scRNAseq_11_rank4_9_nrun10.RDS.7.2	DUSP1	Prostate
Chen_2021_Prostate_scRNAseq_12_rank4_9_nrun10.RDS.9.5	DUSP1	Prostate
Chen_2021_Prostate_scRNAseq_13_rank4_9_nrun10.RDS.8.1	DUSP1	Prostate
Chen_2021_Prostate_scRNAseq_2_rank4_9_nrun10.RDS.4.3	DUSP1	Prostate
Chen_2021_Prostate_scRNAseq_3_rank4_9_nrun10.RDS.7.7	DUSP1	Prostate
Chen_2021_Prostate_scRNAseq_4_rank4_9_nrun10.RDS.6.6	DUSP1	Prostate
Chen_2021_Prostate_scRNAseq_5_rank4_9_nrun10.RDS.8.4	DUSP1	Prostate
Chen_2021_Prostate_scRNAseq_7_rank4_9_nrun10.RDS.4.1	DUSP1	Prostate
Chen_2021_Prostate_scRNAseq_8_rank4_9_nrun10.RDS.7.2	DUSP1	Prostate
Chen_2021_Prostate_scRNAseq_9_rank4_9_nrun10.RDS.5.2	DUSP1	Prostate
Chung_2017_Breast_scRNAseq_BC02_rank4_9_nrun10.RDS.5.3	DUSP1	Breast
Dost_2020_lungcancer_scRNAseq_case_2_rank4_9_nrun10.RDS.8.5	DUSP1	Lung
Gao_2021_Breast_and_ATC_scRNAseq_ATC4_rank4_9_nrun10.RDS.9.6	DUSP1	Breast
Gao_2021_Breast_and_ATC_scRNAseq_TNBC3_rank4_9_nrun10.RDS.4.3	DUSP1	Breast
Gao_2021_Breast_and_ATC_scRNAseq_TNBC4_rank4_9_nrun10.RDS.7.1	DUSP1	Breast
Izar_2020_HGSOC_scRNAseq_10X_3250.1_rank4_9_nrun10.RDS.6.3	DUSP1	Ovary
Ji_2020_SkinSCC_scRNAseq_P10_rank4_9_nrun10.RDS.7.7	DUSP1	Skin
Ji_2020_SkinSCC_scRNAseq_P6_rank4_9_nrun10.RDS.5.4	DUSP1	Skin
Karaayvas_2018_Breast_scRNAseq_39_rank4_9_nrun10.RDS.5.2	DUSP1	Breast
Karaayvas_2018_Breast_scRNAseq_39_rank4_9_nrun10.RDS.6.6	DUSP1	Breast
Karaayvas_2018_Breast_scRNAseq_84_rank4_9_nrun10.RDS.6.6	DUSP1	Breast
Karaayvas_2018_Breast_scRNAseq_84_rank4_9_nrun10.RDS.8.2	DUSP1	Breast
Kim_2020_Lung_scRNAseq_P0018_rank4_9_nrun10.RDS.8.5	DUSP1	Lung
Kim_2020_Lung_scRNAseq_P0028_rank4_9_nrun10.RDS.8.1	DUSP1	Lung
Kim_2020_Lung_scRNAseq_P0030_rank4_9_nrun10.RDS.6.6	DUSP1	Lung
Kim_2020_Lung_scRNAseq_P0034_rank4_9_nrun10.RDS.7.2	DUSP1	Lung
Kim_2020_Lung_scRNAseq_P1006_rank4_9_nrun10.RDS.7.7	DUSP1	Lung
Kim_2020_Lung_scRNAseq_P1006_rank4_9_nrun10.RDS.8.2	DUSP1	Lung
Kim_2020_Lung_scRNAseq_P1049_rank4_9_nrun10.RDS.6.2	DUSP1	Lung
Kinker_2020_CCLE_scRNAseq_ABC1_LUNG_rank4_9_nrun10.RDS.9.2	DUSP1	Lung
Kinker_2020_CCLE_scRNAseq_BCPAP_THYROID_rank4_9_nrun10.RDS.9.8	DUSP1	Thyroid
Kinker_2020_CCLE_scRNAseq_BFTC909_KIDNEY_rank4_9_nrun10.RDS.8.6	DUSP1	Kidney
Kinker_2020_CCLE_scRNAseq_BT474_BREAST_rank4_9_nrun10.RDS.5.3	DUSP1	Breast
Kinker_2020_CCLE_scRNAseq_EKVX_LUNG_rank4_9_nrun10.RDS.4.2	DUSP1	Lung
Kinker_2020_CCLE_scRNAseq_HEC108_ENDOMETRIUM_rank4_9_nrun10.RDS.9.9	DUSP1	Uterus
Kinker_2020_CCLE_scRNAseq_HT1376_URINARY_TRACT_rank4_9_nrun10.RDS.4.4	DUSP1	Urinary tract
Kinker_2020_CCLE_scRNAseq_HUH6_LIVER_rank4_9_nrun10.RDS.5.1	DUSP1	Liver
Kinker_2020_CCLE_scRNAseq_NCIH1944_LUNG_rank4_9_nrun10.RDS.6.1	DUSP1	Lung
Kinker_2020_CCLE_scRNAseq_NCIH2228_LUNG_rank4_9_nrun10.RDS.7.2	DUSP1	Lung
Kinker_2020_CCLE_scRNAseq_NCIH747_LARGE_INTESTINE_rank4_9_nrun10.RDS.4.3	DUSP1	Colorectum
Kinker_2020_CCLE_scRNAseq_RCC10RGB_KIDNEY_rank4_9_nrun10.RDS.4.3	DUSP1	Kidney
Kinker_2020_CCLE_scRNAseq_RERFLCAD1_LUNG_rank4_9_nrun10.RDS.7.3	DUSP1	Lung
Kinker_2020_CCLE_scRNAseq_TCCSUP_URINARY_TRACT_rank4_9_nrun10.RDS.8.2	DUSP1	Urinary tract
Kinker_2020_CCLE_scRNAseq_TE14_OESOPHAGUS_rank4_9_nrun10.RDS.8.7	DUSP1	Esophagus
Kinker_2020_CCLE_scRNAseq_TEN_ENDOMETRIUM_rank4_9_nrun10.RDS.8.7	DUSP1	Uterus
Laughney_2020_Lung_scRNAseq_RU675_TUMOR_1ANS_UTR_rank4_9_nrun10.RDS.6.5	DUSP1	Lung
Laughney_2020_Lung_scRNAseq_RU679_TUMOR_2AS_TR_rank4_9_nrun10.RDS.8.4	DUSP1	Lung
Laughney_2020_Lung_scRNAseq_RU681_BRAINMET_4S_TR_rank4_9_nrun10.RDS.8.7	DUSP1	Lung
Lee_2020_CRC_SMC_scRNAseq_SMC07_rank4_9_nrun10.RDS.5.5	DUSP1	Colorectum
Lee_2020_CRC_SMC_scRNAseq_SMC08_rank4_9_nrun10.RDS.7.5	DUSP1	Colorectum
Lee_2020_CRC_SMC_scRNAseq_SMC09_rank4_9_nrun10.RDS.7.1	DUSP1	Colorectum
Lee_2020_CRC_SMC_scRNAseq_SMC15_rank4_9_nrun10.RDS.7.7	DUSP1	Colorectum
Lee_2020_CRC_SMC_scRNAseq_SMC18_rank4_9_nrun10.RDS.8.7	DUSP1	Colorectum
Lee_2020_CRC_SMC_scRNAseq_SMC21_rank4_9_nrun10.RDS.4.2	DUSP1	Colorectum
Lee_2020_CRC_SMC_scRNAseq_SMC21_rank4_9_nrun10.RDS.8.1	DUSP1	Colorectum
Lee_2020_CRC_SMC_scRNAseq_SMC25_rank4_9_nrun10.RDS.7.4	DUSP1	Colorectum
Li_2017_Colon_scRNAseq_CRC02_rank4_9_nrun10.RDS.4.2	DUSP1	Colorectum
Ligorio_2019_PDAC_cell_line_scRNAseq_50%_PDAC_rank4_9_nrun10.RDS.7.4	DUSP1	Pancreas
Lin_2020_PDAC_scRNAseq_MET01_rank4_9_nrun10.RDS.6.3	DUSP1	Pancreas
Lin_2020_PDAC_scRNAseq_MET04_rank4_9_nrun10.RDS.8.5	DUSP1	Pancreas
Lin_2020_PDAC_scRNAseq_MET06_rank4_9_nrun10.RDS.6.1	DUSP1	Pancreas
Lin_2020_PDAC_scRNAseq_P02_rank4_9_nrun10.RDS.4.1	DUSP1	Pancreas
Ma_2019_Liver_scRNAseq_C46_rank4_9_nrun10.RDS.8.8	DUSP1	Liver
Ma_2019_Liver_scRNAseq_C56_rank4_9_nrun10.RDS.5.2	DUSP1	Liver
Ma_2019_Liver_scRNAseq_H65_rank4_9_nrun10.RDS.5.3	DUSP1	Liver
Massalha_2020_LiverMets_scRNAseq_p1_CholangioCarcinoma_Met_rank4_9_nrun10.RDS.4.3	DUSP1	Liver
Maynard_2020_lungcancer_scRNAseq_LT_S47_rank4_9_nrun10.RDS.4.1	DUSP1	Lung
Maynard_2020_lungcancer_scRNAseq_LT_S48_rank4_9_nrun10.RDS.7.4	DUSP1	Lung
Maynard_2020_lungcancer_scRNAseq_LT_S53_rank4_9_nrun10.RDS.5.4	DUSP1	Lung
Maynard_2020_lungcancer_scRNAseq_LT_S56_rank4_9_nrun10.RDS.6.1	DUSP1	Lung
Maynard_2020_lungcancer_scRNAseq_LT_S63_rank4_9_nrun10.RDS.5.1	DUSP1	Lung
Maynard_2020_lungcancer_scRNAseq_LT_S69_rank4_9_nrun10.RDS.4.1	DUSP1	Lung
Maynard_2020_lungcancer_scRNAseq_LT_S74_rank4_9_nrun10.RDS.4.2	DUSP1	Lung
Maynard_2020_lungcancer_scRNAseq_LT_S74_rank4_9_nrun10.RDS.6.4	DUSP1	Lung
Maynard_2020_lungcancer_scRNAseq_LT_S82_rank4_9_nrun10.RDS.7.4	DUSP1	Lung
Maynard_2020_lungcancer_scRNAseq_LT_S82_rank4_9_nrun10.RDS.8.3	DUSP1	Lung
Moncada_2020_PDAC_scRNAseq_PDAC_A_rank4_9_nrun10.RDS.6.4	DUSP1	Pancreas
Nath_2021_Ovarian_scRNAseq_P10_10X_rank4_9_nrun10.RDS.7.1	DUSP1	Ovary
Nath_2021_Ovarian_scRNAseq_P12_10X_rank4_9_nrun10.RDS.7.3	DUSP1	Ovary
Nath_2021_Ovarian_scRNAseq_P18_10X_rank4_9_nrun10.RDS.7.6	DUSP1	Ovary
Nath_2021_Ovarian_scRNAseq_P19_10X_rank4_9_nrun10.RDS.9.9	DUSP1	Ovary
Obradovic_2021_RCC_scRNAseq_Patient1_rank4_9_nrun10.RDS.5.1	DUSP1	Kidney
Obradovic_2021_RCC_scRNAseq_Patient2_rank4_9_nrun10.RDS.5.3	DUSP1	Kidney
Obradovic_2021_RCC_scRNAseq_Patient2_rank4_9_nrun10.RDS.6.3	DUSP1	Kidney
Olalekan_2021_Ovarian_scRNAseq_omentum3233_rank4_9_nrun10.RDS.9.7	DUSP1	Ovary
Olalekan_2021_Ovarian_scRNAseq_omentum4806_rank4_9_nrun10.RDS.6.1	DUSP1	Ovary
Pal_2021_Breast_scRNAseq_ER_positive_0029_7C_rank4_9_nrun10.RDS.8.5	DUSP1	Breast
Pal_2021_Breast_scRNAseq_ER_positive_0043_rank4_9_nrun10.RDS.6.2	DUSP1	Breast
Pal_2021_Breast_scRNAseq_ER_positive_0167_rank4_9_nrun10.RDS.8.1	DUSP1	Breast
Pal_2021_Breast_scRNAseq_ER_positive_0173_rank4_9_nrun10.RDS.6.3	DUSP1	Breast
Pal_2021_Breast_scRNAseq_ER_positive_0360_rank4_9_nrun10.RDS.6.3	DUSP1	Breast
Pal_2021_Breast_scRNAseq_ER_positive_LN_0167_rank4_9_nrun10.RDS.6.4	DUSP1	Breast
Pal_2021_Breast_scRNAseq_HER2_0161_rank4_9_nrun10.RDS.5.3	DUSP1	Breast
Pal_2021_Breast_scRNAseq_HER2_0176_rank4_9_nrun10.RDS.5.1	DUSP1	Breast
Pal_2021_Breast_scRNAseq_HER2_0308_rank4_9_nrun10.RDS.4.4	DUSP1	Breast
Pal_2021_Breast_scRNAseq_HER2_0337_rank4_9_nrun10.RDS.7.7	DUSP1	Breast
Pal_2021_Breast_scRNAseq_PR_positive_0319_rank4_9_nrun10.RDS.9.4	DUSP1	Breast
Pal_2021_Breast_scRNAseq_Triple_negative_0126_rank4_9_nrun10.RDS.7.2	DUSP1	Breast
Pal_2021_Breast_scRNAseq_Triple_negative_0135_rank4_9_nrun10.RDS.6.2	DUSP1	Breast
Pal_2021_Breast_scRNAseq_Triple_negative_BRCA1_0131_rank4_9_nrun10.RDS.7.2	DUSP1	Breast
Pal_2021_Breast_scRNAseq_Triple_negative_BRCA1_0554_rank4_9_nrun10.RDS.4.2	DUSP1	Breast
Pal_2021_Breast_scRNAseq_Triple_negative_BRCA1_0554_rank4_9_nrun10.RDS.8.7	DUSP1	Breast
Pal_2021_Breast_scRNAseq_Triple_negative_BRCA1_4031_rank4_9_nrun10.RDS.9.2	DUSP1	Breast
Puram_2017_HNSCC_scRNAseq_13_rank4_9_nrun10.RDS.4.3	DUSP1	Head & Neck
Puram_2017_HNSCC_scRNAseq_16_rank4_9_nrun10.RDS.6.4	DUSP1	Head & Neck
Puram_2017_HNSCC_scRNAseq_25_rank4_9_nrun10.RDS.6.2	DUSP1	Head & Neck
Puram_2017_HNSCC_scRNAseq_28_rank4_9_nrun10.RDS.6.1	DUSP1	Head & Neck
Puram_2017_HNSCC_scRNAseq_5_rank4_9_nrun10.RDS.8.6	DUSP1	Head & Neck
Qian_2020_Breast_scRNAseq_47_rank4_9_nrun10.RDS.6.4	DUSP1	Breast
Qian_2020_Breast_scRNAseq_49_rank4_9_nrun10.RDS.9.1	DUSP1	Breast
Qian_2020_Breast_scRNAseq_54_rank4_9_nrun10.RDS.4.2	DUSP1	Breast
Qian_2020_Lung_scRNAseq_4_rank4_9_nrun10.RDS.6.2	DUSP1	Lung
Qian_2020_Ovarian_scRNAseq_11_rank4_9_nrun10.RDS.6.3	DUSP1	Ovary
Qian_2020_Ovarian_scRNAseq_12_rank4_9_nrun10.RDS.4.3	DUSP1	Ovary
Steele_2020_PDAC_scRNAseq_PDAC_TISSUE_13_rank4_9_nrun10.RDS.8.7	DUSP1	Pancreas
Steele_2020_PDAC_scRNAseq_PDAC_TISSUE_16_rank4_9_nrun10.RDS.4.2	DUSP1	Pancreas
Steele_2020_PDAC_scRNAseq_PDAC_TISSUE_2_rank4_9_nrun10.RDS.8.8	DUSP1	Pancreas
Sun_2021_HCC_scRNAseq_P01_rank4_9_nrun10.RDS.7.2	DUSP1	Liver
Sun_2021_HCC_scRNAseq_P04_rank4_9_nrun10.RDS.4.1	DUSP1	Liver
Sun_2021_HCC_scRNAseq_P09_rank4_9_nrun10.RDS.8.4	DUSP1	Liver
Sun_2021_HCC_scRNAseq_P15_rank4_9_nrun10.RDS.5.4	DUSP1	Liver
Sun_2021_HCC_scRNAseq_P16_rank4_9_nrun10.RDS.9.2	DUSP1	Liver
Unpublished_LSCC_scRNAseq_LS10_rank4_9_nrun10.RDS.6.5	DUSP1	Lung
Unpublished_LSCC_scRNAseq_LS16_rank4_9_nrun10.RDS.6.1	DUSP1	Lung
Unpublished_LSCC_scRNAseq_LS16_rank4_9_nrun10.RDS.9.8	DUSP1	Lung
Unpublished_LSCC_scRNAseq_LS22_rank4_9_nrun10.RDS.7.7	DUSP1	Lung
Unpublished_LSCC_scRNAseq_LS28_rank4_9_nrun10.RDS.9.2	DUSP1	Lung
Unpublished_LSCC_scRNAseq_LS3_rank4_9_nrun10.RDS.9.4	DUSP1	Lung
Unpublished_LSCC_scRNAseq_LS6_rank4_9_nrun10.RDS.5.1	DUSP1	Lung
Unpublished_LSCC_scRNAseq_LS7_rank4_9_nrun10.RDS.9.7	DUSP1	Lung
Unpublished_LSCC_scRNAseq_LS9_rank4_9_nrun10.RDS.7.5	DUSP1	Lung
Unpublished_OPSCC_scRNAseq_OP12_rank4_9_nrun10.RDS.8.1	DUSP1	Head & Neck
Unpublished_OPSCC_scRNAseq_OP20_rank4_9_nrun10.RDS.7.3	DUSP1	Head & Neck
Unpublished_OPSCC_scRNAseq_OP6_rank4_9_nrun10.RDS.4.2	DUSP1	Head & Neck
Unpublished_OPSCC_scRNAseq_OP9_rank4_9_nrun10.RDS.4.3	DUSP1	Head & Neck
Unpublished_OPSCC_scRNAseq_OP9_rank4_9_nrun10.RDS.7.5	DUSP1	Head & Neck
Xing_2021_Lung_scRNAseq_NM4C_rank4_9_nrun10.RDS.9.2	DUSP1	Lung
Xing_2021_Lung_scRNAseq_NM4M_rank4_9_nrun10.RDS.9.8	DUSP1	Lung
Xing_2021_Lung_scRNAseq_NM6C_rank4_9_nrun10.RDS.6.6	DUSP1	Lung
Xing_2021_Lung_scRNAseq_SSN05_rank4_9_nrun10.RDS.8.5	DUSP1	Lung
Xing_2021_Lung_scRNAseq_SSN11_rank4_9_nrun10.RDS.6.3	DUSP1	Lung
Xing_2021_Lung_scRNAseq_SSN31_rank4_9_nrun10.RDS.5.5	DUSP1	Lung
Yao_2020_ESCC_mouse_scRNAseq_26_rank4_9_nrun10.RDS.6.6	DUSP1	Esophagus
Yao_2020_ESCC_mouse_scRNAseq_26_rank4_9_nrun10.RDS.8.6	DUSP1	Esophagus
Yu_2012_PDAC_CTC_scRNAseq_EpCAM_rank4_9_nrun10.RDS.5.5	DUSP1	Pancreas
Yu_2012_PDAC_CTC_scRNAseq_IgG_rank4_9_nrun10.RDS.4.1	DUSP1	Pancreas
Yue_2020_PDAC_scRNAseq_87235_rank4_9_nrun10.RDS.8.6	DUSP1	Pancreas
Yue_2020_PDAC_scRNAseq_87235_rank4_9_nrun10.RDS.9.8	DUSP1	Pancreas
Yue_2020_PDAC_scRNAseq_90209_CMP_rank4_9_nrun10.RDS.5.2	DUSP1	Pancreas
Yue_2020_PDAC_scRNAseq_91610_rank4_9_nrun10.RDS.7.1	DUSP1	Pancreas
Yue_2020_PDAC_scRNAseq_91706_rank4_9_nrun10.RDS.7.2	DUSP1	Pancreas
Yue_2020_PDAC_scRNAseq_94930_rank4_9_nrun10.RDS.4.4	DUSP1	Pancreas
Yue_2020_PDAC_scRNAseq_95092_rank4_9_nrun10.RDS.5.5	DUSP1	Pancreas
Yue_2020_PDAC_scRNAseq_95092_rank4_9_nrun10.RDS.7.1	DUSP1	Pancreas
Yue_2020_PDAC_scRNAseq_97727_rank4_9_nrun10.RDS.6.6	DUSP1	Pancreas
Zhang_2021_RCC_scRNAseq_SI_21561_rank4_9_nrun10.RDS.4.3	DUSP1	Kidney
Zhang_2021_RCC_scRNAseq_SI_22604_rank4_9_nrun10.RDS.7.7	DUSP1	Kidney
Chen_2020_NasopharyngealCarcinoma_scRNAseq_P01_rank4_9_nrun10.RDS.7.2	DUSP10	Nasopharynx
Izar_2020_HGSOC_scRNAseq_SS2_11_rank4_9_nrun10.RDS.4.2	DUSP10	Ovary
Izar_2020_HGSOC_scRNAseq_SS2_9_rank4_9_nrun10.RDS.6.1	DUSP10	Ovary
Karaayvas_2018_Breast_scRNAseq_81_rank4_9_nrun10.RDS.8.3	DUSP10	Breast
Kim_2020_Lung_scRNAseq_P0028_rank4_9_nrun10.RDS.5.3	DUSP10	Lung
Kim_2020_Lung_scRNAseq_P0031_rank4_9_nrun10.RDS.4.2	DUSP10	Lung
Kim_2020_Lung_scRNAseq_P1049_rank4_9_nrun10.RDS.5.3	DUSP10	Lung
Kinker_2020_CCLE_scRNAseq_93VU_UPPER_AERODIGESTIVE_TRACT_rank4_9_nrun10.RDS.9.5	DUSP10	Head & Neck
Laughney_2020_Lung_scRNAseq_RU680_TUMOR_1AS_UTR_rank4_9_nrun10.RDS.4.3	DUSP10	Lung
Lee_2020_CRC_SMC_scRNAseq_SMC09_rank4_9_nrun10.RDS.7.1	DUSP10	Colorectum
Lee_2020_CRC_SMC_scRNAseq_SMC14_rank4_9_nrun10.RDS.4.4	DUSP10	Colorectum
Lin_2020_PDAC_scRNAseq_P07_rank4_9_nrun10.RDS.8.6	DUSP10	Pancreas
Lin_2020_PDAC_scRNAseq_P09_rank4_9_nrun10.RDS.9.7	DUSP10	Pancreas
Ma_2019_Liver_scRNAseq_C25_rank4_9_nrun10.RDS.5.1	DUSP10	Liver
Ma_2019_Liver_scRNAseq_C46_rank4_9_nrun10.RDS.8.8	DUSP10	Liver
Maynard_2020_lungcancer_scRNAseq_LT_S63_rank4_9_nrun10.RDS.6.5	DUSP10	Lung
Nath_2021_Ovarian_scRNAseq_P14_10X_rank4_9_nrun10.RDS.7.1	DUSP10	Ovary
Peng_2019_PDAC_scRNAseq_T16_rank4_9_nrun10.RDS.9.4	DUSP10	Pancreas
Sun_2021_HCC_scRNAseq_P16_rank4_9_nrun10.RDS.9.2	DUSP10	Liver
Unpublished_LSCC_scRNAseq_LS22_rank4_9_nrun10.RDS.6.3	DUSP10	Lung
Unpublished_OPSCC_scRNAseq_OP12_rank4_9_nrun10.RDS.7.6	DUSP10	Head & Neck
Unpublished_OPSCC_scRNAseq_OP13_rank4_9_nrun10.RDS.6.2	DUSP10	Head & Neck
Zhang_2021_RCC_scRNAseq_SI_22604_rank4_9_nrun10.RDS.7.7	DUSP10	Kidney
Karaayvas_2018_Breast_scRNAseq_84_rank4_9_nrun10.RDS.8.5	DUSP11	Breast
Kinker_2020_CCLE_scRNAseq_SCC90_UPPER_AERODIGESTIVE_TRACT_rank4_9_nrun10.RDS.5.4	DUSP11	Head & Neck
Kinker_2020_CCLE_scRNAseq_SW1271_LUNG_rank4_9_nrun10.RDS.5.2	DUSP11	Lung
Steele_2020_PDAC_scRNAseq_PDAC_TISSUE_10_rank4_9_nrun10.RDS.6.5	DUSP11	Pancreas
Xing_2021_Lung_scRNAseq_SSN10_rank4_9_nrun10.RDS.7.5	DUSP11	Lung
Chen_2021_Prostate_scRNAseq_5_rank4_9_nrun10.RDS.6.5	DUSP12	Prostate
Maynard_2020_lungcancer_scRNAseq_LT_S53_rank4_9_nrun10.RDS.5.4	DUSP12	Lung
Puram_2017_HNSCC_scRNAseq_28_rank4_9_nrun10.RDS.7.5	DUSP12	Head & Neck
Izar_2020_HGSOC_scRNAseq_SS2_10_rank4_9_nrun10.RDS.8.4	DUSP14	Ovary
Kim_2020_Lung_scRNAseq_P0034_rank4_9_nrun10.RDS.6.2	DUSP14	Lung
Kinker_2020_CCLE_scRNAseq_COLO792_SKIN_rank4_9_nrun10.RDS.7.1	DUSP14	Skin
Kinker_2020_CCLE_scRNAseq_JHOC5_OVARY_rank4_9_nrun10.RDS.4.3	DUSP14	Ovary
Kinker_2020_CCLE_scRNAseq_NCIH226_LUNG_rank4_9_nrun10.RDS.6.5	DUSP14	Lung
Kinker_2020_CCLE_scRNAseq_VMRCRCZ_KIDNEY_rank4_9_nrun10.RDS.8.7	DUSP14	Kidney
Laughney_2020_Lung_scRNAseq_RU699_ADRENALMET_4_rank4_9_nrun10.RDS.7.7	DUSP14	Lung
Lee_2020_CRC_SMC_scRNAseq_SMC14_rank4_9_nrun10.RDS.4.4	DUSP14	Colorectum
Maynard_2020_lungcancer_scRNAseq_LT_S69_rank4_9_nrun10.RDS.4.1	DUSP14	Lung
Maynard_2020_lungcancer_scRNAseq_LT_S82_rank4_9_nrun10.RDS.7.4	DUSP14	Lung
Obradovic_2021_RCC_scRNAseq_Patient4_rank4_9_nrun10.RDS.6.2	DUSP14	Kidney
Obradovic_2021_RCC_scRNAseq_Patient7_rank4_9_nrun10.RDS.8.4	DUSP14	Kidney
Obradovic_2021_RCC_scRNAseq_Patient8_rank4_9_nrun10.RDS.7.5	DUSP14	Kidney
Puram_2017_HNSCC_scRNAseq_5_rank4_9_nrun10.RDS.8.8	DUSP14	Head & Neck
Zhang_2021_RCC_scRNAseq_SI_22604_rank4_9_nrun10.RDS.9.3	DUSP14	Kidney
Gao_2021_Breast_and_ATC_scRNAseq_DCIS1_rank4_9_nrun10.RDS.6.3	DUSP16	Breast
Ireland_2020_SCLC_scRNAseq_Day4_rep1_rank4_9_nrun10.RDS.7.4	DUSP16	Lung
Ireland_2020_SCLC_scRNAseq_Day7_rank4_9_nrun10.RDS.8.1	DUSP16	Lung
Gao_2021_Breast_and_ATC_scRNAseq_TNBC4_rank4_9_nrun10.RDS.7.1	DUSP2	Breast
Ireland_2020_SCLC_scRNAseq_Day21_rank4_9_nrun10.RDS.7.7	DUSP2	Lung
Kinker_2020_CCLE_scRNAseq_CCK81_LARGE_INTESTINE_rank4_9_nrun10.RDS.4.4	DUSP2	Colorectum
Laughney_2020_Lung_scRNAseq_RU653_TUMOR_1AS_UTR_rank4_9_nrun10.RDS.8.4	DUSP2	Lung
Laughney_2020_Lung_scRNAseq_RU661_TUMOR_1AS_UTR_rank4_9_nrun10.RDS.6.4	DUSP2	Lung
Laughney_2020_Lung_scRNAseq_RU661_TUMOR_1AS_UTR_rank4_9_nrun10.RDS.8.5	DUSP2	Lung
Laughney_2020_Lung_scRNAseq_RU675_TUMOR_1ANS_UTR_rank4_9_nrun10.RDS.7.4	DUSP2	Lung
Laughney_2020_Lung_scRNAseq_RU682_TUMOR_2AS_UTR_rank4_9_nrun10.RDS.4.3	DUSP2	Lung
Laughney_2020_Lung_scRNAseq_RU684_TUMOR_1AS_UTR_rank4_9_nrun10.RDS.7.3	DUSP2	Lung
Laughney_2020_Lung_scRNAseq_RU699_ADRENALMET_4_rank4_9_nrun10.RDS.5.5	DUSP2	Lung
Lee_2020_CRC_SMC_scRNAseq_SMC04_rank4_9_nrun10.RDS.6.1	DUSP2	Colorectum
Lee_2020_CRC_SMC_scRNAseq_SMC08_rank4_9_nrun10.RDS.4.1	DUSP2	Colorectum
Lee_2020_CRC_SMC_scRNAseq_SMC21_rank4_9_nrun10.RDS.4.2	DUSP2	Colorectum
Maynard_2020_lungcancer_scRNAseq_LT_S56_rank4_9_nrun10.RDS.6.1	DUSP2	Lung
Maynard_2020_lungcancer_scRNAseq_LT_S63_rank4_9_nrun10.RDS.5.1	DUSP2	Lung
Maynard_2020_lungcancer_scRNAseq_LT_S82_rank4_9_nrun10.RDS.7.4	DUSP2	Lung
Puram_2017_HNSCC_scRNAseq_17_rank4_9_nrun10.RDS.8.2	DUSP2	Head & Neck
Puram_2017_HNSCC_scRNAseq_25_rank4_9_nrun10.RDS.6.2	DUSP2	Head & Neck
Puram_2017_HNSCC_scRNAseq_26_rank4_9_nrun10.RDS.6.4	DUSP2	Head & Neck
Unpublished_LSCC_scRNAseq_LS10_rank4_9_nrun10.RDS.6.5	DUSP2	Lung
Unpublished_LSCC_scRNAseq_LS16_rank4_9_nrun10.RDS.9.8	DUSP2	Lung
Unpublished_LSCC_scRNAseq_LS22_rank4_9_nrun10.RDS.7.7	DUSP2	Lung
Unpublished_LSCC_scRNAseq_LS28_rank4_9_nrun10.RDS.9.2	DUSP2	Lung
Unpublished_LSCC_scRNAseq_LS3_rank4_9_nrun10.RDS.9.4	DUSP2	Lung
Unpublished_OPSCC_scRNAseq_OP10_rank4_9_nrun10.RDS.8.7	DUSP2	Head & Neck
Unpublished_OPSCC_scRNAseq_OP14_rank4_9_nrun10.RDS.9.1	DUSP2	Head & Neck
Unpublished_OPSCC_scRNAseq_OP20_rank4_9_nrun10.RDS.7.3	DUSP2	Head & Neck
Unpublished_OPSCC_scRNAseq_OP34_rank4_9_nrun10.RDS.8.2	DUSP2	Head & Neck
Unpublished_OPSCC_scRNAseq_OP5_rank4_9_nrun10.RDS.9.2	DUSP2	Head & Neck
Unpublished_OPSCC_scRNAseq_OP9_rank4_9_nrun10.RDS.7.5	DUSP2	Head & Neck
Xing_2021_Lung_scRNAseq_SSN12_rank4_9_nrun10.RDS.4.2	DUSP2	Lung
Yue_2020_PDAC_scRNAseq_85948_rank4_9_nrun10.RDS.8.5	DUSP2	Pancreas
Kinker_2020_CCLE_scRNAseq_BICR16_UPPER_AERODIGESTIVE_TRACT_rank4_9_nrun10.RDS.7.4	DUSP22	Head & Neck
Kinker_2020_CCLE_scRNAseq_BT474_BREAST_rank4_9_nrun10.RDS.5.3	DUSP22	Breast
Izar_2020_HGSOC_scRNAseq_10X_3288.1_rank4_9_nrun10.RDS.6.2	DUSP23	Ovary
Ji_2020_SkinSCC_scRNAseq_P10_rank4_9_nrun10.RDS.6.5	DUSP23	Skin
Kinker_2020_CCLE_scRNAseq_ACCMESO1_PLEURA_rank4_9_nrun10.RDS.8.2	DUSP23	Pleura
Kinker_2020_CCLE_scRNAseq_BCPAP_THYROID_rank4_9_nrun10.RDS.6.6	DUSP23	Thyroid
Kinker_2020_CCLE_scRNAseq_NCIH2452_PLEURA_rank4_9_nrun10.RDS.8.3	DUSP23	Pleura
Kinker_2020_CCLE_scRNAseq_SNU46_UPPER_AERODIGESTIVE_TRACT_rank4_9_nrun10.RDS.8.4	DUSP23	Head & Neck
Kinker_2020_CCLE_scRNAseq_SNUC4_LARGE_INTESTINE_rank4_9_nrun10.RDS.9.8	DUSP23	Colorectum
Laughney_2020_Lung_scRNAseq_RU676_TUMOR_1AS_UTR_rank4_9_nrun10.RDS.7.5	DUSP23	Lung
Lin_2020_PDAC_scRNAseq_P10_rank4_9_nrun10.RDS.5.3	DUSP23	Pancreas
Nath_2021_Ovarian_scRNAseq_P04_10X_rank4_9_nrun10.RDS.7.2	DUSP23	Ovary
Nath_2021_Ovarian_scRNAseq_P18_10X_rank4_9_nrun10.RDS.7.6	DUSP23	Ovary
Olalekan_2021_Ovarian_scRNAseq_omentum3233_rank4_9_nrun10.RDS.8.6	DUSP23	Ovary
Olalekan_2021_Ovarian_scRNAseq_omentum5150_rank4_9_nrun10.RDS.6.1	DUSP23	Ovary
Peng_2019_PDAC_scRNAseq_T13_rank4_9_nrun10.RDS.8.1	DUSP23	Pancreas
Puram_2017_HNSCC_scRNAseq_18_rank4_9_nrun10.RDS.4.3	DUSP23	Head & Neck
Qian_2020_Breast_scRNAseq_43_rank4_9_nrun10.RDS.5.3	DUSP23	Breast
Qian_2020_Lung_scRNAseq_8_rank4_9_nrun10.RDS.9.7	DUSP23	Lung
Steele_2020_PDAC_scRNAseq_PDAC_TISSUE_7_rank4_9_nrun10.RDS.5.3	DUSP23	Pancreas
Steele_2020_PDAC_scRNAseq_PDAC_TISSUE_9_rank4_9_nrun10.RDS.7.4	DUSP23	Pancreas
Sun_2021_HCC_scRNAseq_P03_rank4_9_nrun10.RDS.4.1	DUSP23	Liver
Sun_2021_HCC_scRNAseq_P10_rank4_9_nrun10.RDS.4.2	DUSP23	Liver
Unpublished_LSCC_scRNAseq_LS28_rank4_9_nrun10.RDS.7.2	DUSP23	Lung
Xing_2021_Lung_scRNAseq_NM6E_rank4_9_nrun10.RDS.4.1	DUSP23	Lung
Xing_2021_Lung_scRNAseq_NM6E_rank4_9_nrun10.RDS.4.4	DUSP23	Lung
Xing_2021_Lung_scRNAseq_NM6E_rank4_9_nrun10.RDS.6.4	DUSP23	Lung
Xing_2021_Lung_scRNAseq_SSN21_rank4_9_nrun10.RDS.5.5	DUSP23	Lung
Yue_2020_PDAC_scRNAseq_95092_rank4_9_nrun10.RDS.7.1	DUSP23	Pancreas
Zhang_2021_RCC_scRNAseq_SI_22368_rank4_9_nrun10.RDS.4.4	DUSP23	Kidney
Kinker_2020_CCLE_scRNAseq_CAMA1_BREAST_rank4_9_nrun10.RDS.8.7	DUSP3	Breast
Kinker_2020_CCLE_scRNAseq_RVH421_SKIN_rank4_9_nrun10.RDS.5.1	DUSP3	Skin
Kinker_2020_CCLE_scRNAseq_WM88_SKIN_rank4_9_nrun10.RDS.6.4	DUSP3	Skin
Maynard_2020_lungcancer_scRNAseq_LT_S57_rank4_9_nrun10.RDS.5.2	DUSP3	Lung
Peng_2019_PDAC_scRNAseq_T7_rank4_9_nrun10.RDS.7.6	DUSP3	Pancreas
Chen_2020_NasopharyngealCarcinoma_scRNAseq_P05_rank4_9_nrun10.RDS.4.3	DUSP4	Nasopharynx
Kim_2020_Lung_scRNAseq_P0018_rank4_9_nrun10.RDS.8.1	DUSP4	Lung
Kim_2020_Lung_scRNAseq_P0028_rank4_9_nrun10.RDS.8.1	DUSP4	Lung
Kinker_2020_CCLE_scRNAseq_CL34_LARGE_INTESTINE_rank4_9_nrun10.RDS.6.1	DUSP4	Colorectum
Kinker_2020_CCLE_scRNAseq_JHU006_UPPER_AERODIGESTIVE_TRACT_rank4_9_nrun10.RDS.7.7	DUSP4	Head & Neck
Kinker_2020_CCLE_scRNAseq_JHU006_UPPER_AERODIGESTIVE_TRACT_rank4_9_nrun10.RDS.8.7	DUSP4	Head & Neck
Kinker_2020_CCLE_scRNAseq_NCIH1048_LUNG_rank4_9_nrun10.RDS.8.6	DUSP4	Lung
Kinker_2020_CCLE_scRNAseq_SKMES1_LUNG_rank4_9_nrun10.RDS.8.1	DUSP4	Lung
Kinker_2020_CCLE_scRNAseq_TE6_OESOPHAGUS_rank4_9_nrun10.RDS.8.8	DUSP4	Esophagus
Laughney_2020_Lung_scRNAseq_RU661_TUMOR_1AS_UTR_rank4_9_nrun10.RDS.8.5	DUSP4	Lung
Laughney_2020_Lung_scRNAseq_RU676_TUMOR_1AS_UTR_rank4_9_nrun10.RDS.5.1	DUSP4	Lung
Lee_2020_CRC_SMC_scRNAseq_SMC21_rank4_9_nrun10.RDS.8.4	DUSP4	Colorectum
Lin_2020_PDAC_scRNAseq_P01_rank4_9_nrun10.RDS.6.5	DUSP4	Pancreas
Ma_2019_Liver_scRNAseq_C46_rank4_9_nrun10.RDS.8.8	DUSP4	Liver
Maynard_2020_lungcancer_scRNAseq_LT_S07_rank4_9_nrun10.RDS.8.8	DUSP4	Lung
Moncada_2020_PDAC_scRNAseq_PDAC_A_rank4_9_nrun10.RDS.8.7	DUSP4	Pancreas
Pal_2021_Breast_scRNAseq_ER_positive_0029_7C_rank4_9_nrun10.RDS.6.3	DUSP4	Breast
Pal_2021_Breast_scRNAseq_ER_positive_0029_9C_rank4_9_nrun10.RDS.8.3	DUSP4	Breast
Pal_2021_Breast_scRNAseq_ER_positive_0029_9C_rank4_9_nrun10.RDS.9.9	DUSP4	Breast
Pal_2021_Breast_scRNAseq_HER2_0161_rank4_9_nrun10.RDS.7.2	DUSP4	Breast
Peng_2019_PDAC_scRNAseq_T14_rank4_9_nrun10.RDS.6.4	DUSP4	Pancreas
Peng_2019_PDAC_scRNAseq_T9_rank4_9_nrun10.RDS.7.3	DUSP4	Pancreas
Qian_2020_Lung_scRNAseq_5_rank4_9_nrun10.RDS.7.1	DUSP4	Lung
Qian_2020_Lung_scRNAseq_8_rank4_9_nrun10.RDS.4.3	DUSP4	Lung
Qian_2020_Ovarian_scRNAseq_12_rank4_9_nrun10.RDS.4.3	DUSP4	Ovary
Steele_2020_PDAC_scRNAseq_PDAC_TISSUE_13_rank4_9_nrun10.RDS.7.6	DUSP4	Pancreas
Xing_2021_Lung_scRNAseq_NM3C_rank4_9_nrun10.RDS.8.4	DUSP4	Lung
Gao_2021_Breast_and_ATC_scRNAseq_ATC4_rank4_9_nrun10.RDS.9.6	DUSP5	Breast
Kim_2020_Lung_scRNAseq_P0028_rank4_9_nrun10.RDS.5.1	DUSP5	Lung
Kim_2020_Lung_scRNAseq_P0028_rank4_9_nrun10.RDS.5.3	DUSP5	Lung
Kim_2020_Lung_scRNAseq_P0030_rank4_9_nrun10.RDS.4.3	DUSP5	Lung
Kim_2020_Lung_scRNAseq_P0031_rank4_9_nrun10.RDS.4.2	DUSP5	Lung
Kim_2020_Lung_scRNAseq_P0034_rank4_9_nrun10.RDS.6.2	DUSP5	Lung
Kinker_2020_CCLE_scRNAseq_BCPAP_THYROID_rank4_9_nrun10.RDS.9.8	DUSP5	Thyroid
Kinker_2020_CCLE_scRNAseq_HEC59_ENDOMETRIUM_rank4_9_nrun10.RDS.5.4	DUSP5	Uterus
Kinker_2020_CCLE_scRNAseq_NCIH2228_LUNG_rank4_9_nrun10.RDS.8.2	DUSP5	Lung
Kinker_2020_CCLE_scRNAseq_NCIH727_LUNG_rank4_9_nrun10.RDS.9.5	DUSP5	Lung
Kinker_2020_CCLE_scRNAseq_PATU8988S_PANCREAS_rank4_9_nrun10.RDS.9.4	DUSP5	Pancreas
Kinker_2020_CCLE_scRNAseq_PK59_PANCREAS_rank4_9_nrun10.RDS.5.3	DUSP5	Pancreas
Kinker_2020_CCLE_scRNAseq_SW1271_LUNG_rank4_9_nrun10.RDS.5.4	DUSP5	Lung
Laughney_2020_Lung_scRNAseq_RU666_SPINEMET_4NS_TR_rank4_9_nrun10.RDS.4.2	DUSP5	Lung
Laughney_2020_Lung_scRNAseq_RU681_BRAINMET_4S_TR_rank4_9_nrun10.RDS.7.6	DUSP5	Lung
Lee_2020_CRC_SMC_scRNAseq_SMC01_rank4_9_nrun10.RDS.7.6	DUSP5	Colorectum
Lee_2020_CRC_SMC_scRNAseq_SMC14_rank4_9_nrun10.RDS.4.2	DUSP5	Colorectum
Lee_2020_CRC_SMC_scRNAseq_SMC18_rank4_9_nrun10.RDS.8.8	DUSP5	Colorectum
Lee_2020_CRC_SMC_scRNAseq_SMC20_rank4_9_nrun10.RDS.7.6	DUSP5	Colorectum
Ligorio_2019_PDAC_cell_line_scRNAseq_10%_PDAC_rank4_9_nrun10.RDS.4.2	DUSP5	Pancreas
Ligorio_2019_PDAC_cell_line_scRNAseq_100%_PDAC_rank4_9_nrun10.RDS.9.9	DUSP5	Pancreas
Lin_2020_PDAC_scRNAseq_MET01_rank4_9_nrun10.RDS.6.3	DUSP5	Pancreas
Lin_2020_PDAC_scRNAseq_P06_rank4_9_nrun10.RDS.5.2	DUSP5	Pancreas
Lin_2020_PDAC_scRNAseq_P08_rank4_9_nrun10.RDS.4.1	DUSP5	Pancreas
Lin_2020_PDAC_scRNAseq_P09_rank4_9_nrun10.RDS.9.7	DUSP5	Pancreas
Ma_2019_Liver_scRNAseq_C46_rank4_9_nrun10.RDS.8.4	DUSP5	Liver
Moncada_2020_PDAC_scRNAseq_PDAC_A_rank4_9_nrun10.RDS.8.1	DUSP5	Pancreas
Obradovic_2021_RCC_scRNAseq_Patient1_rank4_9_nrun10.RDS.5.1	DUSP5	Kidney
Obradovic_2021_RCC_scRNAseq_Patient3_rank4_9_nrun10.RDS.9.9	DUSP5	Kidney
Obradovic_2021_RCC_scRNAseq_Patient4_rank4_9_nrun10.RDS.6.2	DUSP5	Kidney
Obradovic_2021_RCC_scRNAseq_Patient7_rank4_9_nrun10.RDS.8.4	DUSP5	Kidney
Olalekan_2021_Ovarian_scRNAseq_omentum4806_rank4_9_nrun10.RDS.5.5	DUSP5	Ovary
Olalekan_2021_Ovarian_scRNAseq_omentum5150_rank4_9_nrun10.RDS.6.3	DUSP5	Ovary
Pal_2021_Breast_scRNAseq_ER_positive_0029_7C_rank4_9_nrun10.RDS.4.3	DUSP5	Breast
Pal_2021_Breast_scRNAseq_ER_positive_0029_7C_rank4_9_nrun10.RDS.8.5	DUSP5	Breast
Pal_2021_Breast_scRNAseq_ER_positive_LN_0068_rank4_9_nrun10.RDS.8.6	DUSP5	Breast
Pal_2021_Breast_scRNAseq_Triple_negative_0135_rank4_9_nrun10.RDS.7.3	DUSP5	Breast
Peng_2019_PDAC_scRNAseq_T15_rank4_9_nrun10.RDS.5.3	DUSP5	Pancreas
Peng_2019_PDAC_scRNAseq_T2_rank4_9_nrun10.RDS.9.6	DUSP5	Pancreas
Peng_2019_PDAC_scRNAseq_T22_rank4_9_nrun10.RDS.6.2	DUSP5	Pancreas
Steele_2020_PDAC_scRNAseq_PDAC_TISSUE_13_rank4_9_nrun10.RDS.7.1	DUSP5	Pancreas
Steele_2020_PDAC_scRNAseq_PDAC_TISSUE_15_rank4_9_nrun10.RDS.6.2	DUSP5	Pancreas
Steele_2020_PDAC_scRNAseq_PDAC_TISSUE_2_rank4_9_nrun10.RDS.4.1	DUSP5	Pancreas
Steele_2020_PDAC_scRNAseq_PDAC_TISSUE_3_rank4_9_nrun10.RDS.6.4	DUSP5	Pancreas
Steele_2020_PDAC_scRNAseq_PDAC_TISSUE_5_rank4_9_nrun10.RDS.4.1	DUSP5	Pancreas
Steele_2020_PDAC_scRNAseq_PDAC_TISSUE_5_rank4_9_nrun10.RDS.7.2	DUSP5	Pancreas
Steele_2020_PDAC_scRNAseq_PDAC_TISSUE_9_rank4_9_nrun10.RDS.6.1	DUSP5	Pancreas
Unpublished_LSCC_scRNAseq_LS10_rank4_9_nrun10.RDS.6.5	DUSP5	Lung
Unpublished_LSCC_scRNAseq_LS12_rank4_9_nrun10.RDS.4.3	DUSP5	Lung
Unpublished_LSCC_scRNAseq_LS16_rank4_9_nrun10.RDS.6.1	DUSP5	Lung
Unpublished_LSCC_scRNAseq_LS2_rank4_9_nrun10.RDS.7.6	DUSP5	Lung
Unpublished_LSCC_scRNAseq_LS26_rank4_9_nrun10.RDS.6.5	DUSP5	Lung
Unpublished_LSCC_scRNAseq_LS6_rank4_9_nrun10.RDS.5.1	DUSP5	Lung
Unpublished_LSCC_scRNAseq_LS9_rank4_9_nrun10.RDS.7.5	DUSP5	Lung
Unpublished_OPSCC_scRNAseq_OP10_rank4_9_nrun10.RDS.9.4	DUSP5	Head & Neck
Unpublished_OPSCC_scRNAseq_OP14_rank4_9_nrun10.RDS.4.3	DUSP5	Head & Neck
Unpublished_OPSCC_scRNAseq_OP4_rank4_9_nrun10.RDS.8.1	DUSP5	Head & Neck
Unpublished_OPSCC_scRNAseq_OP6_rank4_9_nrun10.RDS.8.1	DUSP5	Head & Neck
Xing_2021_Lung_scRNAseq_NM3M_rank4_9_nrun10.RDS.5.3	DUSP5	Lung
Yao_2020_ESCC_mouse_scRNAseq_26_rank4_9_nrun10.RDS.6.5	DUSP5	Esophagus
Yue_2020_PDAC_scRNAseq_91610_rank4_9_nrun10.RDS.7.1	DUSP5	Pancreas
Yue_2020_PDAC_scRNAseq_94930_rank4_9_nrun10.RDS.4.4	DUSP5	Pancreas
Zhang_2021_RCC_scRNAseq_SI_18854_rank4_9_nrun10.RDS.7.7	DUSP5	Kidney
Zhang_2021_RCC_scRNAseq_SI_22604_rank4_9_nrun10.RDS.9.3	DUSP5	Kidney
Chen_2020_NasopharyngealCarcinoma_scRNAseq_P01_rank4_9_nrun10.RDS.4.1	DUSP6	Nasopharynx
Chung_2017_Breast_scRNAseq_BC05_rank4_9_nrun10.RDS.9.7	DUSP6	Breast
Ireland_2020_SCLC_scRNAseq_Day11_rank4_9_nrun10.RDS.7.6	DUSP6	Lung
Ji_2020_SkinSCC_scRNAseq_P8_rank4_9_nrun10.RDS.4.1	DUSP6	Skin
Kim_2020_Lung_scRNAseq_P0030_rank4_9_nrun10.RDS.4.3	DUSP6	Lung
Kim_2020_Lung_scRNAseq_P0034_rank4_9_nrun10.RDS.7.2	DUSP6	Lung
Kim_2020_Lung_scRNAseq_P1006_rank4_9_nrun10.RDS.9.5	DUSP6	Lung
Kim_2020_Lung_scRNAseq_P1049_rank4_9_nrun10.RDS.6.2	DUSP6	Lung
Kinker_2020_CCLE_scRNAseq_BICR16_UPPER_AERODIGESTIVE_TRACT_rank4_9_nrun10.RDS.5.3	DUSP6	Head & Neck
Kinker_2020_CCLE_scRNAseq_CL34_LARGE_INTESTINE_rank4_9_nrun10.RDS.6.1	DUSP6	Colorectum
Kinker_2020_CCLE_scRNAseq_COLO792_SKIN_rank4_9_nrun10.RDS.8.5	DUSP6	Skin
Kinker_2020_CCLE_scRNAseq_HS939T_SKIN_rank4_9_nrun10.RDS.7.1	DUSP6	Skin
Kinker_2020_CCLE_scRNAseq_JHU011_UPPER_AERODIGESTIVE_TRACT_rank4_9_nrun10.RDS.8.8	DUSP6	Head & Neck
Kinker_2020_CCLE_scRNAseq_NCIH1373_LUNG_rank4_9_nrun10.RDS.7.1	DUSP6	Lung
Kinker_2020_CCLE_scRNAseq_SNU1196_BILIARY_TRACT_rank4_9_nrun10.RDS.4.1	DUSP6	Biliary tract
Kinker_2020_CCLE_scRNAseq_TE9_OESOPHAGUS_rank4_9_nrun10.RDS.6.4	DUSP6	Esophagus
Laughney_2020_Lung_scRNAseq_RU676_TUMOR_1AS_UTR_rank4_9_nrun10.RDS.7.6	DUSP6	Lung
Laughney_2020_Lung_scRNAseq_RU681_BRAINMET_4S_TR_rank4_9_nrun10.RDS.5.5	DUSP6	Lung
Laughney_2020_Lung_scRNAseq_RU684_TUMOR_1AS_UTR_rank4_9_nrun10.RDS.8.8	DUSP6	Lung
Lee_2020_CRC_SMC_scRNAseq_SMC04_rank4_9_nrun10.RDS.8.1	DUSP6	Colorectum
Lee_2020_CRC_SMC_scRNAseq_SMC25_rank4_9_nrun10.RDS.4.2	DUSP6	Colorectum
Lin_2020_PDAC_scRNAseq_MET01_rank4_9_nrun10.RDS.8.6	DUSP6	Pancreas
Massalha_2020_LiverMets_scRNAseq_p1_CholangioCarcinoma_Met_rank4_9_nrun10.RDS.4.3	DUSP6	Liver
Maynard_2020_lungcancer_scRNAseq_LT_S53_rank4_9_nrun10.RDS.7.2	DUSP6	Lung
Maynard_2020_lungcancer_scRNAseq_LT_S66_rank4_9_nrun10.RDS.6.3	DUSP6	Lung
Maynard_2020_lungcancer_scRNAseq_LT_S82_rank4_9_nrun10.RDS.7.4	DUSP6	Lung
Nath_2021_Ovarian_scRNAseq_P23_10X_rank4_9_nrun10.RDS.7.4	DUSP6	Ovary
Pal_2021_Breast_scRNAseq_ER_positive_0167_rank4_9_nrun10.RDS.5.4	DUSP6	Breast
Pal_2021_Breast_scRNAseq_ER_positive_0360_rank4_9_nrun10.RDS.6.4	DUSP6	Breast
Peng_2019_PDAC_scRNAseq_T13_rank4_9_nrun10.RDS.8.1	DUSP6	Pancreas
Peng_2019_PDAC_scRNAseq_T21_rank4_9_nrun10.RDS.9.1	DUSP6	Pancreas
Puram_2017_HNSCC_scRNAseq_12_rank4_9_nrun10.RDS.6.5	DUSP6	Head & Neck
Puram_2017_HNSCC_scRNAseq_13_rank4_9_nrun10.RDS.8.8	DUSP6	Head & Neck
Puram_2017_HNSCC_scRNAseq_17_rank4_9_nrun10.RDS.8.2	DUSP6	Head & Neck
Puram_2017_HNSCC_scRNAseq_22_rank4_9_nrun10.RDS.4.4	DUSP6	Head & Neck
Puram_2017_HNSCC_scRNAseq_25_rank4_9_nrun10.RDS.6.2	DUSP6	Head & Neck
Puram_2017_HNSCC_scRNAseq_26_rank4_9_nrun10.RDS.6.4	DUSP6	Head & Neck
Qian_2020_Lung_scRNAseq_6_rank4_9_nrun10.RDS.7.7	DUSP6	Lung
Steele_2020_PDAC_scRNAseq_PDAC_TISSUE_7_rank4_9_nrun10.RDS.7.1	DUSP6	Pancreas
Unpublished_LSCC_scRNAseq_LS12_rank4_9_nrun10.RDS.5.3	DUSP6	Lung
Unpublished_LSCC_scRNAseq_LS3_rank4_9_nrun10.RDS.8.3	DUSP6	Lung
Unpublished_OPSCC_scRNAseq_OP12_rank4_9_nrun10.RDS.7.6	DUSP6	Head & Neck
Xing_2021_Lung_scRNAseq_SSN10_rank4_9_nrun10.RDS.4.3	DUSP6	Lung
Xing_2021_Lung_scRNAseq_SSN22_rank4_9_nrun10.RDS.6.3	DUSP6	Lung
Xing_2021_Lung_scRNAseq_SSN22_rank4_9_nrun10.RDS.8.5	DUSP6	Lung
Xing_2021_Lung_scRNAseq_SSN27_rank4_9_nrun10.RDS.9.3	DUSP6	Lung
Xing_2021_Lung_scRNAseq_SSN29_rank4_9_nrun10.RDS.8.3	DUSP6	Lung
Yue_2020_PDAC_scRNAseq_85948_rank4_9_nrun10.RDS.4.3	DUSP6	Pancreas
Yue_2020_PDAC_scRNAseq_94930_rank4_9_nrun10.RDS.5.3	DUSP6	Pancreas
Yue_2020_PDAC_scRNAseq_95092_rank4_9_nrun10.RDS.6.6	DUSP6	Pancreas
Zhang_2021_RCC_scRNAseq_SI_19703_rank4_9_nrun10.RDS.7.3	DUSP6	Kidney
Izar_2020_HGSOC_scRNAseq_SS2_5_rank4_9_nrun10.RDS.7.5	DUSP7	Ovary
Ji_2020_SkinSCC_scRNAseq_P9_rank4_9_nrun10.RDS.8.1	DUSP7	Skin
Chen_2021_Prostate_scRNAseq_4_rank4_9_nrun10.RDS.6.6	DUSP8	Prostate
Steele_2020_PDAC_scRNAseq_PDAC_TISSUE_10_rank4_9_nrun10.RDS.6.5	DUSP8	Pancreas
Bi_2021_RCC_scRNAseq_P915_rank4_9_nrun10.RDS.6.6	DUT	Kidney
Chen_2020_NasopharyngealCarcinoma_scRNAseq_P01_rank4_9_nrun10.RDS.8.2	DUT	Nasopharynx
Chen_2020_NasopharyngealCarcinoma_scRNAseq_P04_rank4_9_nrun10.RDS.5.4	DUT	Nasopharynx
Chen_2020_NasopharyngealCarcinoma_scRNAseq_P11_rank4_9_nrun10.RDS.9.6	DUT	Nasopharynx
Dost_2020_lungcancer_scRNAseq_case_2_rank4_9_nrun10.RDS.8.3	DUT	Lung
Gao_2021_Breast_and_ATC_scRNAseq_TNBC4_rank4_9_nrun10.RDS.8.5	DUT	Breast
Gao_2021_Breast_and_ATC_scRNAseq_TNBC5_rank4_9_nrun10.RDS.4.1	DUT	Breast
Izar_2020_HGSOC_scRNAseq_10X_3288.1_rank4_9_nrun10.RDS.7.2	DUT	Ovary
Ji_2020_SkinSCC_scRNAseq_P10_rank4_9_nrun10.RDS.7.3	DUT	Skin
Ji_2020_SkinSCC_scRNAseq_P2_rank4_9_nrun10.RDS.7.1	DUT	Skin
Ji_2020_SkinSCC_scRNAseq_P5_rank4_9_nrun10.RDS.8.4	DUT	Skin
Ji_2020_SkinSCC_scRNAseq_P7_rank4_9_nrun10.RDS.5.4	DUT	Skin
Ji_2020_SkinSCC_scRNAseq_P8_rank4_9_nrun10.RDS.8.8	DUT	Skin
Ji_2020_SkinSCC_scRNAseq_P9_rank4_9_nrun10.RDS.7.7	DUT	Skin
Kim_2020_Lung_scRNAseq_P0034_rank4_9_nrun10.RDS.9.9	DUT	Lung
Kim_2020_Lung_scRNAseq_P1058_rank4_9_nrun10.RDS.5.2	DUT	Lung
Kinker_2020_CCLE_scRNAseq_93VU_UPPER_AERODIGESTIVE_TRACT_rank4_9_nrun10.RDS.7.4	DUT	Head & Neck
Kinker_2020_CCLE_scRNAseq_ABC1_LUNG_rank4_9_nrun10.RDS.8.2	DUT	Lung
Kinker_2020_CCLE_scRNAseq_BT474_BREAST_rank4_9_nrun10.RDS.4.3	DUT	Breast
Kinker_2020_CCLE_scRNAseq_CAOV3_OVARY_rank4_9_nrun10.RDS.8.2	DUT	Ovary
Kinker_2020_CCLE_scRNAseq_JHU006_UPPER_AERODIGESTIVE_TRACT_rank4_9_nrun10.RDS.9.3	DUT	Head & Neck
Kinker_2020_CCLE_scRNAseq_JHU011_UPPER_AERODIGESTIVE_TRACT_rank4_9_nrun10.RDS.5.4	DUT	Head & Neck
Kinker_2020_CCLE_scRNAseq_KMRC3_KIDNEY_rank4_9_nrun10.RDS.8.6	DUT	Kidney
Kinker_2020_CCLE_scRNAseq_MDAMB361_BREAST_rank4_9_nrun10.RDS.4.3	DUT	Breast
Kinker_2020_CCLE_scRNAseq_NCIH1435_LUNG_rank4_9_nrun10.RDS.5.3	DUT	Lung
Kinker_2020_CCLE_scRNAseq_NCIH1568_LUNG_rank4_9_nrun10.RDS.7.5	DUT	Lung
Kinker_2020_CCLE_scRNAseq_NCIH2110_LUNG_rank4_9_nrun10.RDS.6.2	DUT	Lung
Kinker_2020_CCLE_scRNAseq_NCIH2347_LUNG_rank4_9_nrun10.RDS.6.6	DUT	Lung
Kinker_2020_CCLE_scRNAseq_NCIH522_LUNG_rank4_9_nrun10.RDS.8.2	DUT	Lung
Kinker_2020_CCLE_scRNAseq_NCIH727_LUNG_rank4_9_nrun10.RDS.6.6	DUT	Lung
Kinker_2020_CCLE_scRNAseq_RERFLCAD1_LUNG_rank4_9_nrun10.RDS.9.1	DUT	Lung
Kinker_2020_CCLE_scRNAseq_RT4_URINARY_TRACT_rank4_9_nrun10.RDS.4.3	DUT	Urinary tract
Kinker_2020_CCLE_scRNAseq_RVH421_SKIN_rank4_9_nrun10.RDS.5.4	DUT	Skin
Kinker_2020_CCLE_scRNAseq_SCC25_UPPER_AERODIGESTIVE_TRACT_rank4_9_nrun10.RDS.8.4	DUT	Head & Neck
Kinker_2020_CCLE_scRNAseq_SCC47_UPPER_AERODIGESTIVE_TRACT_rank4_9_nrun10.RDS.8.5	DUT	Head & Neck
Kinker_2020_CCLE_scRNAseq_SCC90_UPPER_AERODIGESTIVE_TRACT_rank4_9_nrun10.RDS.6.2	DUT	Head & Neck
Kinker_2020_CCLE_scRNAseq_SQ1_LUNG_rank4_9_nrun10.RDS.4.3	DUT	Lung
Kinker_2020_CCLE_scRNAseq_TEN_ENDOMETRIUM_rank4_9_nrun10.RDS.9.3	DUT	Uterus
Laughney_2020_Lung_scRNAseq_RU675_TUMOR_1ANS_UTR_rank4_9_nrun10.RDS.7.4	DUT	Lung
Laughney_2020_Lung_scRNAseq_RU679_TUMOR_2AS_TR_rank4_9_nrun10.RDS.9.2	DUT	Lung
Laughney_2020_Lung_scRNAseq_RU680_TUMOR_1AS_UTR_rank4_9_nrun10.RDS.7.3	DUT	Lung
Lee_2020_CRC_SMC_scRNAseq_SMC08_rank4_9_nrun10.RDS.6.6	DUT	Colorectum
Lee_2020_CRC_SMC_scRNAseq_SMC09_rank4_9_nrun10.RDS.5.3	DUT	Colorectum
Lee_2020_CRC_SMC_scRNAseq_SMC25_rank4_9_nrun10.RDS.8.7	DUT	Colorectum
Ma_2019_Liver_scRNAseq_C46_rank4_9_nrun10.RDS.9.6	DUT	Liver
Nath_2021_Ovarian_scRNAseq_P05_10X_rank4_9_nrun10.RDS.6.4	DUT	Ovary
Olalekan_2021_Ovarian_scRNAseq_omentum3233_rank4_9_nrun10.RDS.7.4	DUT	Ovary
Pal_2021_Breast_scRNAseq_ER_positive__LN_0056_rank4_9_nrun10.RDS.6.1	DUT	Breast
Pal_2021_Breast_scRNAseq_ER_positive_0029_7C_rank4_9_nrun10.RDS.9.8	DUT	Breast
Pal_2021_Breast_scRNAseq_ER_positive_0029_9C_rank4_9_nrun10.RDS.7.6	DUT	Breast
Pal_2021_Breast_scRNAseq_ER_positive_0360_rank4_9_nrun10.RDS.7.2	DUT	Breast
Pal_2021_Breast_scRNAseq_ER_positive_LN_0068_rank4_9_nrun10.RDS.4.3	DUT	Breast
Pal_2021_Breast_scRNAseq_HER2_0161_rank4_9_nrun10.RDS.7.5	DUT	Breast
Pal_2021_Breast_scRNAseq_HER2_0176_rank4_9_nrun10.RDS.8.5	DUT	Breast
Pal_2021_Breast_scRNAseq_HER2_0331_rank4_9_nrun10.RDS.6.4	DUT	Breast
Pal_2021_Breast_scRNAseq_HER2_0337_rank4_9_nrun10.RDS.4.4	DUT	Breast
Pal_2021_Breast_scRNAseq_PR_positive_0319_rank4_9_nrun10.RDS.9.1	DUT	Breast
Pal_2021_Breast_scRNAseq_Triple_negative_0135_rank4_9_nrun10.RDS.9.2	DUT	Breast
Pal_2021_Breast_scRNAseq_Triple_negative_BRCA1_0131_rank4_9_nrun10.RDS.8.7	DUT	Breast
Pal_2021_Breast_scRNAseq_Triple_negative_BRCA1_4031_rank4_9_nrun10.RDS.8.1	DUT	Breast
Peng_2019_PDAC_scRNAseq_T15_rank4_9_nrun10.RDS.4.2	DUT	Pancreas
Puram_2017_HNSCC_scRNAseq_22_rank4_9_nrun10.RDS.7.4	DUT	Head & Neck
Qian_2020_Breast_scRNAseq_53_rank4_9_nrun10.RDS.9.4	DUT	Breast
Qian_2020_Lung_scRNAseq_4_rank4_9_nrun10.RDS.5.5	DUT	Lung
Qian_2020_Lung_scRNAseq_4_rank4_9_nrun10.RDS.7.7	DUT	Lung
Qian_2020_Lung_scRNAseq_5_rank4_9_nrun10.RDS.8.1	DUT	Lung
Qian_2020_Lung_scRNAseq_8_rank4_9_nrun10.RDS.9.7	DUT	Lung
Qian_2020_Ovarian_scRNAseq_13_rank4_9_nrun10.RDS.8.1	DUT	Ovary
Qian_2020_Ovarian_scRNAseq_14_rank4_9_nrun10.RDS.9.9	DUT	Ovary
Steele_2020_PDAC_scRNAseq_PDAC_TISSUE_3_rank4_9_nrun10.RDS.8.2	DUT	Pancreas
Sun_2021_HCC_scRNAseq_P04_rank4_9_nrun10.RDS.7.5	DUT	Liver
Unpublished_LSCC_scRNAseq_LS12_rank4_9_nrun10.RDS.5.3	DUT	Lung
Unpublished_LSCC_scRNAseq_LS22_rank4_9_nrun10.RDS.7.7	DUT	Lung
Unpublished_LSCC_scRNAseq_LS22_rank4_9_nrun10.RDS.9.1	DUT	Lung
Unpublished_LSCC_scRNAseq_LS28_rank4_9_nrun10.RDS.7.1	DUT	Lung
Unpublished_LSCC_scRNAseq_LS7_rank4_9_nrun10.RDS.7.3	DUT	Lung
Unpublished_LSCC_scRNAseq_LS8_rank4_9_nrun10.RDS.7.7	DUT	Lung
Unpublished_LSCC_scRNAseq_LS9_rank4_9_nrun10.RDS.7.7	DUT	Lung
Unpublished_OPSCC_scRNAseq_OP10_rank4_9_nrun10.RDS.8.3	DUT	Head & Neck
Unpublished_OPSCC_scRNAseq_OP12_rank4_9_nrun10.RDS.9.2	DUT	Head & Neck
Unpublished_OPSCC_scRNAseq_OP14_rank4_9_nrun10.RDS.9.1	DUT	Head & Neck
Unpublished_OPSCC_scRNAseq_OP16_rank4_9_nrun10.RDS.6.5	DUT	Head & Neck
Unpublished_OPSCC_scRNAseq_OP17_rank4_9_nrun10.RDS.5.4	DUT	Head & Neck
Unpublished_OPSCC_scRNAseq_OP33_rank4_9_nrun10.RDS.6.4	DUT	Head & Neck
Unpublished_OPSCC_scRNAseq_OP4_rank4_9_nrun10.RDS.8.2	DUT	Head & Neck
Unpublished_OPSCC_scRNAseq_OP8_rank4_9_nrun10.RDS.6.5	DUT	Head & Neck
Xing_2021_Lung_scRNAseq_NM4C_rank4_9_nrun10.RDS.6.4	DUT	Lung
Xing_2021_Lung_scRNAseq_NM4E_rank4_9_nrun10.RDS.7.2	DUT	Lung
Xing_2021_Lung_scRNAseq_NM6E_rank4_9_nrun10.RDS.4.4	DUT	Lung
Yao_2020_ESCC_mouse_scRNAseq_26_rank4_9_nrun10.RDS.5.2	DUT	Esophagus
Yue_2020_PDAC_scRNAseq_94930_rank4_9_nrun10.RDS.6.1	DUT	Pancreas
Kinker_2020_CCLE_scRNAseq_NCIH2073_LUNG_rank4_9_nrun10.RDS.6.3	DVL1	Lung
Kinker_2020_CCLE_scRNAseq_SNU1196_BILIARY_TRACT_rank4_9_nrun10.RDS.4.1	DVL1	Biliary tract
Qian_2020_Lung_scRNAseq_3_rank4_9_nrun10.RDS.5.2	DVL1	Lung
Xing_2021_Lung_scRNAseq_NM3M_rank4_9_nrun10.RDS.5.3	DVL1	Lung
Ireland_2020_SCLC_scRNAseq_Day14_rank4_9_nrun10.RDS.9.7	DYNC1H1	Lung
Ji_2020_SkinSCC_scRNAseq_P1_rank4_9_nrun10.RDS.7.2	DYNC1H1	Skin
Ji_2020_SkinSCC_scRNAseq_P6_rank4_9_nrun10.RDS.8.1	DYNC1H1	Skin
Kinker_2020_CCLE_scRNAseq_HUCCT1_BILIARY_TRACT_rank4_9_nrun10.RDS.5.1	DYNC1H1	Biliary tract
Kinker_2020_CCLE_scRNAseq_LMSU_STOMACH_rank4_9_nrun10.RDS.6.4	DYNC1H1	Stomach
Kinker_2020_CCLE_scRNAseq_SNU423_LIVER_rank4_9_nrun10.RDS.6.5	DYNC1H1	Liver
Lee_2020_CRC_SMC_scRNAseq_SMC23_rank4_9_nrun10.RDS.4.3	DYNC1H1	Colorectum
Lin_2020_PDAC_scRNAseq_MET04_rank4_9_nrun10.RDS.4.3	DYNC1H1	Pancreas
Moncada_2020_PDAC_scRNAseq_PDAC_B_rank4_9_nrun10.RDS.6.1	DYNC1H1	Pancreas
Nath_2021_Ovarian_scRNAseq_P05_10X_rank4_9_nrun10.RDS.8.7	DYNC1H1	Ovary
Obradovic_2021_RCC_scRNAseq_Patient4_rank4_9_nrun10.RDS.4.2	DYNC1H1	Kidney
Pal_2021_Breast_scRNAseq_ER_positive_0167_rank4_9_nrun10.RDS.8.7	DYNC1H1	Breast
Pal_2021_Breast_scRNAseq_ER_positive_0173_rank4_9_nrun10.RDS.9.8	DYNC1H1	Breast
Pal_2021_Breast_scRNAseq_HER2_0176_rank4_9_nrun10.RDS.9.7	DYNC1H1	Breast
Pal_2021_Breast_scRNAseq_HER2_0337_rank4_9_nrun10.RDS.8.7	DYNC1H1	Breast
Peng_2019_PDAC_scRNAseq_T2_rank4_9_nrun10.RDS.8.5	DYNC1H1	Pancreas
Sun_2021_HCC_scRNAseq_P08_rank4_9_nrun10.RDS.4.4	DYNC1H1	Liver
Unpublished_LSCC_scRNAseq_LS22_rank4_9_nrun10.RDS.5.2	DYNC1H1	Lung
Unpublished_OPSCC_scRNAseq_OP10_rank4_9_nrun10.RDS.5.4	DYNC1H1	Head & Neck
Unpublished_OPSCC_scRNAseq_OP12_rank4_9_nrun10.RDS.9.3	DYNC1H1	Head & Neck
Unpublished_OPSCC_scRNAseq_OP16_rank4_9_nrun10.RDS.8.5	DYNC1H1	Head & Neck
Unpublished_OPSCC_scRNAseq_OP8_rank4_9_nrun10.RDS.8.7	DYNC1H1	Head & Neck
Kinker_2020_CCLE_scRNAseq_C32_SKIN_rank4_9_nrun10.RDS.9.5	DYNC1I1	Skin
Kinker_2020_CCLE_scRNAseq_COLO741_SKIN_rank4_9_nrun10.RDS.8.2	DYNC1I1	Skin
Qian_2020_Ovarian_scRNAseq_14_rank4_9_nrun10.RDS.4.4	DYNC1I1	Ovary
Karaayvas_2018_Breast_scRNAseq_126_rank4_9_nrun10.RDS.4.1	DYNC1I2	Breast
Kinker_2020_CCLE_scRNAseq_BICR6_UPPER_AERODIGESTIVE_TRACT_rank4_9_nrun10.RDS.8.1	DYNC1I2	Head & Neck
Kinker_2020_CCLE_scRNAseq_RT4_URINARY_TRACT_rank4_9_nrun10.RDS.4.4	DYNC1I2	Urinary tract
Puram_2017_HNSCC_scRNAseq_26_rank4_9_nrun10.RDS.8.2	DYNC1LI1	Head & Neck
Xing_2021_Lung_scRNAseq_NM4E_rank4_9_nrun10.RDS.8.6	DYNC1LI1	Lung
Bi_2021_RCC_scRNAseq_P906_rank4_9_nrun10.RDS.5.1	DYNC1LI2	Kidney
Sun_2021_HCC_scRNAseq_P19_rank4_9_nrun10.RDS.6.3	DYNC1LI2	Liver
Lin_2020_PDAC_scRNAseq_P10_rank4_9_nrun10.RDS.8.1	DYNC2H1	Pancreas
Peng_2019_PDAC_scRNAseq_T19_rank4_9_nrun10.RDS.8.6	DYNC2H1	Pancreas
Qian_2020_Breast_scRNAseq_54_rank4_9_nrun10.RDS.8.2	DYNC2H1	Breast
Steele_2020_PDAC_scRNAseq_PDAC_TISSUE_11B_rank4_9_nrun10.RDS.8.4	DYNC2H1	Pancreas
Steele_2020_PDAC_scRNAseq_PDAC_TISSUE_3_rank4_9_nrun10.RDS.9.1	DYNC2H1	Pancreas
Steele_2020_PDAC_scRNAseq_PDAC_TISSUE_7_rank4_9_nrun10.RDS.4.3	DYNC2H1	Pancreas
Steele_2020_PDAC_scRNAseq_PDAC_TISSUE_7_rank4_9_nrun10.RDS.7.1	DYNC2H1	Pancreas
Ireland_2020_SCLC_scRNAseq_Day17_rank4_9_nrun10.RDS.7.4	DYNLL1	Lung
Izar_2020_HGSOC_scRNAseq_10X_3250_rank4_9_nrun10.RDS.6.5	DYNLL1	Ovary
Izar_2020_HGSOC_scRNAseq_10X_3288.1_rank4_9_nrun10.RDS.9.1	DYNLL1	Ovary
Sun_2021_HCC_scRNAseq_P04_rank4_9_nrun10.RDS.7.5	DYNLL1	Liver
Kinker_2020_CCLE_scRNAseq_LMSU_STOMACH_rank4_9_nrun10.RDS.9.6	DYNLL1-AS1	Stomach
Kinker_2020_CCLE_scRNAseq_SNU308_BILIARY_TRACT_rank4_9_nrun10.RDS.8.2	DYNLL1-AS1	Biliary tract
Kinker_2020_CCLE_scRNAseq_SQ1_LUNG_rank4_9_nrun10.RDS.6.6	DYNLL1-AS1	Lung
Kinker_2020_CCLE_scRNAseq_TEN_ENDOMETRIUM_rank4_9_nrun10.RDS.9.8	DYNLL1-AS1	Uterus
Ireland_2020_SCLC_scRNAseq_Day17_rank4_9_nrun10.RDS.7.4	DYNLL2	Lung
Kinker_2020_CCLE_scRNAseq_JHOS2_OVARY_rank4_9_nrun10.RDS.6.2	DYNLL2	Ovary
Ligorio_2019_PDAC_cell_line_scRNAseq_100%_PDAC_rank4_9_nrun10.RDS.9.9	DYNLL2	Pancreas
Xing_2021_Lung_scRNAseq_SSN12_rank4_9_nrun10.RDS.5.2	DYNLL2	Lung
Dost_2020_lungcancer_scRNAseq_case_2_rank4_9_nrun10.RDS.8.3	DYNLRB1	Lung
Izar_2020_HGSOC_scRNAseq_10X_3250_rank4_9_nrun10.RDS.4.3	DYNLRB1	Ovary
Kinker_2020_CCLE_scRNAseq_KPL1_BREAST_rank4_9_nrun10.RDS.6.6	DYNLRB1	Breast
Lin_2020_PDAC_scRNAseq_MET05_rank4_9_nrun10.RDS.7.4	DYNLRB1	Pancreas
Lin_2020_PDAC_scRNAseq_P05_rank4_9_nrun10.RDS.6.6	DYNLRB1	Pancreas
Steele_2020_PDAC_scRNAseq_PDAC_TISSUE_3_rank4_9_nrun10.RDS.6.4	DYNLRB1	Pancreas
Sun_2021_HCC_scRNAseq_P09_rank4_9_nrun10.RDS.6.3	DYNLRB1	Liver
Laughney_2020_Lung_scRNAseq_RU661_TUMOR_1AS_UTR_rank4_9_nrun10.RDS.4.2	DYNLRB2	Lung
Laughney_2020_Lung_scRNAseq_RU676_TUMOR_1AS_UTR_rank4_9_nrun10.RDS.4.3	DYNLRB2	Lung
Laughney_2020_Lung_scRNAseq_RU682_TUMOR_2AS_UTR_rank4_9_nrun10.RDS.5.2	DYNLRB2	Lung
Laughney_2020_Lung_scRNAseq_RU684_TUMOR_1AS_UTR_rank4_9_nrun10.RDS.4.1	DYNLRB2	Lung
Qian_2020_Ovarian_scRNAseq_12_rank4_9_nrun10.RDS.4.4	DYNLRB2	Ovary
Xing_2021_Lung_scRNAseq_SSN10_rank4_9_nrun10.RDS.4.2	DYNLRB2	Lung
Xing_2021_Lung_scRNAseq_SSN11_rank4_9_nrun10.RDS.4.2	DYNLRB2	Lung
Xing_2021_Lung_scRNAseq_SSN19_rank4_9_nrun10.RDS.7.2	DYNLRB2	Lung
Xing_2021_Lung_scRNAseq_SSN21_rank4_9_nrun10.RDS.4.1	DYNLRB2	Lung
Xing_2021_Lung_scRNAseq_SSN22_rank4_9_nrun10.RDS.8.8	DYNLRB2	Lung
Xing_2021_Lung_scRNAseq_SSN28_rank4_9_nrun10.RDS.4.1	DYNLRB2	Lung
Xing_2021_Lung_scRNAseq_SSN29_rank4_9_nrun10.RDS.8.7	DYNLRB2	Lung
Xing_2021_Lung_scRNAseq_SSN30_rank4_9_nrun10.RDS.9.1	DYNLRB2	Lung
Xing_2021_Lung_scRNAseq_SSN31_rank4_9_nrun10.RDS.5.2	DYNLRB2	Lung
Xing_2021_Lung_scRNAseq_SSN33_rank4_9_nrun10.RDS.4.3	DYNLRB2	Lung
Chen_2021_Prostate_scRNAseq_2_rank4_9_nrun10.RDS.6.4	DYNLT1	Prostate
Chung_2017_Breast_scRNAseq_BC02_rank4_9_nrun10.RDS.6.2	DYNLT1	Breast
Izar_2020_HGSOC_scRNAseq_10X_3288.1_rank4_9_nrun10.RDS.9.1	DYNLT1	Ovary
Karaayvas_2018_Breast_scRNAseq_126_rank4_9_nrun10.RDS.6.5	DYNLT1	Breast
Laughney_2020_Lung_scRNAseq_RU255B_BRAINMET_4S_TR_rank4_9_nrun10.RDS.5.2	DYNLT1	Lung
Lee_2020_CRC_SMC_scRNAseq_SMC08_rank4_9_nrun10.RDS.6.6	DYNLT1	Colorectum
Lin_2020_PDAC_scRNAseq_P06_rank4_9_nrun10.RDS.9.9	DYNLT1	Pancreas
Nath_2021_Ovarian_scRNAseq_P02_iCell8_rank4_9_nrun10.RDS.5.3	DYNLT1	Ovary
Nath_2021_Ovarian_scRNAseq_P03_iCell8_rank4_9_nrun10.RDS.6.5	DYNLT1	Ovary
Obradovic_2021_RCC_scRNAseq_Patient7_rank4_9_nrun10.RDS.7.4	DYNLT1	Kidney
Olalekan_2021_Ovarian_scRNAseq_omentum3233_rank4_9_nrun10.RDS.7.4	DYNLT1	Ovary
Pal_2021_Breast_scRNAseq_Triple_negative_BRCA1_0554_rank4_9_nrun10.RDS.8.7	DYNLT1	Breast
Steele_2020_PDAC_scRNAseq_PDAC_TISSUE_7_rank4_9_nrun10.RDS.5.3	DYNLT1	Pancreas
Sun_2021_HCC_scRNAseq_P10_rank4_9_nrun10.RDS.7.5	DYNLT1	Liver
Chen_2020_NasopharyngealCarcinoma_scRNAseq_P03_rank4_9_nrun10.RDS.4.1	DYNLT3	Nasopharynx
Ireland_2020_SCLC_scRNAseq_HumanMetastasis_rank4_9_nrun10.RDS.7.1	DYNLT3	Lung
Kinker_2020_CCLE_scRNAseq_A375_SKIN_rank4_9_nrun10.RDS.4.2	DYNLT3	Skin
Kinker_2020_CCLE_scRNAseq_BICR31_UPPER_AERODIGESTIVE_TRACT_rank4_9_nrun10.RDS.7.2	DYNLT3	Head & Neck
Kinker_2020_CCLE_scRNAseq_BICR6_UPPER_AERODIGESTIVE_TRACT_rank4_9_nrun10.RDS.8.1	DYNLT3	Head & Neck
Kinker_2020_CCLE_scRNAseq_COLO792_SKIN_rank4_9_nrun10.RDS.8.6	DYNLT3	Skin
Kinker_2020_CCLE_scRNAseq_NCIH1435_LUNG_rank4_9_nrun10.RDS.6.4	DYNLT3	Lung
Kinker_2020_CCLE_scRNAseq_SNU899_UPPER_AERODIGESTIVE_TRACT_rank4_9_nrun10.RDS.4.2	DYNLT3	Head & Neck
Kinker_2020_CCLE_scRNAseq_TE10_OESOPHAGUS_rank4_9_nrun10.RDS.8.7	DYNLT3	Esophagus
Peng_2019_PDAC_scRNAseq_T8_rank4_9_nrun10.RDS.7.6	DYNLT3	Pancreas
Qian_2020_Breast_scRNAseq_47_rank4_9_nrun10.RDS.9.8	DYNLT3	Breast
Steele_2020_PDAC_scRNAseq_PDAC_TISSUE_16_rank4_9_nrun10.RDS.4.3	DYNLT3	Pancreas
Unpublished_OPSCC_scRNAseq_OP12_rank4_9_nrun10.RDS.7.6	DYNLT3	Head & Neck
Unpublished_OPSCC_scRNAseq_OP17_rank4_9_nrun10.RDS.4.2	DYNLT3	Head & Neck
Unpublished_OPSCC_scRNAseq_OP8_rank4_9_nrun10.RDS.9.8	DYNLT3	Head & Neck
Kim_2020_Lung_scRNAseq_P1058_rank4_9_nrun10.RDS.5.5	DYRK2	Lung
Kinker_2020_CCLE_scRNAseq_HEC251_ENDOMETRIUM_rank4_9_nrun10.RDS.6.6	DYRK2	Uterus
Kinker_2020_CCLE_scRNAseq_HT55_LARGE_INTESTINE_rank4_9_nrun10.RDS.6.1	DYRK2	Colorectum
Kinker_2020_CCLE_scRNAseq_HUPT4_PANCREAS_rank4_9_nrun10.RDS.8.1	DYRK2	Pancreas
Steele_2020_PDAC_scRNAseq_PDAC_TISSUE_10_rank4_9_nrun10.RDS.6.5	DYRK2	Pancreas
Gao_2021_Breast_and_ATC_scRNAseq_ATC4_rank4_9_nrun10.RDS.9.1	DYRK4	Breast
Kinker_2020_CCLE_scRNAseq_RCC10RGB_KIDNEY_rank4_9_nrun10.RDS.8.7	DYRK4	Kidney
Kinker_2020_CCLE_scRNAseq_RCM1_LARGE_INTESTINE_rank4_9_nrun10.RDS.4.3	DYRK4	Colorectum
Kinker_2020_CCLE_scRNAseq_WM88_SKIN_rank4_9_nrun10.RDS.9.2	DYRK4	Skin
Lee_2020_CRC_SMC_scRNAseq_SMC18_rank4_9_nrun10.RDS.8.2	DYRK4	Colorectum
Lee_2020_CRC_SMC_scRNAseq_SMC23_rank4_9_nrun10.RDS.5.3	DYRK4	Colorectum
Ireland_2020_SCLC_scRNAseq_Day4_rep1_rank4_9_nrun10.RDS.7.4	DZIP3	Lung
Ireland_2020_SCLC_scRNAseq_Day7_rank4_9_nrun10.RDS.5.3	DZIP3	Lung
Kinker_2020_CCLE_scRNAseq_OVTOKO_OVARY_rank4_9_nrun10.RDS.8.4	DZIP3	Ovary
Kinker_2020_CCLE_scRNAseq_OVTOKO_OVARY_rank4_9_nrun10.RDS.8.7	DZIP3	Ovary
Qian_2020_Ovarian_scRNAseq_12_rank4_9_nrun10.RDS.4.4	DZIP3	Ovary
Zhang_2021_RCC_scRNAseq_SI_18855_rank4_9_nrun10.RDS.8.3	DZIP3	Kidney
Kim_2020_Lung_scRNAseq_P0028_rank4_9_nrun10.RDS.9.1	E2F1	Lung
Kim_2020_Lung_scRNAseq_P1028_rank4_9_nrun10.RDS.6.6	E2F1	Lung
Kinker_2020_CCLE_scRNAseq_8305C_THYROID_rank4_9_nrun10.RDS.7.6	E2F1	Thyroid
Kinker_2020_CCLE_scRNAseq_A375_SKIN_rank4_9_nrun10.RDS.7.2	E2F1	Skin
Kinker_2020_CCLE_scRNAseq_ABC1_LUNG_rank4_9_nrun10.RDS.8.2	E2F1	Lung
Kinker_2020_CCLE_scRNAseq_ASPC1_PANCREAS_rank4_9_nrun10.RDS.7.5	E2F1	Pancreas
Kinker_2020_CCLE_scRNAseq_BCPAP_THYROID_rank4_9_nrun10.RDS.6.6	E2F1	Thyroid
Kinker_2020_CCLE_scRNAseq_BHY_UPPER_AERODIGESTIVE_TRACT_rank4_9_nrun10.RDS.7.3	E2F1	Head & Neck
Kinker_2020_CCLE_scRNAseq_BICR16_UPPER_AERODIGESTIVE_TRACT_rank4_9_nrun10.RDS.5.1	E2F1	Head & Neck
Kinker_2020_CCLE_scRNAseq_BICR31_UPPER_AERODIGESTIVE_TRACT_rank4_9_nrun10.RDS.6.1	E2F1	Head & Neck
Kinker_2020_CCLE_scRNAseq_BT474_BREAST_rank4_9_nrun10.RDS.4.3	E2F1	Breast
Kinker_2020_CCLE_scRNAseq_C32_SKIN_rank4_9_nrun10.RDS.4.4	E2F1	Skin
Kinker_2020_CCLE_scRNAseq_CAKI2_KIDNEY_rank4_9_nrun10.RDS.6.1	E2F1	Kidney
Kinker_2020_CCLE_scRNAseq_CAMA1_BREAST_rank4_9_nrun10.RDS.7.2	E2F1	Breast
Kinker_2020_CCLE_scRNAseq_CAOV3_OVARY_rank4_9_nrun10.RDS.8.2	E2F1	Ovary
Kinker_2020_CCLE_scRNAseq_CCK81_LARGE_INTESTINE_rank4_9_nrun10.RDS.4.4	E2F1	Colorectum
Kinker_2020_CCLE_scRNAseq_COLO680N_OESOPHAGUS_rank4_9_nrun10.RDS.4.2	E2F1	Esophagus
Kinker_2020_CCLE_scRNAseq_COLO741_SKIN_rank4_9_nrun10.RDS.6.1	E2F1	Skin
Kinker_2020_CCLE_scRNAseq_COLO792_SKIN_rank4_9_nrun10.RDS.9.5	E2F1	Skin
Kinker_2020_CCLE_scRNAseq_EFM192A_BREAST_rank4_9_nrun10.RDS.8.5	E2F1	Breast
Kinker_2020_CCLE_scRNAseq_EKVX_LUNG_rank4_9_nrun10.RDS.8.8	E2F1	Lung
Kinker_2020_CCLE_scRNAseq_HCC1419_BREAST_rank4_9_nrun10.RDS.8.1	E2F1	Breast
Kinker_2020_CCLE_scRNAseq_HCC1428_BREAST_rank4_9_nrun10.RDS.7.4	E2F1	Breast
Kinker_2020_CCLE_scRNAseq_HCC366_LUNG_rank4_9_nrun10.RDS.6.4	E2F1	Lung
Kinker_2020_CCLE_scRNAseq_HCC56_LARGE_INTESTINE_rank4_9_nrun10.RDS.6.6	E2F1	Colorectum
Kinker_2020_CCLE_scRNAseq_HEC108_ENDOMETRIUM_rank4_9_nrun10.RDS.7.5	E2F1	Uterus
Kinker_2020_CCLE_scRNAseq_HS939T_SKIN_rank4_9_nrun10.RDS.8.3	E2F1	Skin
Kinker_2020_CCLE_scRNAseq_HT1376_URINARY_TRACT_rank4_9_nrun10.RDS.6.2	E2F1	Urinary tract
Kinker_2020_CCLE_scRNAseq_HT55_LARGE_INTESTINE_rank4_9_nrun10.RDS.8.6	E2F1	Colorectum
Kinker_2020_CCLE_scRNAseq_HUCCT1_BILIARY_TRACT_rank4_9_nrun10.RDS.7.3	E2F1	Biliary tract
Kinker_2020_CCLE_scRNAseq_HUH28_BILIARY_TRACT_rank4_9_nrun10.RDS.7.4	E2F1	Biliary tract
Kinker_2020_CCLE_scRNAseq_IALM_LUNG_rank4_9_nrun10.RDS.6.5	E2F1	Lung
Kinker_2020_CCLE_scRNAseq_IGR1_SKIN_rank4_9_nrun10.RDS.8.7	E2F1	Skin
Kinker_2020_CCLE_scRNAseq_IGR37_SKIN_rank4_9_nrun10.RDS.8.4	E2F1	Skin
Kinker_2020_CCLE_scRNAseq_IM95_STOMACH_rank4_9_nrun10.RDS.8.4	E2F1	Stomach
Kinker_2020_CCLE_scRNAseq_JHH7_LIVER_rank4_9_nrun10.RDS.9.1	E2F1	Liver
Kinker_2020_CCLE_scRNAseq_JHOS2_OVARY_rank4_9_nrun10.RDS.4.1	E2F1	Ovary
Kinker_2020_CCLE_scRNAseq_JHOS2_OVARY_rank4_9_nrun10.RDS.7.5	E2F1	Ovary
Kinker_2020_CCLE_scRNAseq_KMRC3_KIDNEY_rank4_9_nrun10.RDS.8.6	E2F1	Kidney
Kinker_2020_CCLE_scRNAseq_LNCAPCLONEFGC_PROSTATE_rank4_9_nrun10.RDS.9.7	E2F1	Prostate
Kinker_2020_CCLE_scRNAseq_LS1034_LARGE_INTESTINE_rank4_9_nrun10.RDS.5.1	E2F1	Colorectum
Kinker_2020_CCLE_scRNAseq_MDAMB361_BREAST_rank4_9_nrun10.RDS.4.3	E2F1	Breast
Kinker_2020_CCLE_scRNAseq_MFE319_ENDOMETRIUM_rank4_9_nrun10.RDS.7.3	E2F1	Uterus
Kinker_2020_CCLE_scRNAseq_MKN7_STOMACH_rank4_9_nrun10.RDS.5.5	E2F1	Stomach
Kinker_2020_CCLE_scRNAseq_MKN7_STOMACH_rank4_9_nrun10.RDS.8.2	E2F1	Stomach
Kinker_2020_CCLE_scRNAseq_NCIH1435_LUNG_rank4_9_nrun10.RDS.5.3	E2F1	Lung
Kinker_2020_CCLE_scRNAseq_NCIH1568_LUNG_rank4_9_nrun10.RDS.7.5	E2F1	Lung
Kinker_2020_CCLE_scRNAseq_NCIH1944_LUNG_rank4_9_nrun10.RDS.7.7	E2F1	Lung
Kinker_2020_CCLE_scRNAseq_NCIH2073_LUNG_rank4_9_nrun10.RDS.7.1	E2F1	Lung
Kinker_2020_CCLE_scRNAseq_NCIH2077_LUNG_rank4_9_nrun10.RDS.7.2	E2F1	Lung
Kinker_2020_CCLE_scRNAseq_NCIH2087_LUNG_rank4_9_nrun10.RDS.8.4	E2F1	Lung
Kinker_2020_CCLE_scRNAseq_NCIH2110_LUNG_rank4_9_nrun10.RDS.6.2	E2F1	Lung
Kinker_2020_CCLE_scRNAseq_NCIH2126_LUNG_rank4_9_nrun10.RDS.4.4	E2F1	Lung
Kinker_2020_CCLE_scRNAseq_NCIH2228_LUNG_rank4_9_nrun10.RDS.7.5	E2F1	Lung
Kinker_2020_CCLE_scRNAseq_NCIH2347_LUNG_rank4_9_nrun10.RDS.6.6	E2F1	Lung
Kinker_2020_CCLE_scRNAseq_NCIH2452_PLEURA_rank4_9_nrun10.RDS.6.6	E2F1	Pleura
Kinker_2020_CCLE_scRNAseq_NCIH292_LUNG_rank4_9_nrun10.RDS.9.5	E2F1	Lung
Kinker_2020_CCLE_scRNAseq_NCIH446_LUNG_rank4_9_nrun10.RDS.6.2	E2F1	Lung
Kinker_2020_CCLE_scRNAseq_NCIH522_LUNG_rank4_9_nrun10.RDS.8.2	E2F1	Lung
Kinker_2020_CCLE_scRNAseq_NCIH650_LUNG_rank4_9_nrun10.RDS.4.2	E2F1	Lung
Kinker_2020_CCLE_scRNAseq_NCIH727_LUNG_rank4_9_nrun10.RDS.6.6	E2F1	Lung
Kinker_2020_CCLE_scRNAseq_NCIH747_LARGE_INTESTINE_rank4_9_nrun10.RDS.4.4	E2F1	Colorectum
Kinker_2020_CCLE_scRNAseq_OAW28_OVARY_rank4_9_nrun10.RDS.4.1	E2F1	Ovary
Kinker_2020_CCLE_scRNAseq_OAW28_OVARY_rank4_9_nrun10.RDS.7.5	E2F1	Ovary
Kinker_2020_CCLE_scRNAseq_ONCODG1_OVARY_rank4_9_nrun10.RDS.9.5	E2F1	Ovary
Kinker_2020_CCLE_scRNAseq_OSRC2_KIDNEY_rank4_9_nrun10.RDS.8.5	E2F1	Kidney
Kinker_2020_CCLE_scRNAseq_OUMS23_LARGE_INTESTINE_rank4_9_nrun10.RDS.6.5	E2F1	Colorectum
Kinker_2020_CCLE_scRNAseq_OVCAR4_OVARY_rank4_9_nrun10.RDS.6.1	E2F1	Ovary
Kinker_2020_CCLE_scRNAseq_OVSAHO_OVARY_rank4_9_nrun10.RDS.8.3	E2F1	Ovary
Kinker_2020_CCLE_scRNAseq_PC3_PROSTATE_rank4_9_nrun10.RDS.6.4	E2F1	Prostate
Kinker_2020_CCLE_scRNAseq_PECAPJ49_UPPER_AERODIGESTIVE_TRACT_rank4_9_nrun10.RDS.5.1	E2F1	Head & Neck
Kinker_2020_CCLE_scRNAseq_RCC10RGB_KIDNEY_rank4_9_nrun10.RDS.9.8	E2F1	Kidney
Kinker_2020_CCLE_scRNAseq_RERFLCAD1_LUNG_rank4_9_nrun10.RDS.9.1	E2F1	Lung
Kinker_2020_CCLE_scRNAseq_RERFLCKJ_LUNG_rank4_9_nrun10.RDS.6.2	E2F1	Lung
Kinker_2020_CCLE_scRNAseq_RT4_URINARY_TRACT_rank4_9_nrun10.RDS.4.3	E2F1	Urinary tract
Kinker_2020_CCLE_scRNAseq_RVH421_SKIN_rank4_9_nrun10.RDS.5.5	E2F1	Skin
Kinker_2020_CCLE_scRNAseq_SKMEL3_SKIN_rank4_9_nrun10.RDS.8.6	E2F1	Skin
Kinker_2020_CCLE_scRNAseq_SKMEL30_SKIN_rank4_9_nrun10.RDS.9.6	E2F1	Skin
Kinker_2020_CCLE_scRNAseq_SKMEL5_SKIN_rank4_9_nrun10.RDS.4.2	E2F1	Skin
Kinker_2020_CCLE_scRNAseq_SKMEL5_SKIN_rank4_9_nrun10.RDS.9.5	E2F1	Skin
Kinker_2020_CCLE_scRNAseq_SKMES1_LUNG_rank4_9_nrun10.RDS.8.1	E2F1	Lung
Kinker_2020_CCLE_scRNAseq_SNU1079_BILIARY_TRACT_rank4_9_nrun10.RDS.7.7	E2F1	Biliary tract
Kinker_2020_CCLE_scRNAseq_SNU1214_UPPER_AERODIGESTIVE_TRACT_rank4_9_nrun10.RDS.5.2	E2F1	Head & Neck
Kinker_2020_CCLE_scRNAseq_SNU1214_UPPER_AERODIGESTIVE_TRACT_rank4_9_nrun10.RDS.8.2	E2F1	Head & Neck
Kinker_2020_CCLE_scRNAseq_SNU308_BILIARY_TRACT_rank4_9_nrun10.RDS.8.7	E2F1	Biliary tract
Kinker_2020_CCLE_scRNAseq_SNU423_LIVER_rank4_9_nrun10.RDS.7.4	E2F1	Liver
Kinker_2020_CCLE_scRNAseq_SNU449_LIVER_rank4_9_nrun10.RDS.7.3	E2F1	Liver
Kinker_2020_CCLE_scRNAseq_SNU46_UPPER_AERODIGESTIVE_TRACT_rank4_9_nrun10.RDS.8.4	E2F1	Head & Neck
Kinker_2020_CCLE_scRNAseq_SQ1_LUNG_rank4_9_nrun10.RDS.4.3	E2F1	Lung
Kinker_2020_CCLE_scRNAseq_SW1271_LUNG_rank4_9_nrun10.RDS.5.4	E2F1	Lung
Kinker_2020_CCLE_scRNAseq_SW1271_LUNG_rank4_9_nrun10.RDS.9.2	E2F1	Lung
Kinker_2020_CCLE_scRNAseq_SW1990_PANCREAS_rank4_9_nrun10.RDS.7.4	E2F1	Pancreas
Kinker_2020_CCLE_scRNAseq_T47D_BREAST_rank4_9_nrun10.RDS.8.4	E2F1	Breast
Kinker_2020_CCLE_scRNAseq_TE1_OESOPHAGUS_rank4_9_nrun10.RDS.8.3	E2F1	Esophagus
Kinker_2020_CCLE_scRNAseq_TEN_ENDOMETRIUM_rank4_9_nrun10.RDS.9.3	E2F1	Uterus
Kinker_2020_CCLE_scRNAseq_TOV21G_OVARY_rank4_9_nrun10.RDS.4.2	E2F1	Ovary
Kinker_2020_CCLE_scRNAseq_TYKNU_OVARY_rank4_9_nrun10.RDS.8.1	E2F1	Ovary
Kinker_2020_CCLE_scRNAseq_UACC257_SKIN_rank4_9_nrun10.RDS.7.5	E2F1	Skin
Kinker_2020_CCLE_scRNAseq_VMRCRCZ_KIDNEY_rank4_9_nrun10.RDS.8.7	E2F1	Kidney
Kinker_2020_CCLE_scRNAseq_WM88_SKIN_rank4_9_nrun10.RDS.5.4	E2F1	Skin
Kinker_2020_CCLE_scRNAseq_YD38_UPPER_AERODIGESTIVE_TRACT_rank4_9_nrun10.RDS.9.4	E2F1	Head & Neck
Kinker_2020_CCLE_scRNAseq_ZR751_BREAST_rank4_9_nrun10.RDS.5.1	E2F1	Breast
Nath_2021_Ovarian_scRNAseq_P13_10X_rank4_9_nrun10.RDS.7.5	E2F1	Ovary
Unpublished_OPSCC_scRNAseq_OP10_rank4_9_nrun10.RDS.8.3	E2F1	Head & Neck
Unpublished_OPSCC_scRNAseq_OP33_rank4_9_nrun10.RDS.6.4	E2F1	Head & Neck
Unpublished_OPSCC_scRNAseq_OP34_rank4_9_nrun10.RDS.8.4	E2F1	Head & Neck
Ireland_2020_SCLC_scRNAseq_Day11_rank4_9_nrun10.RDS.8.5	E2F4	Lung
Kinker_2020_CCLE_scRNAseq_NCIH446_LUNG_rank4_9_nrun10.RDS.6.2	E2F4	Lung
Kinker_2020_CCLE_scRNAseq_PANC1_PANCREAS_rank4_9_nrun10.RDS.6.1	E2F4	Pancreas
Kinker_2020_CCLE_scRNAseq_TOV112D_OVARY_rank4_9_nrun10.RDS.6.4	E2F4	Ovary
Lin_2020_PDAC_scRNAseq_P08_rank4_9_nrun10.RDS.9.3	E2F4	Pancreas
Kinker_2020_CCLE_scRNAseq_HT55_LARGE_INTESTINE_rank4_9_nrun10.RDS.8.6	E2F6	Colorectum
Kinker_2020_CCLE_scRNAseq_NCIH1944_LUNG_rank4_9_nrun10.RDS.7.7	E2F6	Lung
Kinker_2020_CCLE_scRNAseq_OUMS23_LARGE_INTESTINE_rank4_9_nrun10.RDS.5.2	E2F6	Colorectum
Ireland_2020_SCLC_scRNAseq_Day7_rank4_9_nrun10.RDS.6.5	E2F8	Lung
Kinker_2020_CCLE_scRNAseq_ASPC1_PANCREAS_rank4_9_nrun10.RDS.7.5	E2F8	Pancreas
Kinker_2020_CCLE_scRNAseq_HT55_LARGE_INTESTINE_rank4_9_nrun10.RDS.8.6	E2F8	Colorectum
Kinker_2020_CCLE_scRNAseq_HUPT4_PANCREAS_rank4_9_nrun10.RDS.8.1	EAPP	Pancreas
Kinker_2020_CCLE_scRNAseq_JHH7_LIVER_rank4_9_nrun10.RDS.4.3	EAPP	Liver
Kinker_2020_CCLE_scRNAseq_VMCUB1_URINARY_TRACT_rank4_9_nrun10.RDS.5.5	EAPP	Urinary tract
Lee_2020_CRC_SMC_scRNAseq_SMC25_rank4_9_nrun10.RDS.7.4	EAPP	Colorectum
Ma_2019_Liver_scRNAseq_C26_rank4_9_nrun10.RDS.5.5	EAPP	Liver
Obradovic_2021_RCC_scRNAseq_Patient2_rank4_9_nrun10.RDS.7.4	EAPP	Kidney
Pal_2021_Breast_scRNAseq_ER_positive_0029_9C_rank4_9_nrun10.RDS.8.1	EAPP	Breast
Puram_2017_HNSCC_scRNAseq_20_rank4_9_nrun10.RDS.8.5	EAPP	Head & Neck
Qian_2020_Ovarian_scRNAseq_11_rank4_9_nrun10.RDS.7.1	EAPP	Ovary
Lin_2020_PDAC_scRNAseq_MET04_rank4_9_nrun10.RDS.8.8	EBAG9	Pancreas
Nath_2021_Ovarian_scRNAseq_P23_10X_rank4_9_nrun10.RDS.8.3	EBAG9	Ovary
Chen_2020_NasopharyngealCarcinoma_scRNAseq_P01_rank4_9_nrun10.RDS.8.5	EBNA1BP2	Nasopharynx
Chen_2020_NasopharyngealCarcinoma_scRNAseq_P11_rank4_9_nrun10.RDS.8.8	EBNA1BP2	Nasopharynx
Chen_2021_Prostate_scRNAseq_13_rank4_9_nrun10.RDS.7.7	EBNA1BP2	Prostate
Gao_2021_Breast_and_ATC_scRNAseq_ATC1_rank4_9_nrun10.RDS.8.7	EBNA1BP2	Breast
Gao_2021_Breast_and_ATC_scRNAseq_ATC3_rank4_9_nrun10.RDS.7.6	EBNA1BP2	Breast
Gao_2021_Breast_and_ATC_scRNAseq_ATC5_rank4_9_nrun10.RDS.4.2	EBNA1BP2	Breast
Gao_2021_Breast_and_ATC_scRNAseq_TNBC3_rank4_9_nrun10.RDS.9.2	EBNA1BP2	Breast
Ireland_2020_SCLC_scRNAseq_HumanMetastasis_rank4_9_nrun10.RDS.7.2	EBNA1BP2	Lung
Izar_2020_HGSOC_scRNAseq_10X_3250.1_rank4_9_nrun10.RDS.7.2	EBNA1BP2	Ovary
Ji_2020_SkinSCC_scRNAseq_P4_rank4_9_nrun10.RDS.9.1	EBNA1BP2	Skin
Ji_2020_SkinSCC_scRNAseq_P6_rank4_9_nrun10.RDS.7.6	EBNA1BP2	Skin
Ji_2020_SkinSCC_scRNAseq_P7_rank4_9_nrun10.RDS.8.8	EBNA1BP2	Skin
Ji_2020_SkinSCC_scRNAseq_P8_rank4_9_nrun10.RDS.7.4	EBNA1BP2	Skin
Kim_2020_Lung_scRNAseq_P0031_rank4_9_nrun10.RDS.6.3	EBNA1BP2	Lung
Kinker_2020_CCLE_scRNAseq_COLO792_SKIN_rank4_9_nrun10.RDS.7.1	EBNA1BP2	Skin
Kinker_2020_CCLE_scRNAseq_HCC1419_BREAST_rank4_9_nrun10.RDS.5.5	EBNA1BP2	Breast
Kinker_2020_CCLE_scRNAseq_NCIH2077_LUNG_rank4_9_nrun10.RDS.8.7	EBNA1BP2	Lung
Kinker_2020_CCLE_scRNAseq_SKMEL5_SKIN_rank4_9_nrun10.RDS.8.6	EBNA1BP2	Skin
Kinker_2020_CCLE_scRNAseq_SNU46_UPPER_AERODIGESTIVE_TRACT_rank4_9_nrun10.RDS.8.4	EBNA1BP2	Head & Neck
Lee_2020_CRC_SMC_scRNAseq_SMC02_rank4_9_nrun10.RDS.7.7	EBNA1BP2	Colorectum
Lee_2020_CRC_SMC_scRNAseq_SMC07_rank4_9_nrun10.RDS.6.4	EBNA1BP2	Colorectum
Lee_2020_CRC_SMC_scRNAseq_SMC18_rank4_9_nrun10.RDS.8.5	EBNA1BP2	Colorectum
Lee_2020_CRC_SMC_scRNAseq_SMC20_rank4_9_nrun10.RDS.7.5	EBNA1BP2	Colorectum
Lee_2020_CRC_SMC_scRNAseq_SMC21_rank4_9_nrun10.RDS.5.3	EBNA1BP2	Colorectum
Lee_2020_CRC_SMC_scRNAseq_SMC23_rank4_9_nrun10.RDS.5.4	EBNA1BP2	Colorectum
Lin_2020_PDAC_scRNAseq_MET02_rank4_9_nrun10.RDS.8.2	EBNA1BP2	Pancreas
Lin_2020_PDAC_scRNAseq_P03_rank4_9_nrun10.RDS.5.4	EBNA1BP2	Pancreas
Ma_2019_Liver_scRNAseq_H65_rank4_9_nrun10.RDS.8.7	EBNA1BP2	Liver
Nath_2021_Ovarian_scRNAseq_P19_10X_rank4_9_nrun10.RDS.8.6	EBNA1BP2	Ovary
Nath_2021_Ovarian_scRNAseq_P20_10X_rank4_9_nrun10.RDS.9.3	EBNA1BP2	Ovary
Nath_2021_Ovarian_scRNAseq_P21_10X_rank4_9_nrun10.RDS.8.1	EBNA1BP2	Ovary
Nath_2021_Ovarian_scRNAseq_P23_10X_rank4_9_nrun10.RDS.8.3	EBNA1BP2	Ovary
Pal_2021_Breast_scRNAseq_ER_positive_LN_0173_rank4_9_nrun10.RDS.7.3	EBNA1BP2	Breast
Pal_2021_Breast_scRNAseq_Triple_negative_BRCA1_4031_rank4_9_nrun10.RDS.6.4	EBNA1BP2	Breast
Peng_2019_PDAC_scRNAseq_T17_rank4_9_nrun10.RDS.5.4	EBNA1BP2	Pancreas
Peng_2019_PDAC_scRNAseq_T2_rank4_9_nrun10.RDS.7.1	EBNA1BP2	Pancreas
Peng_2019_PDAC_scRNAseq_T20_rank4_9_nrun10.RDS.6.4	EBNA1BP2	Pancreas
Peng_2019_PDAC_scRNAseq_T21_rank4_9_nrun10.RDS.7.3	EBNA1BP2	Pancreas
Peng_2019_PDAC_scRNAseq_T8_rank4_9_nrun10.RDS.5.5	EBNA1BP2	Pancreas
Qian_2020_Lung_scRNAseq_4_rank4_9_nrun10.RDS.9.8	EBNA1BP2	Lung
Steele_2020_PDAC_scRNAseq_PDAC_TISSUE_1_rank4_9_nrun10.RDS.5.3	EBNA1BP2	Pancreas
Steele_2020_PDAC_scRNAseq_PDAC_TISSUE_13_rank4_9_nrun10.RDS.7.3	EBNA1BP2	Pancreas
Unpublished_LSCC_scRNAseq_LS10_rank4_9_nrun10.RDS.8.1	EBNA1BP2	Lung
Unpublished_LSCC_scRNAseq_LS26_rank4_9_nrun10.RDS.8.7	EBNA1BP2	Lung
Unpublished_LSCC_scRNAseq_LS3_rank4_9_nrun10.RDS.7.2	EBNA1BP2	Lung
Unpublished_LSCC_scRNAseq_LS8_rank4_9_nrun10.RDS.7.1	EBNA1BP2	Lung
Unpublished_LSCC_scRNAseq_LS9_rank4_9_nrun10.RDS.7.3	EBNA1BP2	Lung
Xing_2021_Lung_scRNAseq_NM3E_rank4_9_nrun10.RDS.4.2	EBNA1BP2	Lung
Yue_2020_PDAC_scRNAseq_91412_rank4_9_nrun10.RDS.6.6	EBNA1BP2	Pancreas
Yue_2020_PDAC_scRNAseq_95092_rank4_9_nrun10.RDS.7.3	EBNA1BP2	Pancreas
Chen_2021_Prostate_scRNAseq_11_rank4_9_nrun10.RDS.7.7	EBP	Prostate
Chung_2017_Breast_scRNAseq_BC02_rank4_9_nrun10.RDS.6.2	EBP	Breast
Chung_2017_Breast_scRNAseq_BC05_rank4_9_nrun10.RDS.4.4	EBP	Breast
Chung_2017_Breast_scRNAseq_BC07_rank4_9_nrun10.RDS.5.4	EBP	Breast
Chung_2017_Breast_scRNAseq_BC11_rank4_9_nrun10.RDS.4.3	EBP	Breast
Karaayvas_2018_Breast_scRNAseq_126_rank4_9_nrun10.RDS.6.2	EBP	Breast
Karaayvas_2018_Breast_scRNAseq_39_rank4_9_nrun10.RDS.6.1	EBP	Breast
Kinker_2020_CCLE_scRNAseq_SCC9_UPPER_AERODIGESTIVE_TRACT_rank4_9_nrun10.RDS.7.3	EBP	Head & Neck
Kinker_2020_CCLE_scRNAseq_SCC90_UPPER_AERODIGESTIVE_TRACT_rank4_9_nrun10.RDS.5.2	EBP	Head & Neck
Laughney_2020_Lung_scRNAseq_RU680_TUMOR_1AS_UTR_rank4_9_nrun10.RDS.7.3	EBP	Lung
Li_2017_Colon_scRNAseq_CRC09_rank4_9_nrun10.RDS.6.4	EBP	Colorectum
Ma_2019_Liver_scRNAseq_H65_rank4_9_nrun10.RDS.4.2	EBP	Liver
Massalha_2020_LiverMets_scRNAseq_p3_CRC_Met_rank4_9_nrun10.RDS.5.2	EBP	Colorectum
Maynard_2020_lungcancer_scRNAseq_LT_S21_rank4_9_nrun10.RDS.9.8	EBP	Lung
Maynard_2020_lungcancer_scRNAseq_LT_S81_rank4_9_nrun10.RDS.6.2	EBP	Lung
Miyamoto_2015_Prostate_CTC_scRNAseq_rank4_9_nrun10.RDS.4.2	EBP	Prostate
Nath_2021_Ovarian_scRNAseq_P18_10X_rank4_9_nrun10.RDS.9.3	EBP	Ovary
Olalekan_2021_Ovarian_scRNAseq_omentum3233_rank4_9_nrun10.RDS.7.6	EBP	Ovary
Pal_2021_Breast_scRNAseq_ER_positive_0029_9C_rank4_9_nrun10.RDS.7.6	EBP	Breast
Pal_2021_Breast_scRNAseq_ER_positive_LN_0068_rank4_9_nrun10.RDS.4.3	EBP	Breast
Qian_2020_Breast_scRNAseq_49_rank4_9_nrun10.RDS.6.2	EBP	Breast
Sun_2021_HCC_scRNAseq_P09_rank4_9_nrun10.RDS.5.1	EBP	Liver
Sun_2021_HCC_scRNAseq_P10_rank4_9_nrun10.RDS.4.2	EBP	Liver
Sun_2021_HCC_scRNAseq_P10_rank4_9_nrun10.RDS.5.5	EBP	Liver
Sun_2021_HCC_scRNAseq_P16_rank4_9_nrun10.RDS.7.6	EBP	Liver
Sun_2021_HCC_scRNAseq_P18_rank4_9_nrun10.RDS.4.3	EBP	Liver
Unpublished_LSCC_scRNAseq_LS3_rank4_9_nrun10.RDS.7.2	EBP	Lung
Unpublished_OPSCC_scRNAseq_OP20_rank4_9_nrun10.RDS.7.4	EBP	Head & Neck
Yue_2020_PDAC_scRNAseq_97727_rank4_9_nrun10.RDS.6.5	EBP	Pancreas
Chen_2020_NasopharyngealCarcinoma_scRNAseq_P03_rank4_9_nrun10.RDS.8.5	EBPL	Nasopharynx
Ireland_2020_SCLC_scRNAseq_Day17_rank4_9_nrun10.RDS.5.3	EBPL	Lung
Ireland_2020_SCLC_scRNAseq_Day21_rank4_9_nrun10.RDS.6.5	EBPL	Lung
Kinker_2020_CCLE_scRNAseq_A2058_SKIN_rank4_9_nrun10.RDS.6.5	EBPL	Skin
Kinker_2020_CCLE_scRNAseq_JHH7_LIVER_rank4_9_nrun10.RDS.9.1	EBPL	Liver
Lee_2020_CRC_SMC_scRNAseq_SMC20_rank4_9_nrun10.RDS.7.5	EBPL	Colorectum
Lin_2020_PDAC_scRNAseq_MET04_rank4_9_nrun10.RDS.4.1	EBPL	Pancreas
Lin_2020_PDAC_scRNAseq_P08_rank4_9_nrun10.RDS.9.1	EBPL	Pancreas
Nath_2021_Ovarian_scRNAseq_P15_10X_rank4_9_nrun10.RDS.6.4	EBPL	Ovary
Pal_2021_Breast_scRNAseq_ER_positive_0173_rank4_9_nrun10.RDS.9.6	EBPL	Breast
Pal_2021_Breast_scRNAseq_HER2_0308_rank4_9_nrun10.RDS.8.8	EBPL	Breast
Peng_2019_PDAC_scRNAseq_T15_rank4_9_nrun10.RDS.4.2	EBPL	Pancreas
Peng_2019_PDAC_scRNAseq_T2_rank4_9_nrun10.RDS.7.1	EBPL	Pancreas
Peng_2019_PDAC_scRNAseq_T20_rank4_9_nrun10.RDS.8.8	EBPL	Pancreas
Peng_2019_PDAC_scRNAseq_T22_rank4_9_nrun10.RDS.6.3	EBPL	Pancreas
Puram_2017_HNSCC_scRNAseq_5_rank4_9_nrun10.RDS.8.7	EBPL	Head & Neck
Qian_2020_Breast_scRNAseq_53_rank4_9_nrun10.RDS.9.5	EBPL	Breast
Qian_2020_Ovarian_scRNAseq_12_rank4_9_nrun10.RDS.5.1	EBPL	Ovary
Steele_2020_PDAC_scRNAseq_PDAC_TISSUE_10_rank4_9_nrun10.RDS.6.5	EBPL	Pancreas
Steele_2020_PDAC_scRNAseq_PDAC_TISSUE_3_rank4_9_nrun10.RDS.7.5	EBPL	Pancreas
Steele_2020_PDAC_scRNAseq_PDAC_TISSUE_5_rank4_9_nrun10.RDS.7.1	EBPL	Pancreas
Unpublished_LSCC_scRNAseq_LS22_rank4_9_nrun10.RDS.7.7	EBPL	Lung
Xing_2021_Lung_scRNAseq_SSN24_rank4_9_nrun10.RDS.4.3	EBPL	Lung
Yue_2020_PDAC_scRNAseq_91412_rank4_9_nrun10.RDS.6.6	EBPL	Pancreas
Yue_2020_PDAC_scRNAseq_91706_rank4_9_nrun10.RDS.7.5	EBPL	Pancreas
Yue_2020_PDAC_scRNAseq_94930_rank4_9_nrun10.RDS.6.4	EBPL	Pancreas
Yue_2020_PDAC_scRNAseq_94930_rank4_9_nrun10.RDS.8.6	EBPL	Pancreas
Zhang_2021_RCC_scRNAseq_SI_18854_rank4_9_nrun10.RDS.4.4	EBPL	Kidney
Chen_2020_NasopharyngealCarcinoma_scRNAseq_P12_rank4_9_nrun10.RDS.5.2	ECE1	Nasopharynx
Chen_2021_Prostate_scRNAseq_9_rank4_9_nrun10.RDS.7.5	ECE1	Prostate
Gao_2021_Breast_and_ATC_scRNAseq_ATC4_rank4_9_nrun10.RDS.9.5	ECE1	Breast
Izar_2020_HGSOC_scRNAseq_SS2_5_rank4_9_nrun10.RDS.4.2	ECE1	Ovary
Kinker_2020_CCLE_scRNAseq_BCPAP_THYROID_rank4_9_nrun10.RDS.4.4	ECE1	Thyroid
Kinker_2020_CCLE_scRNAseq_HCC56_LARGE_INTESTINE_rank4_9_nrun10.RDS.6.4	ECE1	Colorectum
Kinker_2020_CCLE_scRNAseq_HMC18_BREAST_rank4_9_nrun10.RDS.5.2	ECE1	Breast
Kinker_2020_CCLE_scRNAseq_IALM_LUNG_rank4_9_nrun10.RDS.6.5	ECE1	Lung
Kinker_2020_CCLE_scRNAseq_JHOC5_OVARY_rank4_9_nrun10.RDS.4.1	ECE1	Ovary
Kinker_2020_CCLE_scRNAseq_NCIH1568_LUNG_rank4_9_nrun10.RDS.9.7	ECE1	Lung
Kinker_2020_CCLE_scRNAseq_NCIH650_LUNG_rank4_9_nrun10.RDS.4.1	ECE1	Lung
Kinker_2020_CCLE_scRNAseq_PECAPJ49_UPPER_AERODIGESTIVE_TRACT_rank4_9_nrun10.RDS.6.4	ECE1	Head & Neck
Kinker_2020_CCLE_scRNAseq_PK45H_PANCREAS_rank4_9_nrun10.RDS.7.7	ECE1	Pancreas
Kinker_2020_CCLE_scRNAseq_SW1271_LUNG_rank4_9_nrun10.RDS.6.4	ECE1	Lung
Kinker_2020_CCLE_scRNAseq_TEN_ENDOMETRIUM_rank4_9_nrun10.RDS.7.7	ECE1	Uterus
Lee_2020_CRC_SMC_scRNAseq_SMC20_rank4_9_nrun10.RDS.7.3	ECE1	Colorectum
Lin_2020_PDAC_scRNAseq_MET02_rank4_9_nrun10.RDS.5.1	ECE1	Pancreas
Lin_2020_PDAC_scRNAseq_P10_rank4_9_nrun10.RDS.8.6	ECE1	Pancreas
Nath_2021_Ovarian_scRNAseq_P12_10X_rank4_9_nrun10.RDS.7.5	ECE1	Ovary
Pal_2021_Breast_scRNAseq_ER_positive_LN_0167_rank4_9_nrun10.RDS.5.5	ECE1	Breast
Peng_2019_PDAC_scRNAseq_T15_rank4_9_nrun10.RDS.7.5	ECE1	Pancreas
Peng_2019_PDAC_scRNAseq_T2_rank4_9_nrun10.RDS.8.5	ECE1	Pancreas
Peng_2019_PDAC_scRNAseq_T6_rank4_9_nrun10.RDS.7.1	ECE1	Pancreas
Steele_2020_PDAC_scRNAseq_PDAC_TISSUE_16_rank4_9_nrun10.RDS.7.6	ECE1	Pancreas
Unpublished_LSCC_scRNAseq_LS16_rank4_9_nrun10.RDS.6.4	ECE1	Lung
Gao_2021_Breast_and_ATC_scRNAseq_TNBC3_rank4_9_nrun10.RDS.9.2	ECE2	Breast
Ji_2020_SkinSCC_scRNAseq_P4_rank4_9_nrun10.RDS.9.1	ECE2	Skin
Ji_2020_SkinSCC_scRNAseq_P6_rank4_9_nrun10.RDS.7.6	ECE2	Skin
Ji_2020_SkinSCC_scRNAseq_P7_rank4_9_nrun10.RDS.8.8	ECE2	Skin
Ji_2020_SkinSCC_scRNAseq_P8_rank4_9_nrun10.RDS.7.4	ECE2	Skin
Kinker_2020_CCLE_scRNAseq_93VU_UPPER_AERODIGESTIVE_TRACT_rank4_9_nrun10.RDS.9.9	ECE2	Head & Neck
Kinker_2020_CCLE_scRNAseq_HUH6_LIVER_rank4_9_nrun10.RDS.6.4	ECE2	Liver
Kinker_2020_CCLE_scRNAseq_JHH7_LIVER_rank4_9_nrun10.RDS.4.3	ECE2	Liver
Kinker_2020_CCLE_scRNAseq_NCIH1568_LUNG_rank4_9_nrun10.RDS.7.4	ECE2	Lung
Kinker_2020_CCLE_scRNAseq_RCC10RGB_KIDNEY_rank4_9_nrun10.RDS.8.7	ECE2	Kidney
Kinker_2020_CCLE_scRNAseq_SCC25_UPPER_AERODIGESTIVE_TRACT_rank4_9_nrun10.RDS.7.2	ECE2	Head & Neck
Kinker_2020_CCLE_scRNAseq_SQ1_LUNG_rank4_9_nrun10.RDS.7.2	ECE2	Lung
Lee_2020_CRC_SMC_scRNAseq_SMC07_rank4_9_nrun10.RDS.6.4	ECE2	Colorectum
Lee_2020_CRC_SMC_scRNAseq_SMC18_rank4_9_nrun10.RDS.8.5	ECE2	Colorectum
Lee_2020_CRC_SMC_scRNAseq_SMC21_rank4_9_nrun10.RDS.5.3	ECE2	Colorectum
Maynard_2020_lungcancer_scRNAseq_LT_S53_rank4_9_nrun10.RDS.7.2	ECE2	Lung
Qian_2020_Lung_scRNAseq_3_rank4_9_nrun10.RDS.9.8	ECE2	Lung
Unpublished_LSCC_scRNAseq_LS3_rank4_9_nrun10.RDS.7.2	ECE2	Lung
Unpublished_OPSCC_scRNAseq_OP10_rank4_9_nrun10.RDS.6.2	ECE2	Head & Neck
Bi_2021_RCC_scRNAseq_P76_rank4_9_nrun10.RDS.7.2	ECH1	Kidney
Bi_2021_RCC_scRNAseq_P906_rank4_9_nrun10.RDS.8.7	ECH1	Kidney
Bi_2021_RCC_scRNAseq_P906_rank4_9_nrun10.RDS.9.5	ECH1	Kidney
Chen_2020_NasopharyngealCarcinoma_scRNAseq_P11_rank4_9_nrun10.RDS.8.8	ECH1	Nasopharynx
Chen_2021_Prostate_scRNAseq_12_rank4_9_nrun10.RDS.5.1	ECH1	Prostate
Chen_2021_Prostate_scRNAseq_2_rank4_9_nrun10.RDS.4.1	ECH1	Prostate
Chen_2021_Prostate_scRNAseq_2_rank4_9_nrun10.RDS.7.2	ECH1	Prostate
Chen_2021_Prostate_scRNAseq_4_rank4_9_nrun10.RDS.7.1	ECH1	Prostate
Chen_2021_Prostate_scRNAseq_8_rank4_9_nrun10.RDS.6.2	ECH1	Prostate
Chen_2021_Prostate_scRNAseq_9_rank4_9_nrun10.RDS.9.4	ECH1	Prostate
Ireland_2020_SCLC_scRNAseq_Day11_rank4_9_nrun10.RDS.6.2	ECH1	Lung
Ji_2020_SkinSCC_scRNAseq_P8_rank4_9_nrun10.RDS.5.2	ECH1	Skin
Kim_2020_Lung_scRNAseq_P0020_rank4_9_nrun10.RDS.7.5	ECH1	Lung
Kim_2020_Lung_scRNAseq_P0028_rank4_9_nrun10.RDS.6.1	ECH1	Lung
Kim_2020_Lung_scRNAseq_P0030_rank4_9_nrun10.RDS.9.4	ECH1	Lung
Kim_2020_Lung_scRNAseq_P0034_rank4_9_nrun10.RDS.7.1	ECH1	Lung
Kinker_2020_CCLE_scRNAseq_BFTC909_KIDNEY_rank4_9_nrun10.RDS.9.6	ECH1	Kidney
Kinker_2020_CCLE_scRNAseq_BHY_UPPER_AERODIGESTIVE_TRACT_rank4_9_nrun10.RDS.8.5	ECH1	Head & Neck
Kinker_2020_CCLE_scRNAseq_BICR6_UPPER_AERODIGESTIVE_TRACT_rank4_9_nrun10.RDS.5.1	ECH1	Head & Neck
Kinker_2020_CCLE_scRNAseq_CL34_LARGE_INTESTINE_rank4_9_nrun10.RDS.7.2	ECH1	Colorectum
Kinker_2020_CCLE_scRNAseq_COLO792_SKIN_rank4_9_nrun10.RDS.8.1	ECH1	Skin
Kinker_2020_CCLE_scRNAseq_EBC1_LUNG_rank4_9_nrun10.RDS.7.6	ECH1	Lung
Kinker_2020_CCLE_scRNAseq_EFM192A_BREAST_rank4_9_nrun10.RDS.8.4	ECH1	Breast
Kinker_2020_CCLE_scRNAseq_HCC1419_BREAST_rank4_9_nrun10.RDS.5.5	ECH1	Breast
Kinker_2020_CCLE_scRNAseq_HCC366_LUNG_rank4_9_nrun10.RDS.5.3	ECH1	Lung
Kinker_2020_CCLE_scRNAseq_HCC38_BREAST_rank4_9_nrun10.RDS.5.2	ECH1	Breast
Kinker_2020_CCLE_scRNAseq_HEC108_ENDOMETRIUM_rank4_9_nrun10.RDS.6.3	ECH1	Uterus
Kinker_2020_CCLE_scRNAseq_HEC151_ENDOMETRIUM_rank4_9_nrun10.RDS.5.2	ECH1	Uterus
Kinker_2020_CCLE_scRNAseq_HS939T_SKIN_rank4_9_nrun10.RDS.8.8	ECH1	Skin
Kinker_2020_CCLE_scRNAseq_IM95_STOMACH_rank4_9_nrun10.RDS.9.9	ECH1	Stomach
Kinker_2020_CCLE_scRNAseq_JHH6_LIVER_rank4_9_nrun10.RDS.5.1	ECH1	Liver
Kinker_2020_CCLE_scRNAseq_JHH7_LIVER_rank4_9_nrun10.RDS.4.3	ECH1	Liver
Kinker_2020_CCLE_scRNAseq_JHOS2_OVARY_rank4_9_nrun10.RDS.9.4	ECH1	Ovary
Kinker_2020_CCLE_scRNAseq_LI7_LIVER_rank4_9_nrun10.RDS.6.1	ECH1	Liver
Kinker_2020_CCLE_scRNAseq_LNCAPCLONEFGC_PROSTATE_rank4_9_nrun10.RDS.4.1	ECH1	Prostate
Kinker_2020_CCLE_scRNAseq_LS1034_LARGE_INTESTINE_rank4_9_nrun10.RDS.4.1	ECH1	Colorectum
Kinker_2020_CCLE_scRNAseq_LS180_LARGE_INTESTINE_rank4_9_nrun10.RDS.7.1	ECH1	Colorectum
Kinker_2020_CCLE_scRNAseq_MKN45_STOMACH_rank4_9_nrun10.RDS.4.3	ECH1	Stomach
Kinker_2020_CCLE_scRNAseq_MKN7_STOMACH_rank4_9_nrun10.RDS.5.2	ECH1	Stomach
Kinker_2020_CCLE_scRNAseq_NCIH1373_LUNG_rank4_9_nrun10.RDS.7.2	ECH1	Lung
Kinker_2020_CCLE_scRNAseq_NCIH2077_LUNG_rank4_9_nrun10.RDS.8.7	ECH1	Lung
Kinker_2020_CCLE_scRNAseq_NCIH2228_LUNG_rank4_9_nrun10.RDS.6.6	ECH1	Lung
Kinker_2020_CCLE_scRNAseq_NCIH727_LUNG_rank4_9_nrun10.RDS.9.4	ECH1	Lung
Kinker_2020_CCLE_scRNAseq_RCC10RGB_KIDNEY_rank4_9_nrun10.RDS.8.5	ECH1	Kidney
Kinker_2020_CCLE_scRNAseq_RT4_URINARY_TRACT_rank4_9_nrun10.RDS.4.4	ECH1	Urinary tract
Kinker_2020_CCLE_scRNAseq_SCC90_UPPER_AERODIGESTIVE_TRACT_rank4_9_nrun10.RDS.5.4	ECH1	Head & Neck
Kinker_2020_CCLE_scRNAseq_SKMEL3_SKIN_rank4_9_nrun10.RDS.5.2	ECH1	Skin
Kinker_2020_CCLE_scRNAseq_SNU1196_BILIARY_TRACT_rank4_9_nrun10.RDS.4.3	ECH1	Biliary tract
Kinker_2020_CCLE_scRNAseq_SNU1214_UPPER_AERODIGESTIVE_TRACT_rank4_9_nrun10.RDS.7.5	ECH1	Head & Neck
Kinker_2020_CCLE_scRNAseq_SNU449_LIVER_rank4_9_nrun10.RDS.9.4	ECH1	Liver
Kinker_2020_CCLE_scRNAseq_SNUC4_LARGE_INTESTINE_rank4_9_nrun10.RDS.5.5	ECH1	Colorectum
Kinker_2020_CCLE_scRNAseq_SW1271_LUNG_rank4_9_nrun10.RDS.5.3	ECH1	Lung
Kinker_2020_CCLE_scRNAseq_SW579_THYROID_rank4_9_nrun10.RDS.4.3	ECH1	Thyroid
Kinker_2020_CCLE_scRNAseq_T47D_BREAST_rank4_9_nrun10.RDS.5.3	ECH1	Breast
Kinker_2020_CCLE_scRNAseq_TE10_OESOPHAGUS_rank4_9_nrun10.RDS.8.8	ECH1	Esophagus
Kinker_2020_CCLE_scRNAseq_TE6_OESOPHAGUS_rank4_9_nrun10.RDS.7.2	ECH1	Esophagus
Kinker_2020_CCLE_scRNAseq_TOV21G_OVARY_rank4_9_nrun10.RDS.6.2	ECH1	Ovary
Kinker_2020_CCLE_scRNAseq_ZR751_BREAST_rank4_9_nrun10.RDS.6.6	ECH1	Breast
Lin_2020_PDAC_scRNAseq_MET04_rank4_9_nrun10.RDS.4.1	ECH1	Pancreas
Lin_2020_PDAC_scRNAseq_P10_rank4_9_nrun10.RDS.5.3	ECH1	Pancreas
Ma_2019_Liver_scRNAseq_C25_rank4_9_nrun10.RDS.9.3	ECH1	Liver
Ma_2019_Liver_scRNAseq_C46_rank4_9_nrun10.RDS.6.5	ECH1	Liver
Nath_2021_Ovarian_scRNAseq_P16_10X_rank4_9_nrun10.RDS.8.7	ECH1	Ovary
Pal_2021_Breast_scRNAseq_ER_positive_0043_rank4_9_nrun10.RDS.5.4	ECH1	Breast
Pal_2021_Breast_scRNAseq_ER_positive_0360_rank4_9_nrun10.RDS.7.5	ECH1	Breast
Pal_2021_Breast_scRNAseq_ER_positive_LN_0068_rank4_9_nrun10.RDS.8.1	ECH1	Breast
Pal_2021_Breast_scRNAseq_HER2_0331_rank4_9_nrun10.RDS.5.5	ECH1	Breast
Pal_2021_Breast_scRNAseq_HER2_0337_rank4_9_nrun10.RDS.6.1	ECH1	Breast
Qian_2020_Lung_scRNAseq_1_rank4_9_nrun10.RDS.7.5	ECH1	Lung
Qian_2020_Lung_scRNAseq_3_rank4_9_nrun10.RDS.9.8	ECH1	Lung
Qian_2020_Ovarian_scRNAseq_14_rank4_9_nrun10.RDS.6.2	ECH1	Ovary
Sun_2021_HCC_scRNAseq_P18_rank4_9_nrun10.RDS.4.3	ECH1	Liver
Xing_2021_Lung_scRNAseq_SSN22_rank4_9_nrun10.RDS.4.2	ECH1	Lung
Yue_2020_PDAC_scRNAseq_94930_rank4_9_nrun10.RDS.6.4	ECH1	Pancreas
Zhang_2021_RCC_scRNAseq_SI_23459_rank4_9_nrun10.RDS.9.8	ECH1	Kidney
Kinker_2020_CCLE_scRNAseq_ACCMESO1_PLEURA_rank4_9_nrun10.RDS.6.5	ECHDC1	Pleura
Kinker_2020_CCLE_scRNAseq_PANC1_PANCREAS_rank4_9_nrun10.RDS.5.5	ECHDC1	Pancreas
Kinker_2020_CCLE_scRNAseq_SCC47_UPPER_AERODIGESTIVE_TRACT_rank4_9_nrun10.RDS.7.3	ECHDC1	Head & Neck
Kinker_2020_CCLE_scRNAseq_SKMES1_LUNG_rank4_9_nrun10.RDS.8.1	ECHDC1	Lung
Kinker_2020_CCLE_scRNAseq_UMUC1_URINARY_TRACT_rank4_9_nrun10.RDS.4.2	ECHDC1	Urinary tract
Qian_2020_Lung_scRNAseq_7_rank4_9_nrun10.RDS.7.1	ECHDC1	Lung
Unpublished_LSCC_scRNAseq_LS10_rank4_9_nrun10.RDS.8.1	ECHDC1	Lung
Unpublished_OPSCC_scRNAseq_OP8_rank4_9_nrun10.RDS.5.5	ECHDC1	Head & Neck
Xing_2021_Lung_scRNAseq_SSN29_rank4_9_nrun10.RDS.9.5	ECHDC1	Lung
Yue_2020_PDAC_scRNAseq_94930_rank4_9_nrun10.RDS.6.4	ECHDC1	Pancreas
Kim_2020_Lung_scRNAseq_P0020_rank4_9_nrun10.RDS.6.1	ECHDC2	Lung
Kim_2020_Lung_scRNAseq_P1049_rank4_9_nrun10.RDS.5.2	ECHDC2	Lung
Kinker_2020_CCLE_scRNAseq_EFM192A_BREAST_rank4_9_nrun10.RDS.8.7	ECHDC2	Breast
Ma_2019_Liver_scRNAseq_C25_rank4_9_nrun10.RDS.4.2	ECHDC2	Liver
Sun_2021_HCC_scRNAseq_P03_rank4_9_nrun10.RDS.9.4	ECHDC2	Liver
Bi_2021_RCC_scRNAseq_P906_rank4_9_nrun10.RDS.6.5	ECHS1	Kidney
Chen_2020_NasopharyngealCarcinoma_scRNAseq_P11_rank4_9_nrun10.RDS.8.8	ECHS1	Nasopharynx
Chen_2021_Prostate_scRNAseq_12_rank4_9_nrun10.RDS.5.1	ECHS1	Prostate
Chen_2021_Prostate_scRNAseq_3_rank4_9_nrun10.RDS.7.4	ECHS1	Prostate
Chung_2017_Breast_scRNAseq_BC07_rank4_9_nrun10.RDS.5.4	ECHS1	Breast
Izar_2020_HGSOC_scRNAseq_10X_3266_rank4_9_nrun10.RDS.6.2	ECHS1	Ovary
Izar_2020_HGSOC_scRNAseq_10X_3288.1_rank4_9_nrun10.RDS.9.1	ECHS1	Ovary
Kim_2020_Lung_scRNAseq_P0018_rank4_9_nrun10.RDS.4.4	ECHS1	Lung
Kim_2020_Lung_scRNAseq_P1028_rank4_9_nrun10.RDS.6.2	ECHS1	Lung
Kinker_2020_CCLE_scRNAseq_LS1034_LARGE_INTESTINE_rank4_9_nrun10.RDS.4.1	ECHS1	Colorectum
Laughney_2020_Lung_scRNAseq_RU679_TUMOR_2AS_TR_rank4_9_nrun10.RDS.4.4	ECHS1	Lung
Lee_2020_CRC_SMC_scRNAseq_SMC23_rank4_9_nrun10.RDS.5.4	ECHS1	Colorectum
Lin_2020_PDAC_scRNAseq_MET01_rank4_9_nrun10.RDS.6.6	ECHS1	Pancreas
Lin_2020_PDAC_scRNAseq_MET06_rank4_9_nrun10.RDS.7.1	ECHS1	Pancreas
Lin_2020_PDAC_scRNAseq_P10_rank4_9_nrun10.RDS.5.3	ECHS1	Pancreas
Miyamoto_2015_Prostate_CTC_scRNAseq_rank4_9_nrun10.RDS.4.2	ECHS1	Prostate
Pal_2021_Breast_scRNAseq_ER_positive__LN_0056_rank4_9_nrun10.RDS.5.3	ECHS1	Breast
Pal_2021_Breast_scRNAseq_ER_positive_0029_9C_rank4_9_nrun10.RDS.8.1	ECHS1	Breast
Pal_2021_Breast_scRNAseq_ER_positive_0043_rank4_9_nrun10.RDS.8.6	ECHS1	Breast
Pal_2021_Breast_scRNAseq_ER_positive_LN_0068_rank4_9_nrun10.RDS.8.1	ECHS1	Breast
Puram_2017_HNSCC_scRNAseq_12_rank4_9_nrun10.RDS.5.1	ECHS1	Head & Neck
Qian_2020_Breast_scRNAseq_47_rank4_9_nrun10.RDS.6.5	ECHS1	Breast
Qian_2020_Breast_scRNAseq_53_rank4_9_nrun10.RDS.9.5	ECHS1	Breast
Sun_2021_HCC_scRNAseq_P10_rank4_9_nrun10.RDS.4.2	ECHS1	Liver
Sun_2021_HCC_scRNAseq_P10_rank4_9_nrun10.RDS.7.2	ECHS1	Liver
Yue_2020_PDAC_scRNAseq_94930_rank4_9_nrun10.RDS.6.4	ECHS1	Pancreas
Yue_2020_PDAC_scRNAseq_96460_rank4_9_nrun10.RDS.5.4	ECHS1	Pancreas
Yue_2020_PDAC_scRNAseq_COMP_0158_P_rank4_9_nrun10.RDS.5.3	ECHS1	Pancreas
Ji_2020_SkinSCC_scRNAseq_P9_rank4_9_nrun10.RDS.6.1	ECI1	Skin
Kinker_2020_CCLE_scRNAseq_NCIH747_LARGE_INTESTINE_rank4_9_nrun10.RDS.4.4	ECI1	Colorectum
Kinker_2020_CCLE_scRNAseq_RERFLCAI_LUNG_rank4_9_nrun10.RDS.6.4	ECI1	Lung
Kinker_2020_CCLE_scRNAseq_SKMES1_LUNG_rank4_9_nrun10.RDS.4.3	ECI1	Lung
Pal_2021_Breast_scRNAseq_ER_positive_0043_rank4_9_nrun10.RDS.8.6	ECI1	Breast
Chen_2021_Prostate_scRNAseq_4_rank4_9_nrun10.RDS.7.1	ECI2	Prostate
Chen_2021_Prostate_scRNAseq_6_rank4_9_nrun10.RDS.6.5	ECI2	Prostate
Ireland_2020_SCLC_scRNAseq_Day14_rank4_9_nrun10.RDS.6.6	ECI2	Lung
Ireland_2020_SCLC_scRNAseq_Day17_rank4_9_nrun10.RDS.5.3	ECI2	Lung
Karaayvas_2018_Breast_scRNAseq_89_rank4_9_nrun10.RDS.6.1	ECI2	Breast
Kinker_2020_CCLE_scRNAseq_SCC47_UPPER_AERODIGESTIVE_TRACT_rank4_9_nrun10.RDS.9.1	ECI2	Head & Neck
Lee_2020_CRC_SMC_scRNAseq_SMC25_rank4_9_nrun10.RDS.7.4	ECI2	Colorectum
Lin_2020_PDAC_scRNAseq_MET04_rank4_9_nrun10.RDS.7.5	ECI2	Pancreas
Maynard_2020_lungcancer_scRNAseq_LT_S56_rank4_9_nrun10.RDS.4.3	ECI2	Lung
Nath_2021_Ovarian_scRNAseq_P21_10X_rank4_9_nrun10.RDS.9.9	ECI2	Ovary
Peng_2019_PDAC_scRNAseq_T15_rank4_9_nrun10.RDS.4.2	ECI2	Pancreas
Peng_2019_PDAC_scRNAseq_T21_rank4_9_nrun10.RDS.7.3	ECI2	Pancreas
Steele_2020_PDAC_scRNAseq_PDAC_TISSUE_5_rank4_9_nrun10.RDS.7.1	ECI2	Pancreas
Sun_2021_HCC_scRNAseq_P04_rank4_9_nrun10.RDS.6.2	ECI2	Liver
Yue_2020_PDAC_scRNAseq_91706_rank4_9_nrun10.RDS.7.2	ECI2	Pancreas
Ji_2020_SkinSCC_scRNAseq_P10_rank4_9_nrun10.RDS.9.6	ECM1	Skin
Ji_2020_SkinSCC_scRNAseq_P2_rank4_9_nrun10.RDS.8.2	ECM1	Skin
Ji_2020_SkinSCC_scRNAseq_P6_rank4_9_nrun10.RDS.4.3	ECM1	Skin
Ji_2020_SkinSCC_scRNAseq_P7_rank4_9_nrun10.RDS.9.6	ECM1	Skin
Ji_2020_SkinSCC_scRNAseq_P9_rank4_9_nrun10.RDS.8.5	ECM1	Skin
Kinker_2020_CCLE_scRNAseq_HS939T_SKIN_rank4_9_nrun10.RDS.8.8	ECM1	Skin
Kinker_2020_CCLE_scRNAseq_HT1197_URINARY_TRACT_rank4_9_nrun10.RDS.7.1	ECM1	Urinary tract
Kinker_2020_CCLE_scRNAseq_HT1376_URINARY_TRACT_rank4_9_nrun10.RDS.4.3	ECM1	Urinary tract
Kinker_2020_CCLE_scRNAseq_HT1376_URINARY_TRACT_rank4_9_nrun10.RDS.8.7	ECM1	Urinary tract
Kinker_2020_CCLE_scRNAseq_SKMEL30_SKIN_rank4_9_nrun10.RDS.7.3	ECM1	Skin
Kinker_2020_CCLE_scRNAseq_VMCUB1_URINARY_TRACT_rank4_9_nrun10.RDS.8.5	ECM1	Urinary tract
Lin_2020_PDAC_scRNAseq_P10_rank4_9_nrun10.RDS.8.8	ECM1	Pancreas
Maynard_2020_lungcancer_scRNAseq_LT_S71_rank4_9_nrun10.RDS.8.1	ECM1	Lung
Pal_2021_Breast_scRNAseq_HER2_0176_rank4_9_nrun10.RDS.6.6	ECM1	Breast
Peng_2019_PDAC_scRNAseq_T17_rank4_9_nrun10.RDS.4.2	ECM1	Pancreas
Peng_2019_PDAC_scRNAseq_T20_rank4_9_nrun10.RDS.6.5	ECM1	Pancreas
Peng_2019_PDAC_scRNAseq_T22_rank4_9_nrun10.RDS.6.6	ECM1	Pancreas
Peng_2019_PDAC_scRNAseq_T8_rank4_9_nrun10.RDS.6.2	ECM1	Pancreas
Puram_2017_HNSCC_scRNAseq_22_rank4_9_nrun10.RDS.7.5	ECM1	Head & Neck
Puram_2017_HNSCC_scRNAseq_24_rank4_9_nrun10.RDS.8.5	ECM1	Head & Neck
Puram_2017_HNSCC_scRNAseq_26_rank4_9_nrun10.RDS.8.5	ECM1	Head & Neck
Puram_2017_HNSCC_scRNAseq_28_rank4_9_nrun10.RDS.8.5	ECM1	Head & Neck
Steele_2020_PDAC_scRNAseq_PDAC_TISSUE_11B_rank4_9_nrun10.RDS.4.1	ECM1	Pancreas
Steele_2020_PDAC_scRNAseq_PDAC_TISSUE_11B_rank4_9_nrun10.RDS.6.5	ECM1	Pancreas
Steele_2020_PDAC_scRNAseq_PDAC_TISSUE_13_rank4_9_nrun10.RDS.9.6	ECM1	Pancreas
Steele_2020_PDAC_scRNAseq_PDAC_TISSUE_16_rank4_9_nrun10.RDS.7.6	ECM1	Pancreas
Steele_2020_PDAC_scRNAseq_PDAC_TISSUE_2_rank4_9_nrun10.RDS.4.1	ECM1	Pancreas
Unpublished_LSCC_scRNAseq_LS24_rank4_9_nrun10.RDS.4.4	ECM1	Lung
Unpublished_LSCC_scRNAseq_LS26_rank4_9_nrun10.RDS.6.5	ECM1	Lung
Unpublished_LSCC_scRNAseq_LS28_rank4_9_nrun10.RDS.5.1	ECM1	Lung
Unpublished_LSCC_scRNAseq_LS3_rank4_9_nrun10.RDS.8.3	ECM1	Lung
Unpublished_LSCC_scRNAseq_LS33_rank4_9_nrun10.RDS.5.1	ECM1	Lung
Unpublished_OPSCC_scRNAseq_OP12_rank4_9_nrun10.RDS.7.1	ECM1	Head & Neck
Unpublished_OPSCC_scRNAseq_OP13_rank4_9_nrun10.RDS.6.5	ECM1	Head & Neck
Unpublished_OPSCC_scRNAseq_OP14_rank4_9_nrun10.RDS.4.3	ECM1	Head & Neck
Unpublished_OPSCC_scRNAseq_OP17_rank4_9_nrun10.RDS.4.2	ECM1	Head & Neck
Unpublished_OPSCC_scRNAseq_OP4_rank4_9_nrun10.RDS.8.1	ECM1	Head & Neck
Xing_2021_Lung_scRNAseq_NM3C_rank4_9_nrun10.RDS.4.2	ECM1	Lung
Xing_2021_Lung_scRNAseq_NM3E_rank4_9_nrun10.RDS.6.4	ECM1	Lung
Xing_2021_Lung_scRNAseq_SSN24_rank4_9_nrun10.RDS.8.1	ECM1	Lung
Xing_2021_Lung_scRNAseq_SSN27_rank4_9_nrun10.RDS.9.3	ECM1	Lung
Yue_2020_PDAC_scRNAseq_90209_CMP_rank4_9_nrun10.RDS.4.3	ECM1	Pancreas
Yue_2020_PDAC_scRNAseq_91610_rank4_9_nrun10.RDS.8.2	ECM1	Pancreas
Yue_2020_PDAC_scRNAseq_94930_rank4_9_nrun10.RDS.4.2	ECM1	Pancreas
Qian_2020_Breast_scRNAseq_47_rank4_9_nrun10.RDS.6.4	ECRG4	Breast
Qian_2020_Ovarian_scRNAseq_11_rank4_9_nrun10.RDS.7.1	ECRG4	Ovary
Qian_2020_Ovarian_scRNAseq_12_rank4_9_nrun10.RDS.4.4	ECRG4	Ovary
Chen_2020_NasopharyngealCarcinoma_scRNAseq_P03_rank4_9_nrun10.RDS.6.2	ECT2	Nasopharynx
Chen_2020_NasopharyngealCarcinoma_scRNAseq_P08_rank4_9_nrun10.RDS.6.2	ECT2	Nasopharynx
Chen_2020_NasopharyngealCarcinoma_scRNAseq_P11_rank4_9_nrun10.RDS.8.7	ECT2	Nasopharynx
Chen_2020_NasopharyngealCarcinoma_scRNAseq_P12_rank4_9_nrun10.RDS.9.4	ECT2	Nasopharynx
Chung_2017_Breast_scRNAseq_BC05_rank4_9_nrun10.RDS.4.4	ECT2	Breast
Ireland_2020_SCLC_scRNAseq_Day11_rank4_9_nrun10.RDS.5.1	ECT2	Lung
Ireland_2020_SCLC_scRNAseq_Day21_rank4_9_nrun10.RDS.4.2	ECT2	Lung
Ireland_2020_SCLC_scRNAseq_Day7_rank4_9_nrun10.RDS.7.1	ECT2	Lung
Ji_2020_SkinSCC_scRNAseq_P10_rank4_9_nrun10.RDS.4.3	ECT2	Skin
Ji_2020_SkinSCC_scRNAseq_P4_rank4_9_nrun10.RDS.7.4	ECT2	Skin
Ji_2020_SkinSCC_scRNAseq_P5_rank4_9_nrun10.RDS.4.2	ECT2	Skin
Ji_2020_SkinSCC_scRNAseq_P9_rank4_9_nrun10.RDS.7.5	ECT2	Skin
Kinker_2020_CCLE_scRNAseq_2313287_STOMACH_rank4_9_nrun10.RDS.9.9	ECT2	Stomach
Kinker_2020_CCLE_scRNAseq_BICR16_UPPER_AERODIGESTIVE_TRACT_rank4_9_nrun10.RDS.7.2	ECT2	Head & Neck
Kinker_2020_CCLE_scRNAseq_BICR6_UPPER_AERODIGESTIVE_TRACT_rank4_9_nrun10.RDS.5.4	ECT2	Head & Neck
Kinker_2020_CCLE_scRNAseq_BICR6_UPPER_AERODIGESTIVE_TRACT_rank4_9_nrun10.RDS.8.1	ECT2	Head & Neck
Kinker_2020_CCLE_scRNAseq_CAKI2_KIDNEY_rank4_9_nrun10.RDS.4.2	ECT2	Kidney
Kinker_2020_CCLE_scRNAseq_CL34_LARGE_INTESTINE_rank4_9_nrun10.RDS.9.6	ECT2	Colorectum
Kinker_2020_CCLE_scRNAseq_EBC1_LUNG_rank4_9_nrun10.RDS.6.5	ECT2	Lung
Kinker_2020_CCLE_scRNAseq_EFM192A_BREAST_rank4_9_nrun10.RDS.4.1	ECT2	Breast
Kinker_2020_CCLE_scRNAseq_HCC1419_BREAST_rank4_9_nrun10.RDS.9.5	ECT2	Breast
Kinker_2020_CCLE_scRNAseq_HCC366_LUNG_rank4_9_nrun10.RDS.4.1	ECT2	Lung
Kinker_2020_CCLE_scRNAseq_HCC56_LARGE_INTESTINE_rank4_9_nrun10.RDS.4.2	ECT2	Colorectum
Kinker_2020_CCLE_scRNAseq_HEC151_ENDOMETRIUM_rank4_9_nrun10.RDS.5.1	ECT2	Uterus
Kinker_2020_CCLE_scRNAseq_HEC251_ENDOMETRIUM_rank4_9_nrun10.RDS.8.6	ECT2	Uterus
Kinker_2020_CCLE_scRNAseq_HEC59_ENDOMETRIUM_rank4_9_nrun10.RDS.9.9	ECT2	Uterus
Kinker_2020_CCLE_scRNAseq_HMC18_BREAST_rank4_9_nrun10.RDS.6.2	ECT2	Breast
Kinker_2020_CCLE_scRNAseq_HS852T_SKIN_rank4_9_nrun10.RDS.6.5	ECT2	Skin
Kinker_2020_CCLE_scRNAseq_HUPT4_PANCREAS_rank4_9_nrun10.RDS.8.7	ECT2	Pancreas
Kinker_2020_CCLE_scRNAseq_JHOS2_OVARY_rank4_9_nrun10.RDS.5.1	ECT2	Ovary
Kinker_2020_CCLE_scRNAseq_KPL1_BREAST_rank4_9_nrun10.RDS.6.4	ECT2	Breast
Kinker_2020_CCLE_scRNAseq_LMSU_STOMACH_rank4_9_nrun10.RDS.9.6	ECT2	Stomach
Kinker_2020_CCLE_scRNAseq_LS180_LARGE_INTESTINE_rank4_9_nrun10.RDS.5.5	ECT2	Colorectum
Kinker_2020_CCLE_scRNAseq_MFE280_ENDOMETRIUM_rank4_9_nrun10.RDS.7.6	ECT2	Uterus
Kinker_2020_CCLE_scRNAseq_MSTO211H_PLEURA_rank4_9_nrun10.RDS.9.1	ECT2	Pleura
Kinker_2020_CCLE_scRNAseq_NCIH1048_LUNG_rank4_9_nrun10.RDS.4.2	ECT2	Lung
Kinker_2020_CCLE_scRNAseq_NCIH1299_LUNG_rank4_9_nrun10.RDS.8.6	ECT2	Lung
Kinker_2020_CCLE_scRNAseq_NCIH1435_LUNG_rank4_9_nrun10.RDS.5.2	ECT2	Lung
Kinker_2020_CCLE_scRNAseq_NCIH1944_LUNG_rank4_9_nrun10.RDS.5.1	ECT2	Lung
Kinker_2020_CCLE_scRNAseq_NCIH2110_LUNG_rank4_9_nrun10.RDS.7.2	ECT2	Lung
Kinker_2020_CCLE_scRNAseq_NCIH460_LUNG_rank4_9_nrun10.RDS.7.3	ECT2	Lung
Kinker_2020_CCLE_scRNAseq_NCIH522_LUNG_rank4_9_nrun10.RDS.5.5	ECT2	Lung
Kinker_2020_CCLE_scRNAseq_ONCODG1_OVARY_rank4_9_nrun10.RDS.7.2	ECT2	Ovary
Kinker_2020_CCLE_scRNAseq_OSRC2_KIDNEY_rank4_9_nrun10.RDS.4.4	ECT2	Kidney
Kinker_2020_CCLE_scRNAseq_OUMS23_LARGE_INTESTINE_rank4_9_nrun10.RDS.8.5	ECT2	Colorectum
Kinker_2020_CCLE_scRNAseq_OVCAR4_OVARY_rank4_9_nrun10.RDS.8.2	ECT2	Ovary
Kinker_2020_CCLE_scRNAseq_OVTOKO_OVARY_rank4_9_nrun10.RDS.7.1	ECT2	Ovary
Kinker_2020_CCLE_scRNAseq_OVTOKO_OVARY_rank4_9_nrun10.RDS.8.7	ECT2	Ovary
Kinker_2020_CCLE_scRNAseq_PANC0203_PANCREAS_rank4_9_nrun10.RDS.8.4	ECT2	Pancreas
Kinker_2020_CCLE_scRNAseq_PATU8988S_PANCREAS_rank4_9_nrun10.RDS.4.4	ECT2	Pancreas
Kinker_2020_CCLE_scRNAseq_PC3_PROSTATE_rank4_9_nrun10.RDS.6.5	ECT2	Prostate
Kinker_2020_CCLE_scRNAseq_RT4_URINARY_TRACT_rank4_9_nrun10.RDS.4.2	ECT2	Urinary tract
Kinker_2020_CCLE_scRNAseq_RVH421_SKIN_rank4_9_nrun10.RDS.6.5	ECT2	Skin
Kinker_2020_CCLE_scRNAseq_SCC90_UPPER_AERODIGESTIVE_TRACT_rank4_9_nrun10.RDS.7.5	ECT2	Head & Neck
Kinker_2020_CCLE_scRNAseq_SNU1214_UPPER_AERODIGESTIVE_TRACT_rank4_9_nrun10.RDS.5.1	ECT2	Head & Neck
Kinker_2020_CCLE_scRNAseq_SNUC4_LARGE_INTESTINE_rank4_9_nrun10.RDS.5.4	ECT2	Colorectum
Kinker_2020_CCLE_scRNAseq_SNUC4_LARGE_INTESTINE_rank4_9_nrun10.RDS.7.2	ECT2	Colorectum
Kinker_2020_CCLE_scRNAseq_SQ1_LUNG_rank4_9_nrun10.RDS.6.6	ECT2	Lung
Kinker_2020_CCLE_scRNAseq_SU8686_PANCREAS_rank4_9_nrun10.RDS.7.7	ECT2	Pancreas
Kinker_2020_CCLE_scRNAseq_T47D_BREAST_rank4_9_nrun10.RDS.5.2	ECT2	Breast
Kinker_2020_CCLE_scRNAseq_TE1_OESOPHAGUS_rank4_9_nrun10.RDS.5.2	ECT2	Esophagus
Kinker_2020_CCLE_scRNAseq_TE10_OESOPHAGUS_rank4_9_nrun10.RDS.5.4	ECT2	Esophagus
Kinker_2020_CCLE_scRNAseq_TE14_OESOPHAGUS_rank4_9_nrun10.RDS.7.4	ECT2	Esophagus
Kinker_2020_CCLE_scRNAseq_TE6_OESOPHAGUS_rank4_9_nrun10.RDS.7.3	ECT2	Esophagus
Kinker_2020_CCLE_scRNAseq_TE9_OESOPHAGUS_rank4_9_nrun10.RDS.5.2	ECT2	Esophagus
Kinker_2020_CCLE_scRNAseq_TEN_ENDOMETRIUM_rank4_9_nrun10.RDS.9.8	ECT2	Uterus
Kinker_2020_CCLE_scRNAseq_TOV21G_OVARY_rank4_9_nrun10.RDS.5.2	ECT2	Ovary
Kinker_2020_CCLE_scRNAseq_TOV21G_OVARY_rank4_9_nrun10.RDS.6.4	ECT2	Ovary
Kinker_2020_CCLE_scRNAseq_UACC257_SKIN_rank4_9_nrun10.RDS.4.4	ECT2	Skin
Kinker_2020_CCLE_scRNAseq_ZR751_BREAST_rank4_9_nrun10.RDS.9.3	ECT2	Breast
Lee_2020_CRC_SMC_scRNAseq_SMC04_rank4_9_nrun10.RDS.6.2	ECT2	Colorectum
Lee_2020_CRC_SMC_scRNAseq_SMC15_rank4_9_nrun10.RDS.7.1	ECT2	Colorectum
Ligorio_2019_PDAC_cell_line_scRNAseq_30%_PDAC_rank4_9_nrun10.RDS.7.1	ECT2	Pancreas
Lin_2020_PDAC_scRNAseq_MET01_rank4_9_nrun10.RDS.8.2	ECT2	Pancreas
Lin_2020_PDAC_scRNAseq_MET04_rank4_9_nrun10.RDS.6.5	ECT2	Pancreas
Lin_2020_PDAC_scRNAseq_MET05_rank4_9_nrun10.RDS.8.4	ECT2	Pancreas
Lin_2020_PDAC_scRNAseq_P03_rank4_9_nrun10.RDS.9.7	ECT2	Pancreas
Lin_2020_PDAC_scRNAseq_P09_rank4_9_nrun10.RDS.8.3	ECT2	Pancreas
Lin_2020_PDAC_scRNAseq_P10_rank4_9_nrun10.RDS.9.4	ECT2	Pancreas
Ma_2019_Liver_scRNAseq_C26_rank4_9_nrun10.RDS.6.3	ECT2	Liver
Moncada_2020_PDAC_scRNAseq_PDAC_A_rank4_9_nrun10.RDS.7.2	ECT2	Pancreas
Nath_2021_Ovarian_scRNAseq_P04_10X_rank4_9_nrun10.RDS.6.1	ECT2	Ovary
Nath_2021_Ovarian_scRNAseq_P11_10X_rank4_9_nrun10.RDS.5.4	ECT2	Ovary
Nath_2021_Ovarian_scRNAseq_P12_10X_rank4_9_nrun10.RDS.5.2	ECT2	Ovary
Nath_2021_Ovarian_scRNAseq_P13_10X_rank4_9_nrun10.RDS.7.5	ECT2	Ovary
Nath_2021_Ovarian_scRNAseq_P14_10X_rank4_9_nrun10.RDS.4.2	ECT2	Ovary
Nath_2021_Ovarian_scRNAseq_P15_10X_rank4_9_nrun10.RDS.8.4	ECT2	Ovary
Nath_2021_Ovarian_scRNAseq_P16_10X_rank4_9_nrun10.RDS.6.3	ECT2	Ovary
Nath_2021_Ovarian_scRNAseq_P17_10X_rank4_9_nrun10.RDS.5.5	ECT2	Ovary
Nath_2021_Ovarian_scRNAseq_P18_10X_rank4_9_nrun10.RDS.6.6	ECT2	Ovary
Nath_2021_Ovarian_scRNAseq_P19_10X_rank4_9_nrun10.RDS.9.6	ECT2	Ovary
Nath_2021_Ovarian_scRNAseq_P20_10X_rank4_9_nrun10.RDS.7.7	ECT2	Ovary
Nath_2021_Ovarian_scRNAseq_P21_10X_rank4_9_nrun10.RDS.6.4	ECT2	Ovary
Nath_2021_Ovarian_scRNAseq_P23_10X_rank4_9_nrun10.RDS.6.2	ECT2	Ovary
Nath_2021_Ovarian_scRNAseq_P24_10X_rank4_9_nrun10.RDS.4.1	ECT2	Ovary
Pal_2021_Breast_scRNAseq_ER_positive_0167_rank4_9_nrun10.RDS.4.1	ECT2	Breast
Pal_2021_Breast_scRNAseq_ER_positive_0173_rank4_9_nrun10.RDS.5.4	ECT2	Breast
Pal_2021_Breast_scRNAseq_ER_positive_0360_rank4_9_nrun10.RDS.7.1	ECT2	Breast
Pal_2021_Breast_scRNAseq_ER_positive_LN_0167_rank4_9_nrun10.RDS.4.3	ECT2	Breast
Pal_2021_Breast_scRNAseq_ER_positive_LN_0173_rank4_9_nrun10.RDS.4.3	ECT2	Breast
Pal_2021_Breast_scRNAseq_HER2_0161_rank4_9_nrun10.RDS.7.5	ECT2	Breast
Pal_2021_Breast_scRNAseq_HER2_0176_rank4_9_nrun10.RDS.8.5	ECT2	Breast
Pal_2021_Breast_scRNAseq_HER2_0308_rank4_9_nrun10.RDS.8.6	ECT2	Breast
Pal_2021_Breast_scRNAseq_Triple_negative_0126_rank4_9_nrun10.RDS.9.2	ECT2	Breast
Pal_2021_Breast_scRNAseq_Triple_negative_BRCA1_0554_rank4_9_nrun10.RDS.5.1	ECT2	Breast
Pal_2021_Breast_scRNAseq_Triple_negative_BRCA1_4031_rank4_9_nrun10.RDS.6.2	ECT2	Breast
Peng_2019_PDAC_scRNAseq_T11_rank4_9_nrun10.RDS.7.4	ECT2	Pancreas
Peng_2019_PDAC_scRNAseq_T13_rank4_9_nrun10.RDS.8.5	ECT2	Pancreas
Peng_2019_PDAC_scRNAseq_T14_rank4_9_nrun10.RDS.7.5	ECT2	Pancreas
Peng_2019_PDAC_scRNAseq_T16_rank4_9_nrun10.RDS.9.2	ECT2	Pancreas
Peng_2019_PDAC_scRNAseq_T2_rank4_9_nrun10.RDS.7.1	ECT2	Pancreas
Peng_2019_PDAC_scRNAseq_T20_rank4_9_nrun10.RDS.6.4	ECT2	Pancreas
Peng_2019_PDAC_scRNAseq_T8_rank4_9_nrun10.RDS.5.5	ECT2	Pancreas
Puram_2017_HNSCC_scRNAseq_20_rank4_9_nrun10.RDS.8.1	ECT2	Head & Neck
Puram_2017_HNSCC_scRNAseq_22_rank4_9_nrun10.RDS.7.2	ECT2	Head & Neck
Puram_2017_HNSCC_scRNAseq_24_rank4_9_nrun10.RDS.4.4	ECT2	Head & Neck
Puram_2017_HNSCC_scRNAseq_26_rank4_9_nrun10.RDS.6.6	ECT2	Head & Neck
Puram_2017_HNSCC_scRNAseq_28_rank4_9_nrun10.RDS.9.2	ECT2	Head & Neck
Qian_2020_Breast_scRNAseq_43_rank4_9_nrun10.RDS.9.7	ECT2	Breast
Qian_2020_Breast_scRNAseq_51_rank4_9_nrun10.RDS.8.7	ECT2	Breast
Qian_2020_Breast_scRNAseq_54_rank4_9_nrun10.RDS.9.6	ECT2	Breast
Qian_2020_Lung_scRNAseq_2_rank4_9_nrun10.RDS.5.1	ECT2	Lung
Qian_2020_Lung_scRNAseq_3_rank4_9_nrun10.RDS.6.5	ECT2	Lung
Qian_2020_Lung_scRNAseq_4_rank4_9_nrun10.RDS.7.4	ECT2	Lung
Qian_2020_Lung_scRNAseq_5_rank4_9_nrun10.RDS.8.6	ECT2	Lung
Qian_2020_Ovarian_scRNAseq_11_rank4_9_nrun10.RDS.8.1	ECT2	Ovary
Qian_2020_Ovarian_scRNAseq_13_rank4_9_nrun10.RDS.7.2	ECT2	Ovary
Qian_2020_Ovarian_scRNAseq_14_rank4_9_nrun10.RDS.8.5	ECT2	Ovary
Steele_2020_PDAC_scRNAseq_PDAC_TISSUE_1_rank4_9_nrun10.RDS.8.2	ECT2	Pancreas
Steele_2020_PDAC_scRNAseq_PDAC_TISSUE_3_rank4_9_nrun10.RDS.8.2	ECT2	Pancreas
Steele_2020_PDAC_scRNAseq_PDAC_TISSUE_6_rank4_9_nrun10.RDS.8.2	ECT2	Pancreas
Sun_2021_HCC_scRNAseq_P13_rank4_9_nrun10.RDS.4.1	ECT2	Liver
Unpublished_LSCC_scRNAseq_LS16_rank4_9_nrun10.RDS.9.9	ECT2	Lung
Unpublished_LSCC_scRNAseq_LS2_rank4_9_nrun10.RDS.4.1	ECT2	Lung
Unpublished_LSCC_scRNAseq_LS22_rank4_9_nrun10.RDS.8.5	ECT2	Lung
Unpublished_LSCC_scRNAseq_LS26_rank4_9_nrun10.RDS.8.8	ECT2	Lung
Unpublished_LSCC_scRNAseq_LS28_rank4_9_nrun10.RDS.7.4	ECT2	Lung
Unpublished_LSCC_scRNAseq_LS33_rank4_9_nrun10.RDS.9.5	ECT2	Lung
Unpublished_OPSCC_scRNAseq_OP10_rank4_9_nrun10.RDS.5.2	ECT2	Head & Neck
Unpublished_OPSCC_scRNAseq_OP12_rank4_9_nrun10.RDS.9.4	ECT2	Head & Neck
Unpublished_OPSCC_scRNAseq_OP14_rank4_9_nrun10.RDS.8.1	ECT2	Head & Neck
Unpublished_OPSCC_scRNAseq_OP20_rank4_9_nrun10.RDS.7.5	ECT2	Head & Neck
Unpublished_OPSCC_scRNAseq_OP33_rank4_9_nrun10.RDS.4.3	ECT2	Head & Neck
Unpublished_OPSCC_scRNAseq_OP34_rank4_9_nrun10.RDS.5.4	ECT2	Head & Neck
Unpublished_OPSCC_scRNAseq_OP4_rank4_9_nrun10.RDS.5.5	ECT2	Head & Neck
Unpublished_OPSCC_scRNAseq_OP6_rank4_9_nrun10.RDS.5.5	ECT2	Head & Neck
Unpublished_OPSCC_scRNAseq_OP8_rank4_9_nrun10.RDS.5.1	ECT2	Head & Neck
Yue_2020_PDAC_scRNAseq_100070_rank4_9_nrun10.RDS.5.1	ECT2	Pancreas
Yue_2020_PDAC_scRNAseq_87235_rank4_9_nrun10.RDS.7.1	ECT2	Pancreas
Yue_2020_PDAC_scRNAseq_87784_rank4_9_nrun10.RDS.5.3	ECT2	Pancreas
Yue_2020_PDAC_scRNAseq_90209_CMP_rank4_9_nrun10.RDS.4.4	ECT2	Pancreas
Yue_2020_PDAC_scRNAseq_91706_rank4_9_nrun10.RDS.8.4	ECT2	Pancreas
Yue_2020_PDAC_scRNAseq_94930_rank4_9_nrun10.RDS.6.1	ECT2	Pancreas
Yue_2020_PDAC_scRNAseq_95373_rank4_9_nrun10.RDS.7.2	ECT2	Pancreas
Yue_2020_PDAC_scRNAseq_97727_rank4_9_nrun10.RDS.7.1	ECT2	Pancreas
Yue_2020_PDAC_scRNAseq_COMP_0158_P_rank4_9_nrun10.RDS.4.3	ECT2	Pancreas
Chung_2017_Breast_scRNAseq_BC04_rank4_9_nrun10.RDS.9.6	EDEM1	Breast
Kim_2020_Lung_scRNAseq_P0020_rank4_9_nrun10.RDS.9.8	EDEM1	Lung
Chen_2020_NasopharyngealCarcinoma_scRNAseq_P12_rank4_9_nrun10.RDS.8.5	EDEM3	Nasopharynx
Chen_2021_Prostate_scRNAseq_1_rank4_9_nrun10.RDS.6.6	EDEM3	Prostate
Chen_2021_Prostate_scRNAseq_2_rank4_9_nrun10.RDS.4.2	EDEM3	Prostate
Chen_2021_Prostate_scRNAseq_4_rank4_9_nrun10.RDS.4.2	EDEM3	Prostate
Pal_2021_Breast_scRNAseq_ER_positive_0167_rank4_9_nrun10.RDS.8.7	EDEM3	Breast
Yue_2020_PDAC_scRNAseq_94930_rank4_9_nrun10.RDS.5.3	EDEM3	Pancreas
Gao_2021_Breast_and_ATC_scRNAseq_ATC2_rank4_9_nrun10.RDS.4.3	EDIL3	Breast
Kim_2020_Lung_scRNAseq_P1058_rank4_9_nrun10.RDS.5.5	EDIL3	Lung
Bi_2021_RCC_scRNAseq_P55_rank4_9_nrun10.RDS.7.5	EDN1	Kidney
Chen_2021_Prostate_scRNAseq_10_rank4_9_nrun10.RDS.9.3	EDN1	Prostate
Chen_2021_Prostate_scRNAseq_11_rank4_9_nrun10.RDS.7.4	EDN1	Prostate
Dost_2020_lungcancer_scRNAseq_case_3_rank4_9_nrun10.RDS.5.1	EDN1	Lung
Izar_2020_HGSOC_scRNAseq_SS2_10_rank4_9_nrun10.RDS.8.4	EDN1	Ovary
Izar_2020_HGSOC_scRNAseq_SS2_9_rank4_9_nrun10.RDS.6.1	EDN1	Ovary
Karaayvas_2018_Breast_scRNAseq_89_rank4_9_nrun10.RDS.4.3	EDN1	Breast
Kim_2020_Lung_scRNAseq_P0018_rank4_9_nrun10.RDS.8.1	EDN1	Lung
Kim_2020_Lung_scRNAseq_P0028_rank4_9_nrun10.RDS.8.1	EDN1	Lung
Kinker_2020_CCLE_scRNAseq_CAMA1_BREAST_rank4_9_nrun10.RDS.8.7	EDN1	Breast
Kinker_2020_CCLE_scRNAseq_EKVX_LUNG_rank4_9_nrun10.RDS.6.3	EDN1	Lung
Kinker_2020_CCLE_scRNAseq_HCC366_LUNG_rank4_9_nrun10.RDS.6.4	EDN1	Lung
Kinker_2020_CCLE_scRNAseq_HCC38_BREAST_rank4_9_nrun10.RDS.8.4	EDN1	Breast
Kinker_2020_CCLE_scRNAseq_HUH28_BILIARY_TRACT_rank4_9_nrun10.RDS.7.4	EDN1	Biliary tract
Kinker_2020_CCLE_scRNAseq_HUH6_LIVER_rank4_9_nrun10.RDS.5.1	EDN1	Liver
Kinker_2020_CCLE_scRNAseq_JHU006_UPPER_AERODIGESTIVE_TRACT_rank4_9_nrun10.RDS.8.7	EDN1	Head & Neck
Kinker_2020_CCLE_scRNAseq_JHU011_UPPER_AERODIGESTIVE_TRACT_rank4_9_nrun10.RDS.6.2	EDN1	Head & Neck
Kinker_2020_CCLE_scRNAseq_JHU029_UPPER_AERODIGESTIVE_TRACT_rank4_9_nrun10.RDS.8.2	EDN1	Head & Neck
Kinker_2020_CCLE_scRNAseq_MCF7_BREAST_rank4_9_nrun10.RDS.6.3	EDN1	Breast
Kinker_2020_CCLE_scRNAseq_MFE319_ENDOMETRIUM_rank4_9_nrun10.RDS.6.5	EDN1	Uterus
Kinker_2020_CCLE_scRNAseq_NCIH1048_LUNG_rank4_9_nrun10.RDS.8.6	EDN1	Lung
Kinker_2020_CCLE_scRNAseq_NCIH2126_LUNG_rank4_9_nrun10.RDS.7.2	EDN1	Lung
Kinker_2020_CCLE_scRNAseq_OAW28_OVARY_rank4_9_nrun10.RDS.4.1	EDN1	Ovary
Kinker_2020_CCLE_scRNAseq_OSRC2_KIDNEY_rank4_9_nrun10.RDS.5.2	EDN1	Kidney
Kinker_2020_CCLE_scRNAseq_SCC47_UPPER_AERODIGESTIVE_TRACT_rank4_9_nrun10.RDS.9.1	EDN1	Head & Neck
Kinker_2020_CCLE_scRNAseq_SNU449_LIVER_rank4_9_nrun10.RDS.8.7	EDN1	Liver
Kinker_2020_CCLE_scRNAseq_T47D_BREAST_rank4_9_nrun10.RDS.8.1	EDN1	Breast
Kinker_2020_CCLE_scRNAseq_TEN_ENDOMETRIUM_rank4_9_nrun10.RDS.8.7	EDN1	Uterus
Kinker_2020_CCLE_scRNAseq_TYKNU_OVARY_rank4_9_nrun10.RDS.6.2	EDN1	Ovary
Laughney_2020_Lung_scRNAseq_RU653_TUMOR_1AS_UTR_rank4_9_nrun10.RDS.6.1	EDN1	Lung
Laughney_2020_Lung_scRNAseq_RU684_TUMOR_1AS_UTR_rank4_9_nrun10.RDS.7.7	EDN1	Lung
Lee_2020_CRC_SMC_scRNAseq_SMC01_rank4_9_nrun10.RDS.7.6	EDN1	Colorectum
Lee_2020_CRC_SMC_scRNAseq_SMC02_rank4_9_nrun10.RDS.4.3	EDN1	Colorectum
Lee_2020_CRC_SMC_scRNAseq_SMC08_rank4_9_nrun10.RDS.7.7	EDN1	Colorectum
Lee_2020_CRC_SMC_scRNAseq_SMC11_rank4_9_nrun10.RDS.8.2	EDN1	Colorectum
Lee_2020_CRC_SMC_scRNAseq_SMC14_rank4_9_nrun10.RDS.4.2	EDN1	Colorectum
Lee_2020_CRC_SMC_scRNAseq_SMC16_rank4_9_nrun10.RDS.8.7	EDN1	Colorectum
Lee_2020_CRC_SMC_scRNAseq_SMC21_rank4_9_nrun10.RDS.4.2	EDN1	Colorectum
Lee_2020_CRC_SMC_scRNAseq_SMC23_rank4_9_nrun10.RDS.4.1	EDN1	Colorectum
Lee_2020_CRC_SMC_scRNAseq_SMC25_rank4_9_nrun10.RDS.8.8	EDN1	Colorectum
Lin_2020_PDAC_scRNAseq_MET04_rank4_9_nrun10.RDS.7.5	EDN1	Pancreas
Massalha_2020_LiverMets_scRNAseq_p4_CRC_Met_rank4_9_nrun10.RDS.6.5	EDN1	Colorectum
Maynard_2020_lungcancer_scRNAseq_LT_S47_rank4_9_nrun10.RDS.4.1	EDN1	Lung
Maynard_2020_lungcancer_scRNAseq_LT_S57_rank4_9_nrun10.RDS.5.2	EDN1	Lung
Maynard_2020_lungcancer_scRNAseq_LT_S63_rank4_9_nrun10.RDS.5.1	EDN1	Lung
Maynard_2020_lungcancer_scRNAseq_LT_S82_rank4_9_nrun10.RDS.8.5	EDN1	Lung
Nath_2021_Ovarian_scRNAseq_P12_10X_rank4_9_nrun10.RDS.7.3	EDN1	Ovary
Nath_2021_Ovarian_scRNAseq_P13_10X_rank4_9_nrun10.RDS.8.6	EDN1	Ovary
Obradovic_2021_RCC_scRNAseq_Patient3_rank4_9_nrun10.RDS.7.4	EDN1	Kidney
Obradovic_2021_RCC_scRNAseq_Patient4_rank4_9_nrun10.RDS.5.5	EDN1	Kidney
Obradovic_2021_RCC_scRNAseq_Patient6_rank4_9_nrun10.RDS.4.1	EDN1	Kidney
Olalekan_2021_Ovarian_scRNAseq_omentum3233_rank4_9_nrun10.RDS.6.5	EDN1	Ovary
Pal_2021_Breast_scRNAseq_Triple_negative_BRCA1_0554_rank4_9_nrun10.RDS.6.5	EDN1	Breast
Peng_2019_PDAC_scRNAseq_T13_rank4_9_nrun10.RDS.5.1	EDN1	Pancreas
Peng_2019_PDAC_scRNAseq_T14_rank4_9_nrun10.RDS.7.7	EDN1	Pancreas
Peng_2019_PDAC_scRNAseq_T15_rank4_9_nrun10.RDS.5.3	EDN1	Pancreas
Peng_2019_PDAC_scRNAseq_T2_rank4_9_nrun10.RDS.9.6	EDN1	Pancreas
Peng_2019_PDAC_scRNAseq_T21_rank4_9_nrun10.RDS.5.5	EDN1	Pancreas
Peng_2019_PDAC_scRNAseq_T22_rank4_9_nrun10.RDS.6.2	EDN1	Pancreas
Peng_2019_PDAC_scRNAseq_T6_rank4_9_nrun10.RDS.7.1	EDN1	Pancreas
Peng_2019_PDAC_scRNAseq_T7_rank4_9_nrun10.RDS.6.1	EDN1	Pancreas
Puram_2017_HNSCC_scRNAseq_16_rank4_9_nrun10.RDS.8.3	EDN1	Head & Neck
Steele_2020_PDAC_scRNAseq_PDAC_TISSUE_11B_rank4_9_nrun10.RDS.8.4	EDN1	Pancreas
Steele_2020_PDAC_scRNAseq_PDAC_TISSUE_13_rank4_9_nrun10.RDS.4.3	EDN1	Pancreas
Unpublished_LSCC_scRNAseq_LS16_rank4_9_nrun10.RDS.6.1	EDN1	Lung
Xing_2021_Lung_scRNAseq_NM3E_rank4_9_nrun10.RDS.6.4	EDN1	Lung
Xing_2021_Lung_scRNAseq_SSN05_rank4_9_nrun10.RDS.4.1	EDN1	Lung
Xing_2021_Lung_scRNAseq_SSN11_rank4_9_nrun10.RDS.4.1	EDN1	Lung
Xing_2021_Lung_scRNAseq_SSN21_rank4_9_nrun10.RDS.6.4	EDN1	Lung
Xing_2021_Lung_scRNAseq_SSN22_rank4_9_nrun10.RDS.5.5	EDN1	Lung
Xing_2021_Lung_scRNAseq_SSN29_rank4_9_nrun10.RDS.6.2	EDN1	Lung
Xing_2021_Lung_scRNAseq_SSN31_rank4_9_nrun10.RDS.8.6	EDN1	Lung
Xing_2021_Lung_scRNAseq_SSN33_rank4_9_nrun10.RDS.7.5	EDN1	Lung
Yue_2020_PDAC_scRNAseq_94930_rank4_9_nrun10.RDS.4.4	EDN1	Pancreas
Yue_2020_PDAC_scRNAseq_97727_rank4_9_nrun10.RDS.8.2	EDN1	Pancreas
Zhang_2021_RCC_scRNAseq_SI_19703_rank4_9_nrun10.RDS.9.4	EDN1	Kidney
Zhang_2021_RCC_scRNAseq_SI_22368_rank4_9_nrun10.RDS.8.5	EDN1	Kidney
Zhang_2021_RCC_scRNAseq_SI_23459_rank4_9_nrun10.RDS.9.9	EDN1	Kidney
Gao_2021_Breast_and_ATC_scRNAseq_DCIS1_rank4_9_nrun10.RDS.8.2	EDN2	Breast
Kinker_2020_CCLE_scRNAseq_OVCAR4_OVARY_rank4_9_nrun10.RDS.5.5	EDN2	Ovary
Pal_2021_Breast_scRNAseq_PR_positive_0319_rank4_9_nrun10.RDS.7.6	EDN2	Breast
Pal_2021_Breast_scRNAseq_Triple_negative_0126_rank4_9_nrun10.RDS.8.1	EDN2	Breast
Pal_2021_Breast_scRNAseq_Triple_negative_0135_rank4_9_nrun10.RDS.7.7	EDN2	Breast
Puram_2017_HNSCC_scRNAseq_17_rank4_9_nrun10.RDS.7.5	EDN2	Head & Neck
Puram_2017_HNSCC_scRNAseq_17_rank4_9_nrun10.RDS.9.4	EDN2	Head & Neck
Qian_2020_Breast_scRNAseq_51_rank4_9_nrun10.RDS.6.4	EDN2	Breast
Unpublished_LSCC_scRNAseq_LS10_rank4_9_nrun10.RDS.6.5	EDN2	Lung
Unpublished_LSCC_scRNAseq_LS16_rank4_9_nrun10.RDS.9.8	EDN2	Lung
Unpublished_LSCC_scRNAseq_LS2_rank4_9_nrun10.RDS.6.2	EDN2	Lung
Unpublished_LSCC_scRNAseq_LS6_rank4_9_nrun10.RDS.5.5	EDN2	Lung
Unpublished_OPSCC_scRNAseq_OP5_rank4_9_nrun10.RDS.8.6	EDN2	Head & Neck
Unpublished_OPSCC_scRNAseq_OP6_rank4_9_nrun10.RDS.8.1	EDN2	Head & Neck
Kinker_2020_CCLE_scRNAseq_93VU_UPPER_AERODIGESTIVE_TRACT_rank4_9_nrun10.RDS.7.7	EEA1	Head & Neck
Kinker_2020_CCLE_scRNAseq_HEC251_ENDOMETRIUM_rank4_9_nrun10.RDS.4.3	EEA1	Uterus
Kinker_2020_CCLE_scRNAseq_JHU011_UPPER_AERODIGESTIVE_TRACT_rank4_9_nrun10.RDS.6.1	EEA1	Head & Neck
Kinker_2020_CCLE_scRNAseq_ONCODG1_OVARY_rank4_9_nrun10.RDS.8.5	EEA1	Ovary
Kinker_2020_CCLE_scRNAseq_OVK18_OVARY_rank4_9_nrun10.RDS.6.1	EEA1	Ovary
Kinker_2020_CCLE_scRNAseq_OVTOKO_OVARY_rank4_9_nrun10.RDS.7.1	EEA1	Ovary
Kinker_2020_CCLE_scRNAseq_PC3_PROSTATE_rank4_9_nrun10.RDS.6.4	EEA1	Prostate
Kinker_2020_CCLE_scRNAseq_RVH421_SKIN_rank4_9_nrun10.RDS.6.2	EEA1	Skin
Kinker_2020_CCLE_scRNAseq_BICR31_UPPER_AERODIGESTIVE_TRACT_rank4_9_nrun10.RDS.7.3	EED	Head & Neck
Kinker_2020_CCLE_scRNAseq_MKN45_STOMACH_rank4_9_nrun10.RDS.7.3	EED	Stomach
Kinker_2020_CCLE_scRNAseq_NCIH226_LUNG_rank4_9_nrun10.RDS.8.5	EED	Lung
Kinker_2020_CCLE_scRNAseq_PECAPJ49_UPPER_AERODIGESTIVE_TRACT_rank4_9_nrun10.RDS.5.5	EED	Head & Neck
Puram_2017_HNSCC_scRNAseq_22_rank4_9_nrun10.RDS.7.4	EED	Head & Neck
Bi_2021_RCC_scRNAseq_P55_rank4_9_nrun10.RDS.9.5	EEF1A1	Kidney
Bi_2021_RCC_scRNAseq_P76_rank4_9_nrun10.RDS.5.1	EEF1A1	Kidney
Bi_2021_RCC_scRNAseq_P90_rank4_9_nrun10.RDS.9.2	EEF1A1	Kidney
Bi_2021_RCC_scRNAseq_P913_rank4_9_nrun10.RDS.5.5	EEF1A1	Kidney
Bi_2021_RCC_scRNAseq_P915_rank4_9_nrun10.RDS.6.3	EEF1A1	Kidney
Izar_2020_HGSOC_scRNAseq_10X_3250_rank4_9_nrun10.RDS.7.5	EEF1A1	Ovary
Karaayvas_2018_Breast_scRNAseq_39_rank4_9_nrun10.RDS.5.4	EEF1A1	Breast
Kinker_2020_CCLE_scRNAseq_IALM_LUNG_rank4_9_nrun10.RDS.6.2	EEF1A1	Lung
Kinker_2020_CCLE_scRNAseq_TEN_ENDOMETRIUM_rank4_9_nrun10.RDS.6.1	EEF1A1	Uterus
Lin_2020_PDAC_scRNAseq_P01_rank4_9_nrun10.RDS.8.4	EEF1A1	Pancreas
Lin_2020_PDAC_scRNAseq_P03_rank4_9_nrun10.RDS.5.1	EEF1A1	Pancreas
Lin_2020_PDAC_scRNAseq_P06_rank4_9_nrun10.RDS.7.5	EEF1A1	Pancreas
Lin_2020_PDAC_scRNAseq_P07_rank4_9_nrun10.RDS.5.4	EEF1A1	Pancreas
Lin_2020_PDAC_scRNAseq_P08_rank4_9_nrun10.RDS.4.4	EEF1A1	Pancreas
Lin_2020_PDAC_scRNAseq_P09_rank4_9_nrun10.RDS.4.3	EEF1A1	Pancreas
Olalekan_2021_Ovarian_scRNAseq_omentum4806_rank4_9_nrun10.RDS.7.4	EEF1A1	Ovary
Qian_2020_Lung_scRNAseq_3_rank4_9_nrun10.RDS.5.1	EEF1A1	Lung
Ireland_2020_SCLC_scRNAseq_HumanMetastasis_rank4_9_nrun10.RDS.7.6	EEF1A2	Lung
Kinker_2020_CCLE_scRNAseq_NCIH2087_LUNG_rank4_9_nrun10.RDS.8.4	EEF1A2	Lung
Kinker_2020_CCLE_scRNAseq_NCIH2228_LUNG_rank4_9_nrun10.RDS.7.2	EEF1A2	Lung
Kinker_2020_CCLE_scRNAseq_NCIH358_LUNG_rank4_9_nrun10.RDS.8.4	EEF1A2	Lung
Kinker_2020_CCLE_scRNAseq_TE10_OESOPHAGUS_rank4_9_nrun10.RDS.7.7	EEF1A2	Esophagus
Laughney_2020_Lung_scRNAseq_RU681_BRAINMET_4S_TR_rank4_9_nrun10.RDS.7.6	EEF1A2	Lung
Ligorio_2019_PDAC_cell_line_scRNAseq_100%_PDAC_rank4_9_nrun10.RDS.9.9	EEF1A2	Pancreas
Steele_2020_PDAC_scRNAseq_PDAC_TISSUE_7_rank4_9_nrun10.RDS.6.6	EEF1A2	Pancreas
Bi_2021_RCC_scRNAseq_P916_rank4_9_nrun10.RDS.5.1	EEF1B2	Kidney
Chen_2020_NasopharyngealCarcinoma_scRNAseq_P06_rank4_9_nrun10.RDS.5.5	EEF1B2	Nasopharynx
Chen_2021_Prostate_scRNAseq_4_rank4_9_nrun10.RDS.8.4	EEF1B2	Prostate
Gao_2021_Breast_and_ATC_scRNAseq_ATC1_rank4_9_nrun10.RDS.8.7	EEF1B2	Breast
Izar_2020_HGSOC_scRNAseq_10X_1976_rank4_9_nrun10.RDS.7.2	EEF1B2	Ovary
Karaayvas_2018_Breast_scRNAseq_126_rank4_9_nrun10.RDS.4.1	EEF1B2	Breast
Miyamoto_2015_Prostate_CTC_scRNAseq_rank4_9_nrun10.RDS.4.2	EEF1B2	Prostate
Nath_2021_Ovarian_scRNAseq_P04_10X_rank4_9_nrun10.RDS.5.1	EEF1B2	Ovary
Nath_2021_Ovarian_scRNAseq_P11_10X_rank4_9_nrun10.RDS.9.3	EEF1B2	Ovary
Nath_2021_Ovarian_scRNAseq_P12_10X_rank4_9_nrun10.RDS.4.2	EEF1B2	Ovary
Nath_2021_Ovarian_scRNAseq_P13_10X_rank4_9_nrun10.RDS.5.3	EEF1B2	Ovary
Olalekan_2021_Ovarian_scRNAseq_omentum3401_rank4_9_nrun10.RDS.6.2	EEF1B2	Ovary
Olalekan_2021_Ovarian_scRNAseq_omentum4806_rank4_9_nrun10.RDS.7.4	EEF1B2	Ovary
Olalekan_2021_Ovarian_scRNAseq_omentum6885_rank4_9_nrun10.RDS.5.1	EEF1B2	Ovary
Sun_2021_HCC_scRNAseq_P09_rank4_9_nrun10.RDS.6.3	EEF1B2	Liver
Unpublished_LSCC_scRNAseq_LS16_rank4_9_nrun10.RDS.5.2	EEF1B2	Lung
Unpublished_OPSCC_scRNAseq_OP13_rank4_9_nrun10.RDS.4.4	EEF1B2	Head & Neck
Bi_2021_RCC_scRNAseq_P913_rank4_9_nrun10.RDS.8.6	EEF1D	Kidney
Izar_2020_HGSOC_scRNAseq_10X_1976_rank4_9_nrun10.RDS.7.2	EEF1D	Ovary
Izar_2020_HGSOC_scRNAseq_10X_3250.1_rank4_9_nrun10.RDS.5.5	EEF1D	Ovary
Sun_2021_HCC_scRNAseq_P04_rank4_9_nrun10.RDS.6.2	EEF1D	Liver
Gao_2021_Breast_and_ATC_scRNAseq_ATC1_rank4_9_nrun10.RDS.8.7	EEF1E1	Breast
Izar_2020_HGSOC_scRNAseq_10X_3288.1_rank4_9_nrun10.RDS.9.1	EEF1E1	Ovary
Ji_2020_SkinSCC_scRNAseq_P8_rank4_9_nrun10.RDS.7.4	EEF1E1	Skin
Kim_2020_Lung_scRNAseq_P0034_rank4_9_nrun10.RDS.9.9	EEF1E1	Lung
Kinker_2020_CCLE_scRNAseq_ACCMESO1_PLEURA_rank4_9_nrun10.RDS.6.3	EEF1E1	Pleura
Kinker_2020_CCLE_scRNAseq_BHY_UPPER_AERODIGESTIVE_TRACT_rank4_9_nrun10.RDS.8.5	EEF1E1	Head & Neck
Kinker_2020_CCLE_scRNAseq_BT474_BREAST_rank4_9_nrun10.RDS.4.4	EEF1E1	Breast
Kinker_2020_CCLE_scRNAseq_FTC133_THYROID_rank4_9_nrun10.RDS.4.4	EEF1E1	Thyroid
Kinker_2020_CCLE_scRNAseq_IGR37_SKIN_rank4_9_nrun10.RDS.5.5	EEF1E1	Skin
Kinker_2020_CCLE_scRNAseq_JHOC5_OVARY_rank4_9_nrun10.RDS.4.3	EEF1E1	Ovary
Kinker_2020_CCLE_scRNAseq_MFE319_ENDOMETRIUM_rank4_9_nrun10.RDS.6.1	EEF1E1	Uterus
Kinker_2020_CCLE_scRNAseq_OVK18_OVARY_rank4_9_nrun10.RDS.6.1	EEF1E1	Ovary
Lee_2020_CRC_SMC_scRNAseq_SMC04_rank4_9_nrun10.RDS.5.2	EEF1E1	Colorectum
Lee_2020_CRC_SMC_scRNAseq_SMC09_rank4_9_nrun10.RDS.6.5	EEF1E1	Colorectum
Lee_2020_CRC_SMC_scRNAseq_SMC16_rank4_9_nrun10.RDS.6.5	EEF1E1	Colorectum
Lee_2020_CRC_SMC_scRNAseq_SMC21_rank4_9_nrun10.RDS.5.3	EEF1E1	Colorectum
Lee_2020_CRC_SMC_scRNAseq_SMC25_rank4_9_nrun10.RDS.8.6	EEF1E1	Colorectum
Nath_2021_Ovarian_scRNAseq_P14_10X_rank4_9_nrun10.RDS.8.7	EEF1E1	Ovary
Nath_2021_Ovarian_scRNAseq_P15_10X_rank4_9_nrun10.RDS.6.4	EEF1E1	Ovary
Nath_2021_Ovarian_scRNAseq_P17_10X_rank4_9_nrun10.RDS.7.2	EEF1E1	Ovary
Nath_2021_Ovarian_scRNAseq_P20_10X_rank4_9_nrun10.RDS.9.3	EEF1E1	Ovary
Nath_2021_Ovarian_scRNAseq_P21_10X_rank4_9_nrun10.RDS.8.1	EEF1E1	Ovary
Pal_2021_Breast_scRNAseq_Triple_negative_0126_rank4_9_nrun10.RDS.7.5	EEF1E1	Breast
Pal_2021_Breast_scRNAseq_Triple_negative_BRCA1_0554_rank4_9_nrun10.RDS.7.3	EEF1E1	Breast
Pal_2021_Breast_scRNAseq_Triple_negative_BRCA1_4031_rank4_9_nrun10.RDS.6.4	EEF1E1	Breast
Peng_2019_PDAC_scRNAseq_T17_rank4_9_nrun10.RDS.5.4	EEF1E1	Pancreas
Peng_2019_PDAC_scRNAseq_T8_rank4_9_nrun10.RDS.5.5	EEF1E1	Pancreas
Qian_2020_Lung_scRNAseq_3_rank4_9_nrun10.RDS.9.8	EEF1E1	Lung
Unpublished_OPSCC_scRNAseq_OP4_rank4_9_nrun10.RDS.9.6	EEF1E1	Head & Neck
Unpublished_OPSCC_scRNAseq_OP8_rank4_9_nrun10.RDS.5.5	EEF1E1	Head & Neck
Xing_2021_Lung_scRNAseq_NM3E_rank4_9_nrun10.RDS.4.2	EEF1E1	Lung
Xing_2021_Lung_scRNAseq_SSN09_rank4_9_nrun10.RDS.4.1	EEF1E1	Lung
Yue_2020_PDAC_scRNAseq_87784_rank4_9_nrun10.RDS.9.2	EEF1E1	Pancreas
Yue_2020_PDAC_scRNAseq_90209_CMP_rank4_9_nrun10.RDS.6.5	EEF1E1	Pancreas
Yue_2020_PDAC_scRNAseq_91412_rank4_9_nrun10.RDS.6.6	EEF1E1	Pancreas
Yue_2020_PDAC_scRNAseq_94930_rank4_9_nrun10.RDS.6.4	EEF1E1	Pancreas
Yue_2020_PDAC_scRNAseq_95373_rank4_9_nrun10.RDS.7.4	EEF1E1	Pancreas
Chen_2021_Prostate_scRNAseq_3_rank4_9_nrun10.RDS.8.6	EEF1G	Prostate
Chen_2021_Prostate_scRNAseq_4_rank4_9_nrun10.RDS.8.4	EEF1G	Prostate
Lin_2020_PDAC_scRNAseq_MET03_rank4_9_nrun10.RDS.5.1	EEF1G	Pancreas
Lin_2020_PDAC_scRNAseq_MET04_rank4_9_nrun10.RDS.4.1	EEF1G	Pancreas
Peng_2019_PDAC_scRNAseq_T20_rank4_9_nrun10.RDS.8.8	EEF1G	Pancreas
Puram_2017_HNSCC_scRNAseq_18_rank4_9_nrun10.RDS.4.3	EEF1G	Head & Neck
Unpublished_OPSCC_scRNAseq_OP14_rank4_9_nrun10.RDS.8.3	EEF1G	Head & Neck
Unpublished_OPSCC_scRNAseq_OP9_rank4_9_nrun10.RDS.8.5	EEF1G	Head & Neck
Xing_2021_Lung_scRNAseq_SSN21_rank4_9_nrun10.RDS.5.5	EEF1G	Lung
Xing_2021_Lung_scRNAseq_SSN22_rank4_9_nrun10.RDS.4.2	EEF1G	Lung
Xing_2021_Lung_scRNAseq_SSN29_rank4_9_nrun10.RDS.9.5	EEF1G	Lung
Bi_2021_RCC_scRNAseq_P90_rank4_9_nrun10.RDS.9.2	EEF2	Kidney
Karaayvas_2018_Breast_scRNAseq_39_rank4_9_nrun10.RDS.5.4	EEF2	Breast
Nath_2021_Ovarian_scRNAseq_P04_10X_rank4_9_nrun10.RDS.8.4	EEF2	Ovary
Nath_2021_Ovarian_scRNAseq_P13_10X_rank4_9_nrun10.RDS.8.6	EEF2	Ovary
Qian_2020_Breast_scRNAseq_42_rank4_9_nrun10.RDS.5.2	EEF2	Breast
Kinker_2020_CCLE_scRNAseq_IGR37_SKIN_rank4_9_nrun10.RDS.8.4	EEPD1	Skin
Kinker_2020_CCLE_scRNAseq_SKMEL2_SKIN_rank4_9_nrun10.RDS.9.8	EEPD1	Skin
Kinker_2020_CCLE_scRNAseq_SNU308_BILIARY_TRACT_rank4_9_nrun10.RDS.6.5	EEPD1	Biliary tract
Lee_2020_CRC_SMC_scRNAseq_SMC04_rank4_9_nrun10.RDS.9.6	EEPD1	Colorectum
Chen_2020_NasopharyngealCarcinoma_scRNAseq_P07_rank4_9_nrun10.RDS.5.5	EFCAB14	Nasopharynx
Kinker_2020_CCLE_scRNAseq_EBC1_LUNG_rank4_9_nrun10.RDS.6.1	EFCAB14	Lung
Kinker_2020_CCLE_scRNAseq_EKVX_LUNG_rank4_9_nrun10.RDS.8.6	EFCAB14	Lung
Kinker_2020_CCLE_scRNAseq_KMRC3_KIDNEY_rank4_9_nrun10.RDS.7.1	EFCAB14	Kidney
Kinker_2020_CCLE_scRNAseq_OVSAHO_OVARY_rank4_9_nrun10.RDS.5.1	EFCAB14	Ovary
Pal_2021_Breast_scRNAseq_ER_positive_0056_rank4_9_nrun10.RDS.4.3	EFCAB14	Breast
Kinker_2020_CCLE_scRNAseq_NCIH2087_LUNG_rank4_9_nrun10.RDS.8.4	EFCAB4A	Lung
Steele_2020_PDAC_scRNAseq_PDAC_TISSUE_16_rank4_9_nrun10.RDS.7.7	EFCAB4A	Pancreas
Steele_2020_PDAC_scRNAseq_PDAC_TISSUE_3_rank4_9_nrun10.RDS.5.4	EFCAB4A	Pancreas
Yue_2020_PDAC_scRNAseq_91610_rank4_9_nrun10.RDS.5.4	EFCAB4A	Pancreas
Gao_2021_Breast_and_ATC_scRNAseq_ATC2_rank4_9_nrun10.RDS.4.2	EFEMP1	Breast
Gao_2021_Breast_and_ATC_scRNAseq_ATC5_rank4_9_nrun10.RDS.4.2	EFEMP1	Breast
Ji_2020_SkinSCC_scRNAseq_P1_rank4_9_nrun10.RDS.9.7	EFEMP1	Skin
Ji_2020_SkinSCC_scRNAseq_P10_rank4_9_nrun10.RDS.8.2	EFEMP1	Skin
Ji_2020_SkinSCC_scRNAseq_P7_rank4_9_nrun10.RDS.9.6	EFEMP1	Skin
Karaayvas_2018_Breast_scRNAseq_39_rank4_9_nrun10.RDS.6.6	EFEMP1	Breast
Kinker_2020_CCLE_scRNAseq_93VU_UPPER_AERODIGESTIVE_TRACT_rank4_9_nrun10.RDS.8.7	EFEMP1	Head & Neck
Kinker_2020_CCLE_scRNAseq_BICR31_UPPER_AERODIGESTIVE_TRACT_rank4_9_nrun10.RDS.7.3	EFEMP1	Head & Neck
Kinker_2020_CCLE_scRNAseq_BT549_BREAST_rank4_9_nrun10.RDS.5.5	EFEMP1	Breast
Kinker_2020_CCLE_scRNAseq_JHU006_UPPER_AERODIGESTIVE_TRACT_rank4_9_nrun10.RDS.8.7	EFEMP1	Head & Neck
Kinker_2020_CCLE_scRNAseq_JHU029_UPPER_AERODIGESTIVE_TRACT_rank4_9_nrun10.RDS.8.2	EFEMP1	Head & Neck
Kinker_2020_CCLE_scRNAseq_NCIH226_LUNG_rank4_9_nrun10.RDS.6.3	EFEMP1	Lung
Kinker_2020_CCLE_scRNAseq_NCIH2347_LUNG_rank4_9_nrun10.RDS.6.1	EFEMP1	Lung
Kinker_2020_CCLE_scRNAseq_SW579_THYROID_rank4_9_nrun10.RDS.8.8	EFEMP1	Thyroid
Kinker_2020_CCLE_scRNAseq_UMUC1_URINARY_TRACT_rank4_9_nrun10.RDS.5.1	EFEMP1	Urinary tract
Laughney_2020_Lung_scRNAseq_RU682_TUMOR_2AS_UTR_rank4_9_nrun10.RDS.6.5	EFEMP1	Lung
Maynard_2020_lungcancer_scRNAseq_LT_S63_rank4_9_nrun10.RDS.4.1	EFEMP1	Lung
Maynard_2020_lungcancer_scRNAseq_LT_S74_rank4_9_nrun10.RDS.4.2	EFEMP1	Lung
Nath_2021_Ovarian_scRNAseq_P13_10X_rank4_9_nrun10.RDS.6.6	EFEMP1	Ovary
Nath_2021_Ovarian_scRNAseq_P16_10X_rank4_9_nrun10.RDS.9.5	EFEMP1	Ovary
Nath_2021_Ovarian_scRNAseq_P17_10X_rank4_9_nrun10.RDS.4.3	EFEMP1	Ovary
Nath_2021_Ovarian_scRNAseq_P18_10X_rank4_9_nrun10.RDS.7.6	EFEMP1	Ovary
Nath_2021_Ovarian_scRNAseq_P23_10X_rank4_9_nrun10.RDS.4.4	EFEMP1	Ovary
Obradovic_2021_RCC_scRNAseq_Patient2_rank4_9_nrun10.RDS.6.3	EFEMP1	Kidney
Obradovic_2021_RCC_scRNAseq_Patient3_rank4_9_nrun10.RDS.7.4	EFEMP1	Kidney
Obradovic_2021_RCC_scRNAseq_Patient4_rank4_9_nrun10.RDS.5.1	EFEMP1	Kidney
Puram_2017_HNSCC_scRNAseq_12_rank4_9_nrun10.RDS.6.6	EFEMP1	Head & Neck
Puram_2017_HNSCC_scRNAseq_13_rank4_9_nrun10.RDS.8.6	EFEMP1	Head & Neck
Puram_2017_HNSCC_scRNAseq_5_rank4_9_nrun10.RDS.5.1	EFEMP1	Head & Neck
Qian_2020_Breast_scRNAseq_43_rank4_9_nrun10.RDS.8.7	EFEMP1	Breast
Qian_2020_Breast_scRNAseq_51_rank4_9_nrun10.RDS.7.5	EFEMP1	Breast
Qian_2020_Lung_scRNAseq_2_rank4_9_nrun10.RDS.6.6	EFEMP1	Lung
Qian_2020_Lung_scRNAseq_8_rank4_9_nrun10.RDS.8.7	EFEMP1	Lung
Unpublished_LSCC_scRNAseq_LS7_rank4_9_nrun10.RDS.5.4	EFEMP1	Lung
Xing_2021_Lung_scRNAseq_SSN21_rank4_9_nrun10.RDS.5.5	EFEMP1	Lung
Xing_2021_Lung_scRNAseq_SSN24_rank4_9_nrun10.RDS.4.3	EFEMP1	Lung
Yao_2020_ESCC_mouse_scRNAseq_26_rank4_9_nrun10.RDS.8.6	EFEMP1	Esophagus
Zhang_2021_RCC_scRNAseq_SI_22604_rank4_9_nrun10.RDS.8.5	EFEMP1	Kidney
Gao_2021_Breast_and_ATC_scRNAseq_TNBC3_rank4_9_nrun10.RDS.8.5	EFEMP2	Breast
Kinker_2020_CCLE_scRNAseq_MSTO211H_PLEURA_rank4_9_nrun10.RDS.4.3	EFEMP2	Pleura
Obradovic_2021_RCC_scRNAseq_Patient6_rank4_9_nrun10.RDS.5.3	EFEMP2	Kidney
Zhang_2021_RCC_scRNAseq_SI_23459_rank4_9_nrun10.RDS.9.9	EFEMP2	Kidney
Kim_2020_Lung_scRNAseq_P0019_rank4_9_nrun10.RDS.4.1	EFHC1	Lung
Kim_2020_Lung_scRNAseq_P0025_rank4_9_nrun10.RDS.8.3	EFHC1	Lung
Kim_2020_Lung_scRNAseq_P1006_rank4_9_nrun10.RDS.9.7	EFHC1	Lung
Laughney_2020_Lung_scRNAseq_RU661_TUMOR_1AS_UTR_rank4_9_nrun10.RDS.4.2	EFHC1	Lung
Laughney_2020_Lung_scRNAseq_RU676_TUMOR_1AS_UTR_rank4_9_nrun10.RDS.4.3	EFHC1	Lung
Laughney_2020_Lung_scRNAseq_RU684_TUMOR_1AS_UTR_rank4_9_nrun10.RDS.4.1	EFHC1	Lung
Lin_2020_PDAC_scRNAseq_P10_rank4_9_nrun10.RDS.8.1	EFHC1	Pancreas
Nath_2021_Ovarian_scRNAseq_P14_10X_rank4_9_nrun10.RDS.6.1	EFHC1	Ovary
Obradovic_2021_RCC_scRNAseq_Patient3_rank4_9_nrun10.RDS.8.4	EFHC1	Kidney
Pal_2021_Breast_scRNAseq_ER_positive_0029_7C_rank4_9_nrun10.RDS.4.2	EFHC1	Breast
Pal_2021_Breast_scRNAseq_ER_positive_LN_0068_rank4_9_nrun10.RDS.9.3	EFHC1	Breast
Peng_2019_PDAC_scRNAseq_T3_rank4_9_nrun10.RDS.6.5	EFHC1	Pancreas
Qian_2020_Ovarian_scRNAseq_12_rank4_9_nrun10.RDS.4.4	EFHC1	Ovary
Unpublished_LSCC_scRNAseq_LS16_rank4_9_nrun10.RDS.6.5	EFHC1	Lung
Xing_2021_Lung_scRNAseq_SSN11_rank4_9_nrun10.RDS.4.2	EFHC1	Lung
Xing_2021_Lung_scRNAseq_SSN19_rank4_9_nrun10.RDS.7.2	EFHC1	Lung
Xing_2021_Lung_scRNAseq_SSN21_rank4_9_nrun10.RDS.4.1	EFHC1	Lung
Xing_2021_Lung_scRNAseq_SSN22_rank4_9_nrun10.RDS.8.8	EFHC1	Lung
Xing_2021_Lung_scRNAseq_SSN28_rank4_9_nrun10.RDS.4.1	EFHC1	Lung
Xing_2021_Lung_scRNAseq_SSN29_rank4_9_nrun10.RDS.8.7	EFHC1	Lung
Xing_2021_Lung_scRNAseq_SSN30_rank4_9_nrun10.RDS.9.1	EFHC1	Lung
Xing_2021_Lung_scRNAseq_SSN31_rank4_9_nrun10.RDS.5.2	EFHC1	Lung
Xing_2021_Lung_scRNAseq_SSN33_rank4_9_nrun10.RDS.4.3	EFHC1	Lung
Gao_2021_Breast_and_ATC_scRNAseq_ATC3_rank4_9_nrun10.RDS.7.6	EFHD2	Breast
Kinker_2020_CCLE_scRNAseq_HEC59_ENDOMETRIUM_rank4_9_nrun10.RDS.5.4	EFHD2	Uterus
Kinker_2020_CCLE_scRNAseq_VMRCRCZ_KIDNEY_rank4_9_nrun10.RDS.4.1	EFHD2	Kidney
Lee_2020_CRC_SMC_scRNAseq_SMC01_rank4_9_nrun10.RDS.8.5	EFHD2	Colorectum
Lee_2020_CRC_SMC_scRNAseq_SMC09_rank4_9_nrun10.RDS.9.7	EFHD2	Colorectum
Nath_2021_Ovarian_scRNAseq_P15_10X_rank4_9_nrun10.RDS.4.2	EFHD2	Ovary
Peng_2019_PDAC_scRNAseq_T21_rank4_9_nrun10.RDS.6.4	EFHD2	Pancreas
Steele_2020_PDAC_scRNAseq_PDAC_TISSUE_13_rank4_9_nrun10.RDS.7.1	EFHD2	Pancreas
Unpublished_OPSCC_scRNAseq_OP20_rank4_9_nrun10.RDS.9.2	EFHD2	Head & Neck
Unpublished_OPSCC_scRNAseq_OP5_rank4_9_nrun10.RDS.8.6	EFHD2	Head & Neck
Xing_2021_Lung_scRNAseq_SSN10_rank4_9_nrun10.RDS.7.5	EFHD2	Lung
Yue_2020_PDAC_scRNAseq_100070_rank4_9_nrun10.RDS.8.6	EFHD2	Pancreas
Zhang_2021_RCC_scRNAseq_SI_19703_rank4_9_nrun10.RDS.8.8	EFHD2	Kidney
Chen_2020_NasopharyngealCarcinoma_scRNAseq_P01_rank4_9_nrun10.RDS.4.1	EFNA1	Nasopharynx
Chen_2020_NasopharyngealCarcinoma_scRNAseq_P01_rank4_9_nrun10.RDS.8.1	EFNA1	Nasopharynx
Chen_2020_NasopharyngealCarcinoma_scRNAseq_P06_rank4_9_nrun10.RDS.6.3	EFNA1	Nasopharynx
Chen_2020_NasopharyngealCarcinoma_scRNAseq_P12_rank4_9_nrun10.RDS.6.2	EFNA1	Nasopharynx
Chung_2017_Breast_scRNAseq_BC02_rank4_9_nrun10.RDS.5.3	EFNA1	Breast
Izar_2020_HGSOC_scRNAseq_10X_3266_rank4_9_nrun10.RDS.8.6	EFNA1	Ovary
Ji_2020_SkinSCC_scRNAseq_P8_rank4_9_nrun10.RDS.9.2	EFNA1	Skin
Kim_2020_Lung_scRNAseq_P0030_rank4_9_nrun10.RDS.6.6	EFNA1	Lung
Kim_2020_Lung_scRNAseq_P1028_rank4_9_nrun10.RDS.5.2	EFNA1	Lung
Kinker_2020_CCLE_scRNAseq_93VU_UPPER_AERODIGESTIVE_TRACT_rank4_9_nrun10.RDS.9.5	EFNA1	Head & Neck
Kinker_2020_CCLE_scRNAseq_CAMA1_BREAST_rank4_9_nrun10.RDS.8.7	EFNA1	Breast
Kinker_2020_CCLE_scRNAseq_COLO741_SKIN_rank4_9_nrun10.RDS.6.1	EFNA1	Skin
Kinker_2020_CCLE_scRNAseq_COLO741_SKIN_rank4_9_nrun10.RDS.6.5	EFNA1	Skin
Kinker_2020_CCLE_scRNAseq_EKVX_LUNG_rank4_9_nrun10.RDS.4.2	EFNA1	Lung
Kinker_2020_CCLE_scRNAseq_JHU006_UPPER_AERODIGESTIVE_TRACT_rank4_9_nrun10.RDS.7.7	EFNA1	Head & Neck
Kinker_2020_CCLE_scRNAseq_JHU029_UPPER_AERODIGESTIVE_TRACT_rank4_9_nrun10.RDS.7.6	EFNA1	Head & Neck
Kinker_2020_CCLE_scRNAseq_NCIH1568_LUNG_rank4_9_nrun10.RDS.9.7	EFNA1	Lung
Kinker_2020_CCLE_scRNAseq_NCIH747_LARGE_INTESTINE_rank4_9_nrun10.RDS.9.1	EFNA1	Colorectum
Kinker_2020_CCLE_scRNAseq_OUMS23_LARGE_INTESTINE_rank4_9_nrun10.RDS.5.2	EFNA1	Colorectum
Kinker_2020_CCLE_scRNAseq_SCC47_UPPER_AERODIGESTIVE_TRACT_rank4_9_nrun10.RDS.9.9	EFNA1	Head & Neck
Kinker_2020_CCLE_scRNAseq_TE14_OESOPHAGUS_rank4_9_nrun10.RDS.8.7	EFNA1	Esophagus
Kinker_2020_CCLE_scRNAseq_TEN_ENDOMETRIUM_rank4_9_nrun10.RDS.8.7	EFNA1	Uterus
Kinker_2020_CCLE_scRNAseq_YD38_UPPER_AERODIGESTIVE_TRACT_rank4_9_nrun10.RDS.6.5	EFNA1	Head & Neck
Laughney_2020_Lung_scRNAseq_RU255B_BRAINMET_4S_TR_rank4_9_nrun10.RDS.5.4	EFNA1	Lung
Laughney_2020_Lung_scRNAseq_RU666_SPINEMET_4NS_TR_rank4_9_nrun10.RDS.7.7	EFNA1	Lung
Laughney_2020_Lung_scRNAseq_RU666_SPINEMET_4NS_TR_rank4_9_nrun10.RDS.8.4	EFNA1	Lung
Laughney_2020_Lung_scRNAseq_RU681_BRAINMET_4S_TR_rank4_9_nrun10.RDS.8.7	EFNA1	Lung
Lee_2020_CRC_SMC_scRNAseq_SMC08_rank4_9_nrun10.RDS.4.2	EFNA1	Colorectum
Lee_2020_CRC_SMC_scRNAseq_SMC21_rank4_9_nrun10.RDS.4.2	EFNA1	Colorectum
Li_2017_Colon_scRNAseq_CRC09_rank4_9_nrun10.RDS.4.2	EFNA1	Colorectum
Ligorio_2019_PDAC_cell_line_scRNAseq_50%_PDAC_rank4_9_nrun10.RDS.7.4	EFNA1	Pancreas
Lin_2020_PDAC_scRNAseq_MET01_rank4_9_nrun10.RDS.6.4	EFNA1	Pancreas
Lin_2020_PDAC_scRNAseq_MET02_rank4_9_nrun10.RDS.9.7	EFNA1	Pancreas
Lin_2020_PDAC_scRNAseq_MET05_rank4_9_nrun10.RDS.8.7	EFNA1	Pancreas
Ma_2019_Liver_scRNAseq_H65_rank4_9_nrun10.RDS.6.5	EFNA1	Liver
Massalha_2020_LiverMets_scRNAseq_p3_CRC_Met_rank4_9_nrun10.RDS.5.1	EFNA1	Colorectum
Maynard_2020_lungcancer_scRNAseq_LT_S47_rank4_9_nrun10.RDS.4.1	EFNA1	Lung
Maynard_2020_lungcancer_scRNAseq_LT_S74_rank4_9_nrun10.RDS.4.2	EFNA1	Lung
Maynard_2020_lungcancer_scRNAseq_LT_S82_rank4_9_nrun10.RDS.8.3	EFNA1	Lung
Maynard_2020_lungcancer_scRNAseq_LT_S82_rank4_9_nrun10.RDS.8.5	EFNA1	Lung
Miyamoto_2015_Prostate_CTC_scRNAseq_rank4_9_nrun10.RDS.6.3	EFNA1	Prostate
Nath_2021_Ovarian_scRNAseq_P18_10X_rank4_9_nrun10.RDS.7.6	EFNA1	Ovary
Pal_2021_Breast_scRNAseq_ER_positive__LN_0056_rank4_9_nrun10.RDS.6.3	EFNA1	Breast
Pal_2021_Breast_scRNAseq_ER_positive_0029_7C_rank4_9_nrun10.RDS.8.5	EFNA1	Breast
Pal_2021_Breast_scRNAseq_ER_positive_0173_rank4_9_nrun10.RDS.6.3	EFNA1	Breast
Pal_2021_Breast_scRNAseq_ER_positive_LN_0068_rank4_9_nrun10.RDS.8.6	EFNA1	Breast
Pal_2021_Breast_scRNAseq_HER2_0337_rank4_9_nrun10.RDS.7.7	EFNA1	Breast
Pal_2021_Breast_scRNAseq_Triple_negative_0135_rank4_9_nrun10.RDS.6.2	EFNA1	Breast
Peng_2019_PDAC_scRNAseq_T20_rank4_9_nrun10.RDS.7.1	EFNA1	Pancreas
Peng_2019_PDAC_scRNAseq_T3_rank4_9_nrun10.RDS.6.2	EFNA1	Pancreas
Peng_2019_PDAC_scRNAseq_T3_rank4_9_nrun10.RDS.8.3	EFNA1	Pancreas
Puram_2017_HNSCC_scRNAseq_24_rank4_9_nrun10.RDS.8.6	EFNA1	Head & Neck
Puram_2017_HNSCC_scRNAseq_26_rank4_9_nrun10.RDS.8.2	EFNA1	Head & Neck
Qian_2020_Lung_scRNAseq_2_rank4_9_nrun10.RDS.5.4	EFNA1	Lung
Qian_2020_Lung_scRNAseq_8_rank4_9_nrun10.RDS.4.3	EFNA1	Lung
Steele_2020_PDAC_scRNAseq_PDAC_TISSUE_5_rank4_9_nrun10.RDS.7.3	EFNA1	Pancreas
Sun_2021_HCC_scRNAseq_P10_rank4_9_nrun10.RDS.4.2	EFNA1	Liver
Sun_2021_HCC_scRNAseq_P17_rank4_9_nrun10.RDS.4.1	EFNA1	Liver
Unpublished_LSCC_scRNAseq_LS6_rank4_9_nrun10.RDS.5.1	EFNA1	Lung
Unpublished_LSCC_scRNAseq_LS7_rank4_9_nrun10.RDS.6.6	EFNA1	Lung
Unpublished_OPSCC_scRNAseq_OP14_rank4_9_nrun10.RDS.4.3	EFNA1	Head & Neck
Unpublished_OPSCC_scRNAseq_OP5_rank4_9_nrun10.RDS.9.2	EFNA1	Head & Neck
Xing_2021_Lung_scRNAseq_NM4E_rank4_9_nrun10.RDS.7.1	EFNA1	Lung
Xing_2021_Lung_scRNAseq_NM6E_rank4_9_nrun10.RDS.4.2	EFNA1	Lung
Xing_2021_Lung_scRNAseq_SSN11_rank4_9_nrun10.RDS.4.1	EFNA1	Lung
Xing_2021_Lung_scRNAseq_SSN28_rank4_9_nrun10.RDS.7.5	EFNA1	Lung
Yue_2020_PDAC_scRNAseq_87235_rank4_9_nrun10.RDS.9.8	EFNA1	Pancreas
Yue_2020_PDAC_scRNAseq_90209_CMP_rank4_9_nrun10.RDS.6.1	EFNA1	Pancreas
Yue_2020_PDAC_scRNAseq_91412_rank4_9_nrun10.RDS.9.5	EFNA1	Pancreas
Yue_2020_PDAC_scRNAseq_95092_rank4_9_nrun10.RDS.6.4	EFNA1	Pancreas
Zhang_2021_RCC_scRNAseq_SI_18854_rank4_9_nrun10.RDS.6.3	EFNA1	Kidney
Zhang_2021_RCC_scRNAseq_SI_23843_rank4_9_nrun10.RDS.7.1	EFNA1	Kidney
Zhang_2021_RCC_scRNAseq_SI_23843_rank4_9_nrun10.RDS.7.6	EFNA1	Kidney
Izar_2020_HGSOC_scRNAseq_SS2_9_rank4_9_nrun10.RDS.6.5	EFNA4	Ovary
Lee_2020_CRC_SMC_scRNAseq_SMC07_rank4_9_nrun10.RDS.7.6	EFNA4	Colorectum
Lee_2020_CRC_SMC_scRNAseq_SMC18_rank4_9_nrun10.RDS.8.7	EFNA4	Colorectum
Izar_2020_HGSOC_scRNAseq_SS2_7_rank4_9_nrun10.RDS.5.1	EFNA5	Ovary
Kim_2020_Lung_scRNAseq_P1028_rank4_9_nrun10.RDS.5.2	EFNA5	Lung
Kinker_2020_CCLE_scRNAseq_ABC1_LUNG_rank4_9_nrun10.RDS.6.5	EFNA5	Lung
Kinker_2020_CCLE_scRNAseq_CAKI2_KIDNEY_rank4_9_nrun10.RDS.6.4	EFNA5	Kidney
Kinker_2020_CCLE_scRNAseq_KMRC3_KIDNEY_rank4_9_nrun10.RDS.7.1	EFNA5	Kidney
Kinker_2020_CCLE_scRNAseq_NCIH2110_LUNG_rank4_9_nrun10.RDS.8.5	EFNA5	Lung
Kinker_2020_CCLE_scRNAseq_NCIH292_LUNG_rank4_9_nrun10.RDS.7.5	EFNA5	Lung
Kinker_2020_CCLE_scRNAseq_OAW28_OVARY_rank4_9_nrun10.RDS.4.1	EFNA5	Ovary
Kinker_2020_CCLE_scRNAseq_ONCODG1_OVARY_rank4_9_nrun10.RDS.9.4	EFNA5	Ovary
Kinker_2020_CCLE_scRNAseq_TYKNU_OVARY_rank4_9_nrun10.RDS.8.1	EFNA5	Ovary
Kinker_2020_CCLE_scRNAseq_VMRCRCZ_KIDNEY_rank4_9_nrun10.RDS.7.4	EFNA5	Kidney
Maynard_2020_lungcancer_scRNAseq_LT_S34_rank4_9_nrun10.RDS.4.4	EFNA5	Lung
Steele_2020_PDAC_scRNAseq_PDAC_TISSUE_16_rank4_9_nrun10.RDS.9.9	EFNA5	Pancreas
Xing_2021_Lung_scRNAseq_NM3C_rank4_9_nrun10.RDS.5.1	EFNA5	Lung
Yue_2020_PDAC_scRNAseq_87235_rank4_9_nrun10.RDS.4.1	EFNA5	Pancreas
Yue_2020_PDAC_scRNAseq_96460_rank4_9_nrun10.RDS.8.5	EFNA5	Pancreas
Ji_2020_SkinSCC_scRNAseq_P9_rank4_9_nrun10.RDS.8.1	EFNB1	Skin
Kinker_2020_CCLE_scRNAseq_DANG_PANCREAS_rank4_9_nrun10.RDS.5.4	EFNB1	Pancreas
Kinker_2020_CCLE_scRNAseq_PK59_PANCREAS_rank4_9_nrun10.RDS.6.4	EFNB1	Pancreas
Lin_2020_PDAC_scRNAseq_MET04_rank4_9_nrun10.RDS.8.4	EFNB1	Pancreas
Lin_2020_PDAC_scRNAseq_P10_rank4_9_nrun10.RDS.8.8	EFNB1	Pancreas
Massalha_2020_LiverMets_scRNAseq_p3_CRC_Met_rank4_9_nrun10.RDS.5.1	EFNB1	Colorectum
Nath_2021_Ovarian_scRNAseq_P10_10X_rank4_9_nrun10.RDS.7.6	EFNB1	Ovary
Nath_2021_Ovarian_scRNAseq_P13_10X_rank4_9_nrun10.RDS.8.6	EFNB1	Ovary
Peng_2019_PDAC_scRNAseq_T14_rank4_9_nrun10.RDS.8.1	EFNB1	Pancreas
Peng_2019_PDAC_scRNAseq_T15_rank4_9_nrun10.RDS.7.5	EFNB1	Pancreas
Unpublished_LSCC_scRNAseq_LS24_rank4_9_nrun10.RDS.6.5	EFNB1	Lung
Unpublished_LSCC_scRNAseq_LS9_rank4_9_nrun10.RDS.5.1	EFNB1	Lung
Unpublished_OPSCC_scRNAseq_OP20_rank4_9_nrun10.RDS.9.2	EFNB1	Head & Neck
Unpublished_OPSCC_scRNAseq_OP4_rank4_9_nrun10.RDS.8.5	EFNB1	Head & Neck
Chen_2021_Prostate_scRNAseq_13_rank4_9_nrun10.RDS.5.1	EFNB2	Prostate
Kim_2020_Lung_scRNAseq_P1058_rank4_9_nrun10.RDS.5.5	EFNB2	Lung
Kinker_2020_CCLE_scRNAseq_CL34_LARGE_INTESTINE_rank4_9_nrun10.RDS.6.1	EFNB2	Colorectum
Kinker_2020_CCLE_scRNAseq_HCC366_LUNG_rank4_9_nrun10.RDS.6.4	EFNB2	Lung
Kinker_2020_CCLE_scRNAseq_HCC56_LARGE_INTESTINE_rank4_9_nrun10.RDS.6.4	EFNB2	Colorectum
Kinker_2020_CCLE_scRNAseq_JHOS2_OVARY_rank4_9_nrun10.RDS.4.3	EFNB2	Ovary
Kinker_2020_CCLE_scRNAseq_OUMS23_LARGE_INTESTINE_rank4_9_nrun10.RDS.4.4	EFNB2	Colorectum
Kinker_2020_CCLE_scRNAseq_OVSAHO_OVARY_rank4_9_nrun10.RDS.8.6	EFNB2	Ovary
Kinker_2020_CCLE_scRNAseq_SKMES1_LUNG_rank4_9_nrun10.RDS.8.1	EFNB2	Lung
Laughney_2020_Lung_scRNAseq_RU661_TUMOR_1AS_UTR_rank4_9_nrun10.RDS.6.2	EFNB2	Lung
Lee_2020_CRC_SMC_scRNAseq_SMC07_rank4_9_nrun10.RDS.5.3	EFNB2	Colorectum
Lee_2020_CRC_SMC_scRNAseq_SMC16_rank4_9_nrun10.RDS.8.7	EFNB2	Colorectum
Lee_2020_CRC_SMC_scRNAseq_SMC18_rank4_9_nrun10.RDS.8.8	EFNB2	Colorectum
Lee_2020_CRC_SMC_scRNAseq_SMC20_rank4_9_nrun10.RDS.7.2	EFNB2	Colorectum
Lee_2020_CRC_SMC_scRNAseq_SMC25_rank4_9_nrun10.RDS.8.8	EFNB2	Colorectum
Lin_2020_PDAC_scRNAseq_MET06_rank4_9_nrun10.RDS.8.6	EFNB2	Pancreas
Lin_2020_PDAC_scRNAseq_P07_rank4_9_nrun10.RDS.8.6	EFNB2	Pancreas
Lin_2020_PDAC_scRNAseq_P09_rank4_9_nrun10.RDS.9.7	EFNB2	Pancreas
Moncada_2020_PDAC_scRNAseq_PDAC_A_rank4_9_nrun10.RDS.5.4	EFNB2	Pancreas
Nath_2021_Ovarian_scRNAseq_P14_10X_rank4_9_nrun10.RDS.8.4	EFNB2	Ovary
Nath_2021_Ovarian_scRNAseq_P18_10X_rank4_9_nrun10.RDS.8.4	EFNB2	Ovary
Nath_2021_Ovarian_scRNAseq_P20_10X_rank4_9_nrun10.RDS.8.7	EFNB2	Ovary
Steele_2020_PDAC_scRNAseq_PDAC_TISSUE_2_rank4_9_nrun10.RDS.7.7	EFNB2	Pancreas
Steele_2020_PDAC_scRNAseq_PDAC_TISSUE_8_rank4_9_nrun10.RDS.4.3	EFNB2	Pancreas
Unpublished_OPSCC_scRNAseq_OP8_rank4_9_nrun10.RDS.6.3	EFNB2	Head & Neck
Unpublished_OPSCC_scRNAseq_OP8_rank4_9_nrun10.RDS.8.7	EFNB2	Head & Neck
Yue_2020_PDAC_scRNAseq_91610_rank4_9_nrun10.RDS.5.3	EFNB2	Pancreas
Yue_2020_PDAC_scRNAseq_95373_rank4_9_nrun10.RDS.6.5	EFNB2	Pancreas
Yue_2020_PDAC_scRNAseq_96460_rank4_9_nrun10.RDS.4.3	EFNB2	Pancreas
Chen_2020_NasopharyngealCarcinoma_scRNAseq_P12_rank4_9_nrun10.RDS.8.5	EFTUD2	Nasopharynx
Kinker_2020_CCLE_scRNAseq_NCIH292_LUNG_rank4_9_nrun10.RDS.9.5	EFTUD2	Lung
Chen_2020_NasopharyngealCarcinoma_scRNAseq_P01_rank4_9_nrun10.RDS.8.1	EGFL6	Nasopharynx
Nath_2021_Ovarian_scRNAseq_P10_10X_rank4_9_nrun10.RDS.4.4	EGFL6	Ovary
Nath_2021_Ovarian_scRNAseq_P16_10X_rank4_9_nrun10.RDS.9.5	EGFL6	Ovary
Nath_2021_Ovarian_scRNAseq_P17_10X_rank4_9_nrun10.RDS.4.3	EGFL6	Ovary
Nath_2021_Ovarian_scRNAseq_P23_10X_rank4_9_nrun10.RDS.4.4	EGFL6	Ovary
Nath_2021_Ovarian_scRNAseq_P24_10X_rank4_9_nrun10.RDS.9.8	EGFL6	Ovary
Franses_2017_IPMN_PDAC_CEC_scRNAseq_PDAC_rank4_9_nrun10.RDS.4.1	EGFL7	Pancreas
Kim_2020_Lung_scRNAseq_P0028_rank4_9_nrun10.RDS.5.1	EGFL7	Lung
Kinker_2020_CCLE_scRNAseq_COLO741_SKIN_rank4_9_nrun10.RDS.4.3	EGFL7	Skin
Laughney_2020_Lung_scRNAseq_RU682_TUMOR_2AS_UTR_rank4_9_nrun10.RDS.6.3	EGFL7	Lung
Ma_2019_Liver_scRNAseq_H65_rank4_9_nrun10.RDS.5.3	EGFL7	Liver
Xing_2021_Lung_scRNAseq_SSN24_rank4_9_nrun10.RDS.8.1	EGFL7	Lung
Yue_2020_PDAC_scRNAseq_95373_rank4_9_nrun10.RDS.9.1	EGFL7	Pancreas
Chen_2021_Prostate_scRNAseq_11_rank4_9_nrun10.RDS.7.4	EGFR	Prostate
Ji_2020_SkinSCC_scRNAseq_P8_rank4_9_nrun10.RDS.5.5	EGFR	Skin
Kinker_2020_CCLE_scRNAseq_NCIH1568_LUNG_rank4_9_nrun10.RDS.4.4	EGFR	Lung
Kinker_2020_CCLE_scRNAseq_YD38_UPPER_AERODIGESTIVE_TRACT_rank4_9_nrun10.RDS.9.7	EGFR	Head & Neck
Ma_2019_Liver_scRNAseq_C46_rank4_9_nrun10.RDS.5.5	EGFR	Liver
Maynard_2020_lungcancer_scRNAseq_LT_S63_rank4_9_nrun10.RDS.4.1	EGFR	Lung
Maynard_2020_lungcancer_scRNAseq_LT_S79_rank4_9_nrun10.RDS.7.6	EGFR	Lung
Nath_2021_Ovarian_scRNAseq_P12_10X_rank4_9_nrun10.RDS.9.7	EGFR	Ovary
Obradovic_2021_RCC_scRNAseq_Patient5_rank4_9_nrun10.RDS.6.4	EGFR	Kidney
Pal_2021_Breast_scRNAseq_ER_positive_0167_rank4_9_nrun10.RDS.8.3	EGFR	Breast
Peng_2019_PDAC_scRNAseq_T6_rank4_9_nrun10.RDS.5.4	EGFR	Pancreas
Peng_2019_PDAC_scRNAseq_T9_rank4_9_nrun10.RDS.4.3	EGFR	Pancreas
Puram_2017_HNSCC_scRNAseq_5_rank4_9_nrun10.RDS.8.7	EGFR	Head & Neck
Qian_2020_Lung_scRNAseq_8_rank4_9_nrun10.RDS.8.7	EGFR	Lung
Qian_2020_Lung_scRNAseq_8_rank4_9_nrun10.RDS.9.2	EGFR	Lung
Steele_2020_PDAC_scRNAseq_PDAC_TISSUE_1_rank4_9_nrun10.RDS.9.1	EGFR	Pancreas
Unpublished_LSCC_scRNAseq_LS24_rank4_9_nrun10.RDS.6.5	EGFR	Lung
Unpublished_LSCC_scRNAseq_LS33_rank4_9_nrun10.RDS.7.3	EGFR	Lung
Unpublished_OPSCC_scRNAseq_OP16_rank4_9_nrun10.RDS.8.5	EGFR	Head & Neck
Xing_2021_Lung_scRNAseq_NM3C_rank4_9_nrun10.RDS.6.3	EGFR	Lung
Xing_2021_Lung_scRNAseq_NM6C_rank4_9_nrun10.RDS.4.2	EGFR	Lung
Xing_2021_Lung_scRNAseq_NM6E_rank4_9_nrun10.RDS.4.1	EGFR	Lung
Xing_2021_Lung_scRNAseq_SSN11_rank4_9_nrun10.RDS.6.3	EGFR	Lung
Chen_2020_NasopharyngealCarcinoma_scRNAseq_P12_rank4_9_nrun10.RDS.8.5	EGLN1	Nasopharynx
Chen_2021_Prostate_scRNAseq_13_rank4_9_nrun10.RDS.5.5	EGLN1	Prostate
Gao_2021_Breast_and_ATC_scRNAseq_TNBC3_rank4_9_nrun10.RDS.5.3	EGLN1	Breast
Gao_2021_Breast_and_ATC_scRNAseq_TNBC5_rank4_9_nrun10.RDS.9.5	EGLN1	Breast
Ji_2020_SkinSCC_scRNAseq_P8_rank4_9_nrun10.RDS.9.2	EGLN1	Skin
Lin_2020_PDAC_scRNAseq_P04_rank4_9_nrun10.RDS.7.1	EGLN1	Pancreas
Lin_2020_PDAC_scRNAseq_P08_rank4_9_nrun10.RDS.9.3	EGLN1	Pancreas
Ma_2019_Liver_scRNAseq_H65_rank4_9_nrun10.RDS.6.5	EGLN1	Liver
Pal_2021_Breast_scRNAseq_ER_positive_0167_rank4_9_nrun10.RDS.8.3	EGLN1	Breast
Pal_2021_Breast_scRNAseq_ER_positive_LN_0167_rank4_9_nrun10.RDS.6.4	EGLN1	Breast
Pal_2021_Breast_scRNAseq_Triple_negative_0126_rank4_9_nrun10.RDS.8.1	EGLN1	Breast
Unpublished_OPSCC_scRNAseq_OP8_rank4_9_nrun10.RDS.9.4	EGLN1	Head & Neck
Xing_2021_Lung_scRNAseq_NM4C_rank4_9_nrun10.RDS.9.4	EGLN1	Lung
Bi_2021_RCC_scRNAseq_P913_rank4_9_nrun10.RDS.8.2	EGLN3	Kidney
Chung_2017_Breast_scRNAseq_BC07_rank4_9_nrun10.RDS.4.2	EGLN3	Breast
Gao_2021_Breast_and_ATC_scRNAseq_ATC1_rank4_9_nrun10.RDS.4.4	EGLN3	Breast
Gao_2021_Breast_and_ATC_scRNAseq_DCIS1_rank4_9_nrun10.RDS.8.2	EGLN3	Breast
Gao_2021_Breast_and_ATC_scRNAseq_TNBC3_rank4_9_nrun10.RDS.5.3	EGLN3	Breast
Gao_2021_Breast_and_ATC_scRNAseq_TNBC5_rank4_9_nrun10.RDS.9.5	EGLN3	Breast
Ji_2020_SkinSCC_scRNAseq_P8_rank4_9_nrun10.RDS.5.5	EGLN3	Skin
Ji_2020_SkinSCC_scRNAseq_P8_rank4_9_nrun10.RDS.9.2	EGLN3	Skin
Kim_2020_Lung_scRNAseq_P0018_rank4_9_nrun10.RDS.8.5	EGLN3	Lung
Kim_2020_Lung_scRNAseq_P0031_rank4_9_nrun10.RDS.4.2	EGLN3	Lung
Kim_2020_Lung_scRNAseq_P1028_rank4_9_nrun10.RDS.5.2	EGLN3	Lung
Lee_2020_CRC_SMC_scRNAseq_SMC04_rank4_9_nrun10.RDS.9.6	EGLN3	Colorectum
Lee_2020_CRC_SMC_scRNAseq_SMC15_rank4_9_nrun10.RDS.7.5	EGLN3	Colorectum
Lee_2020_CRC_SMC_scRNAseq_SMC16_rank4_9_nrun10.RDS.8.2	EGLN3	Colorectum
Ligorio_2019_PDAC_cell_line_scRNAseq_50%_PDAC_rank4_9_nrun10.RDS.7.4	EGLN3	Pancreas
Lin_2020_PDAC_scRNAseq_MET01_rank4_9_nrun10.RDS.8.6	EGLN3	Pancreas
Lin_2020_PDAC_scRNAseq_MET02_rank4_9_nrun10.RDS.9.7	EGLN3	Pancreas
Lin_2020_PDAC_scRNAseq_MET04_rank4_9_nrun10.RDS.8.5	EGLN3	Pancreas
Lin_2020_PDAC_scRNAseq_MET04_rank4_9_nrun10.RDS.8.8	EGLN3	Pancreas
Lin_2020_PDAC_scRNAseq_MET05_rank4_9_nrun10.RDS.8.7	EGLN3	Pancreas
Ma_2019_Liver_scRNAseq_C25_rank4_9_nrun10.RDS.5.4	EGLN3	Liver
Ma_2019_Liver_scRNAseq_C26_rank4_9_nrun10.RDS.5.5	EGLN3	Liver
Ma_2019_Liver_scRNAseq_H65_rank4_9_nrun10.RDS.8.1	EGLN3	Liver
Massalha_2020_LiverMets_scRNAseq_p3_CRC_Met_rank4_9_nrun10.RDS.5.1	EGLN3	Colorectum
Moncada_2020_PDAC_scRNAseq_PDAC_A_rank4_9_nrun10.RDS.8.1	EGLN3	Pancreas
Nath_2021_Ovarian_scRNAseq_P20_10X_rank4_9_nrun10.RDS.8.7	EGLN3	Ovary
Pal_2021_Breast_scRNAseq_ER_positive_0167_rank4_9_nrun10.RDS.5.4	EGLN3	Breast
Pal_2021_Breast_scRNAseq_ER_positive_0167_rank4_9_nrun10.RDS.8.3	EGLN3	Breast
Pal_2021_Breast_scRNAseq_ER_positive_LN_0167_rank4_9_nrun10.RDS.5.5	EGLN3	Breast
Pal_2021_Breast_scRNAseq_ER_positive_LN_0167_rank4_9_nrun10.RDS.6.4	EGLN3	Breast
Pal_2021_Breast_scRNAseq_ER_positive_LN_0173_rank4_9_nrun10.RDS.9.7	EGLN3	Breast
Pal_2021_Breast_scRNAseq_HER2_0337_rank4_9_nrun10.RDS.7.7	EGLN3	Breast
Pal_2021_Breast_scRNAseq_PR_positive_0319_rank4_9_nrun10.RDS.7.6	EGLN3	Breast
Pal_2021_Breast_scRNAseq_Triple_negative_0126_rank4_9_nrun10.RDS.8.1	EGLN3	Breast
Pal_2021_Breast_scRNAseq_Triple_negative_0135_rank4_9_nrun10.RDS.7.3	EGLN3	Breast
Pal_2021_Breast_scRNAseq_Triple_negative_BRCA1_0554_rank4_9_nrun10.RDS.4.2	EGLN3	Breast
Peng_2019_PDAC_scRNAseq_T11_rank4_9_nrun10.RDS.5.1	EGLN3	Pancreas
Peng_2019_PDAC_scRNAseq_T16_rank4_9_nrun10.RDS.9.4	EGLN3	Pancreas
Peng_2019_PDAC_scRNAseq_T17_rank4_9_nrun10.RDS.6.1	EGLN3	Pancreas
Peng_2019_PDAC_scRNAseq_T21_rank4_9_nrun10.RDS.9.1	EGLN3	Pancreas
Peng_2019_PDAC_scRNAseq_T9_rank4_9_nrun10.RDS.7.4	EGLN3	Pancreas
Puram_2017_HNSCC_scRNAseq_17_rank4_9_nrun10.RDS.7.5	EGLN3	Head & Neck
Puram_2017_HNSCC_scRNAseq_18_rank4_9_nrun10.RDS.9.7	EGLN3	Head & Neck
Puram_2017_HNSCC_scRNAseq_20_rank4_9_nrun10.RDS.6.6	EGLN3	Head & Neck
Qian_2020_Breast_scRNAseq_47_rank4_9_nrun10.RDS.9.8	EGLN3	Breast
Qian_2020_Breast_scRNAseq_49_rank4_9_nrun10.RDS.8.6	EGLN3	Breast
Qian_2020_Lung_scRNAseq_2_rank4_9_nrun10.RDS.5.4	EGLN3	Lung
Qian_2020_Lung_scRNAseq_2_rank4_9_nrun10.RDS.6.6	EGLN3	Lung
Qian_2020_Lung_scRNAseq_4_rank4_9_nrun10.RDS.5.2	EGLN3	Lung
Qian_2020_Lung_scRNAseq_5_rank4_9_nrun10.RDS.9.2	EGLN3	Lung
Qian_2020_Lung_scRNAseq_8_rank4_9_nrun10.RDS.4.3	EGLN3	Lung
Qian_2020_Ovarian_scRNAseq_14_rank4_9_nrun10.RDS.7.7	EGLN3	Ovary
Steele_2020_PDAC_scRNAseq_PDAC_TISSUE_1_rank4_9_nrun10.RDS.9.1	EGLN3	Pancreas
Steele_2020_PDAC_scRNAseq_PDAC_TISSUE_2_rank4_9_nrun10.RDS.4.1	EGLN3	Pancreas
Steele_2020_PDAC_scRNAseq_PDAC_TISSUE_2_rank4_9_nrun10.RDS.8.3	EGLN3	Pancreas
Steele_2020_PDAC_scRNAseq_PDAC_TISSUE_3_rank4_9_nrun10.RDS.6.4	EGLN3	Pancreas
Steele_2020_PDAC_scRNAseq_PDAC_TISSUE_5_rank4_9_nrun10.RDS.4.1	EGLN3	Pancreas
Steele_2020_PDAC_scRNAseq_PDAC_TISSUE_5_rank4_9_nrun10.RDS.7.2	EGLN3	Pancreas
Steele_2020_PDAC_scRNAseq_PDAC_TISSUE_6_rank4_9_nrun10.RDS.4.3	EGLN3	Pancreas
Steele_2020_PDAC_scRNAseq_PDAC_TISSUE_6_rank4_9_nrun10.RDS.8.4	EGLN3	Pancreas
Sun_2021_HCC_scRNAseq_P17_rank4_9_nrun10.RDS.4.1	EGLN3	Liver
Unpublished_LSCC_scRNAseq_LS22_rank4_9_nrun10.RDS.6.3	EGLN3	Lung
Unpublished_LSCC_scRNAseq_LS23_rank4_9_nrun10.RDS.4.3	EGLN3	Lung
Unpublished_LSCC_scRNAseq_LS24_rank4_9_nrun10.RDS.5.2	EGLN3	Lung
Unpublished_LSCC_scRNAseq_LS26_rank4_9_nrun10.RDS.9.8	EGLN3	Lung
Unpublished_LSCC_scRNAseq_LS6_rank4_9_nrun10.RDS.5.1	EGLN3	Lung
Unpublished_LSCC_scRNAseq_LS7_rank4_9_nrun10.RDS.9.1	EGLN3	Lung
Unpublished_LSCC_scRNAseq_LS8_rank4_9_nrun10.RDS.6.6	EGLN3	Lung
Unpublished_LSCC_scRNAseq_LS9_rank4_9_nrun10.RDS.7.5	EGLN3	Lung
Unpublished_OPSCC_scRNAseq_OP12_rank4_9_nrun10.RDS.4.3	EGLN3	Head & Neck
Unpublished_OPSCC_scRNAseq_OP14_rank4_9_nrun10.RDS.4.3	EGLN3	Head & Neck
Unpublished_OPSCC_scRNAseq_OP5_rank4_9_nrun10.RDS.8.6	EGLN3	Head & Neck
Unpublished_OPSCC_scRNAseq_OP8_rank4_9_nrun10.RDS.9.4	EGLN3	Head & Neck
Yao_2020_ESCC_mouse_scRNAseq_26_rank4_9_nrun10.RDS.6.6	EGLN3	Esophagus
Yue_2020_PDAC_scRNAseq_100070_rank4_9_nrun10.RDS.9.1	EGLN3	Pancreas
Yue_2020_PDAC_scRNAseq_87235_rank4_9_nrun10.RDS.9.8	EGLN3	Pancreas
Yue_2020_PDAC_scRNAseq_90209_CMP_rank4_9_nrun10.RDS.6.1	EGLN3	Pancreas
Yue_2020_PDAC_scRNAseq_91412_rank4_9_nrun10.RDS.9.5	EGLN3	Pancreas
Yue_2020_PDAC_scRNAseq_94930_rank4_9_nrun10.RDS.8.1	EGLN3	Pancreas
Yue_2020_PDAC_scRNAseq_95092_rank4_9_nrun10.RDS.6.4	EGLN3	Pancreas
Yue_2020_PDAC_scRNAseq_95373_rank4_9_nrun10.RDS.9.1	EGLN3	Pancreas
Bi_2021_RCC_scRNAseq_P916_rank4_9_nrun10.RDS.4.4	EGR1	Kidney
Chen_2020_NasopharyngealCarcinoma_scRNAseq_P02_rank4_9_nrun10.RDS.5.3	EGR1	Nasopharynx
Chen_2020_NasopharyngealCarcinoma_scRNAseq_P05_rank4_9_nrun10.RDS.8.2	EGR1	Nasopharynx
Chen_2021_Prostate_scRNAseq_11_rank4_9_nrun10.RDS.7.2	EGR1	Prostate
Chen_2021_Prostate_scRNAseq_12_rank4_9_nrun10.RDS.9.5	EGR1	Prostate
Chen_2021_Prostate_scRNAseq_13_rank4_9_nrun10.RDS.8.1	EGR1	Prostate
Chen_2021_Prostate_scRNAseq_2_rank4_9_nrun10.RDS.4.3	EGR1	Prostate
Chen_2021_Prostate_scRNAseq_3_rank4_9_nrun10.RDS.8.1	EGR1	Prostate
Chen_2021_Prostate_scRNAseq_4_rank4_9_nrun10.RDS.6.6	EGR1	Prostate
Chen_2021_Prostate_scRNAseq_5_rank4_9_nrun10.RDS.8.4	EGR1	Prostate
Chen_2021_Prostate_scRNAseq_7_rank4_9_nrun10.RDS.4.1	EGR1	Prostate
Chen_2021_Prostate_scRNAseq_8_rank4_9_nrun10.RDS.6.4	EGR1	Prostate
Chen_2021_Prostate_scRNAseq_8_rank4_9_nrun10.RDS.7.2	EGR1	Prostate
Chen_2021_Prostate_scRNAseq_9_rank4_9_nrun10.RDS.5.2	EGR1	Prostate
Chung_2017_Breast_scRNAseq_BC02_rank4_9_nrun10.RDS.5.3	EGR1	Breast
Dost_2020_lungcancer_scRNAseq_case_2_rank4_9_nrun10.RDS.8.5	EGR1	Lung
Gao_2021_Breast_and_ATC_scRNAseq_ATC2_rank4_9_nrun10.RDS.4.2	EGR1	Breast
Gao_2021_Breast_and_ATC_scRNAseq_ATC4_rank4_9_nrun10.RDS.9.6	EGR1	Breast
Gao_2021_Breast_and_ATC_scRNAseq_DCIS1_rank4_9_nrun10.RDS.6.3	EGR1	Breast
Gao_2021_Breast_and_ATC_scRNAseq_TNBC3_rank4_9_nrun10.RDS.4.3	EGR1	Breast
Ireland_2020_SCLC_scRNAseq_Day11_rank4_9_nrun10.RDS.6.2	EGR1	Lung
Ireland_2020_SCLC_scRNAseq_Day14_rank4_9_nrun10.RDS.6.6	EGR1	Lung
Ireland_2020_SCLC_scRNAseq_Day17_rank4_9_nrun10.RDS.5.3	EGR1	Lung
Ireland_2020_SCLC_scRNAseq_Day4_rep1_rank4_9_nrun10.RDS.7.7	EGR1	Lung
Izar_2020_HGSOC_scRNAseq_SS2_8_rank4_9_nrun10.RDS.9.2	EGR1	Ovary
Izar_2020_HGSOC_scRNAseq_SS2_9_rank4_9_nrun10.RDS.6.1	EGR1	Ovary
Ji_2020_SkinSCC_scRNAseq_P10_rank4_9_nrun10.RDS.7.7	EGR1	Skin
Ji_2020_SkinSCC_scRNAseq_P2_rank4_9_nrun10.RDS.4.3	EGR1	Skin
Ji_2020_SkinSCC_scRNAseq_P4_rank4_9_nrun10.RDS.4.1	EGR1	Skin
Ji_2020_SkinSCC_scRNAseq_P5_rank4_9_nrun10.RDS.4.4	EGR1	Skin
Ji_2020_SkinSCC_scRNAseq_P7_rank4_9_nrun10.RDS.8.4	EGR1	Skin
Ji_2020_SkinSCC_scRNAseq_P8_rank4_9_nrun10.RDS.5.5	EGR1	Skin
Karaayvas_2018_Breast_scRNAseq_81_rank4_9_nrun10.RDS.4.2	EGR1	Breast
Karaayvas_2018_Breast_scRNAseq_81_rank4_9_nrun10.RDS.7.6	EGR1	Breast
Karaayvas_2018_Breast_scRNAseq_84_rank4_9_nrun10.RDS.6.6	EGR1	Breast
Karaayvas_2018_Breast_scRNAseq_84_rank4_9_nrun10.RDS.8.2	EGR1	Breast
Kim_2020_Lung_scRNAseq_P0018_rank4_9_nrun10.RDS.8.5	EGR1	Lung
Kim_2020_Lung_scRNAseq_P0020_rank4_9_nrun10.RDS.5.4	EGR1	Lung
Kim_2020_Lung_scRNAseq_P0034_rank4_9_nrun10.RDS.7.2	EGR1	Lung
Kim_2020_Lung_scRNAseq_P1006_rank4_9_nrun10.RDS.8.2	EGR1	Lung
Kim_2020_Lung_scRNAseq_P1049_rank4_9_nrun10.RDS.6.2	EGR1	Lung
Kim_2020_Lung_scRNAseq_P1058_rank4_9_nrun10.RDS.5.5	EGR1	Lung
Kinker_2020_CCLE_scRNAseq_BCPAP_THYROID_rank4_9_nrun10.RDS.9.8	EGR1	Thyroid
Kinker_2020_CCLE_scRNAseq_CCK81_LARGE_INTESTINE_rank4_9_nrun10.RDS.4.4	EGR1	Colorectum
Kinker_2020_CCLE_scRNAseq_EBC1_LUNG_rank4_9_nrun10.RDS.4.1	EGR1	Lung
Kinker_2020_CCLE_scRNAseq_EKVX_LUNG_rank4_9_nrun10.RDS.8.6	EGR1	Lung
Kinker_2020_CCLE_scRNAseq_HCC56_LARGE_INTESTINE_rank4_9_nrun10.RDS.6.6	EGR1	Colorectum
Kinker_2020_CCLE_scRNAseq_MKN7_STOMACH_rank4_9_nrun10.RDS.8.2	EGR1	Stomach
Kinker_2020_CCLE_scRNAseq_PANC0203_PANCREAS_rank4_9_nrun10.RDS.5.4	EGR1	Pancreas
Kinker_2020_CCLE_scRNAseq_PECAPJ49_UPPER_AERODIGESTIVE_TRACT_rank4_9_nrun10.RDS.6.4	EGR1	Head & Neck
Kinker_2020_CCLE_scRNAseq_SU8686_PANCREAS_rank4_9_nrun10.RDS.4.2	EGR1	Pancreas
Kinker_2020_CCLE_scRNAseq_SW1271_LUNG_rank4_9_nrun10.RDS.5.2	EGR1	Lung
Kinker_2020_CCLE_scRNAseq_TE9_OESOPHAGUS_rank4_9_nrun10.RDS.8.1	EGR1	Esophagus
Kinker_2020_CCLE_scRNAseq_TE9_OESOPHAGUS_rank4_9_nrun10.RDS.8.5	EGR1	Esophagus
Kinker_2020_CCLE_scRNAseq_TEN_ENDOMETRIUM_rank4_9_nrun10.RDS.8.7	EGR1	Uterus
Kinker_2020_CCLE_scRNAseq_TYKNU_OVARY_rank4_9_nrun10.RDS.4.4	EGR1	Ovary
Laughney_2020_Lung_scRNAseq_RU653_TUMOR_1AS_UTR_rank4_9_nrun10.RDS.9.9	EGR1	Lung
Laughney_2020_Lung_scRNAseq_RU661_TUMOR_1AS_UTR_rank4_9_nrun10.RDS.6.2	EGR1	Lung
Laughney_2020_Lung_scRNAseq_RU675_TUMOR_1ANS_UTR_rank4_9_nrun10.RDS.6.5	EGR1	Lung
Laughney_2020_Lung_scRNAseq_RU676_TUMOR_1AS_UTR_rank4_9_nrun10.RDS.7.2	EGR1	Lung
Laughney_2020_Lung_scRNAseq_RU676_TUMOR_1AS_UTR_rank4_9_nrun10.RDS.7.6	EGR1	Lung
Laughney_2020_Lung_scRNAseq_RU679_TUMOR_2AS_TR_rank4_9_nrun10.RDS.8.4	EGR1	Lung
Laughney_2020_Lung_scRNAseq_RU680_TUMOR_1AS_UTR_rank4_9_nrun10.RDS.4.3	EGR1	Lung
Laughney_2020_Lung_scRNAseq_RU681_BRAINMET_4S_TR_rank4_9_nrun10.RDS.8.7	EGR1	Lung
Laughney_2020_Lung_scRNAseq_RU684_TUMOR_1AS_UTR_rank4_9_nrun10.RDS.8.8	EGR1	Lung
Lee_2020_CRC_SMC_scRNAseq_SMC02_rank4_9_nrun10.RDS.4.3	EGR1	Colorectum
Lee_2020_CRC_SMC_scRNAseq_SMC07_rank4_9_nrun10.RDS.5.5	EGR1	Colorectum
Lee_2020_CRC_SMC_scRNAseq_SMC08_rank4_9_nrun10.RDS.4.1	EGR1	Colorectum
Lee_2020_CRC_SMC_scRNAseq_SMC08_rank4_9_nrun10.RDS.7.5	EGR1	Colorectum
Lee_2020_CRC_SMC_scRNAseq_SMC09_rank4_9_nrun10.RDS.7.1	EGR1	Colorectum
Lee_2020_CRC_SMC_scRNAseq_SMC11_rank4_9_nrun10.RDS.8.8	EGR1	Colorectum
Lee_2020_CRC_SMC_scRNAseq_SMC15_rank4_9_nrun10.RDS.7.7	EGR1	Colorectum
Lee_2020_CRC_SMC_scRNAseq_SMC18_rank4_9_nrun10.RDS.8.7	EGR1	Colorectum
Lee_2020_CRC_SMC_scRNAseq_SMC20_rank4_9_nrun10.RDS.9.3	EGR1	Colorectum
Lee_2020_CRC_SMC_scRNAseq_SMC21_rank4_9_nrun10.RDS.4.2	EGR1	Colorectum
Lee_2020_CRC_SMC_scRNAseq_SMC23_rank4_9_nrun10.RDS.6.5	EGR1	Colorectum
Lee_2020_CRC_SMC_scRNAseq_SMC25_rank4_9_nrun10.RDS.7.4	EGR1	Colorectum
Li_2017_Colon_scRNAseq_CRC01_rank4_9_nrun10.RDS.4.4	EGR1	Colorectum
Li_2017_Colon_scRNAseq_CRC02_rank4_9_nrun10.RDS.4.2	EGR1	Colorectum
Ligorio_2019_PDAC_cell_line_scRNAseq_30%_PDAC_rank4_9_nrun10.RDS.4.3	EGR1	Pancreas
Lin_2020_PDAC_scRNAseq_MET01_rank4_9_nrun10.RDS.6.3	EGR1	Pancreas
Lin_2020_PDAC_scRNAseq_MET04_rank4_9_nrun10.RDS.7.5	EGR1	Pancreas
Lin_2020_PDAC_scRNAseq_MET04_rank4_9_nrun10.RDS.8.5	EGR1	Pancreas
Lin_2020_PDAC_scRNAseq_MET05_rank4_9_nrun10.RDS.8.2	EGR1	Pancreas
Lin_2020_PDAC_scRNAseq_MET06_rank4_9_nrun10.RDS.6.1	EGR1	Pancreas
Lin_2020_PDAC_scRNAseq_P02_rank4_9_nrun10.RDS.4.1	EGR1	Pancreas
Ma_2019_Liver_scRNAseq_C25_rank4_9_nrun10.RDS.5.1	EGR1	Liver
Ma_2019_Liver_scRNAseq_C46_rank4_9_nrun10.RDS.8.8	EGR1	Liver
Ma_2019_Liver_scRNAseq_C56_rank4_9_nrun10.RDS.5.2	EGR1	Liver
Ma_2019_Liver_scRNAseq_H65_rank4_9_nrun10.RDS.5.3	EGR1	Liver
Massalha_2020_LiverMets_scRNAseq_p1_CholangioCarcinoma_Met_rank4_9_nrun10.RDS.4.3	EGR1	Liver
Maynard_2020_lungcancer_scRNAseq_LT_S48_rank4_9_nrun10.RDS.7.4	EGR1	Lung
Maynard_2020_lungcancer_scRNAseq_LT_S53_rank4_9_nrun10.RDS.5.4	EGR1	Lung
Maynard_2020_lungcancer_scRNAseq_LT_S56_rank4_9_nrun10.RDS.6.1	EGR1	Lung
Maynard_2020_lungcancer_scRNAseq_LT_S63_rank4_9_nrun10.RDS.5.1	EGR1	Lung
Maynard_2020_lungcancer_scRNAseq_LT_S74_rank4_9_nrun10.RDS.6.4	EGR1	Lung
Maynard_2020_lungcancer_scRNAseq_LT_S82_rank4_9_nrun10.RDS.7.4	EGR1	Lung
Nath_2021_Ovarian_scRNAseq_P10_10X_rank4_9_nrun10.RDS.7.1	EGR1	Ovary
Nath_2021_Ovarian_scRNAseq_P13_10X_rank4_9_nrun10.RDS.8.7	EGR1	Ovary
Nath_2021_Ovarian_scRNAseq_P18_10X_rank4_9_nrun10.RDS.8.4	EGR1	Ovary
Obradovic_2021_RCC_scRNAseq_Patient1_rank4_9_nrun10.RDS.5.1	EGR1	Kidney
Obradovic_2021_RCC_scRNAseq_Patient1_rank4_9_nrun10.RDS.5.2	EGR1	Kidney
Obradovic_2021_RCC_scRNAseq_Patient2_rank4_9_nrun10.RDS.5.3	EGR1	Kidney
Obradovic_2021_RCC_scRNAseq_Patient5_rank4_9_nrun10.RDS.9.9	EGR1	Kidney
Obradovic_2021_RCC_scRNAseq_Patient6_rank4_9_nrun10.RDS.5.3	EGR1	Kidney
Obradovic_2021_RCC_scRNAseq_Patient8_rank4_9_nrun10.RDS.5.3	EGR1	Kidney
Olalekan_2021_Ovarian_scRNAseq_omentum3233_rank4_9_nrun10.RDS.4.1	EGR1	Ovary
Olalekan_2021_Ovarian_scRNAseq_omentum3233_rank4_9_nrun10.RDS.9.7	EGR1	Ovary
Olalekan_2021_Ovarian_scRNAseq_omentum6885_rank4_9_nrun10.RDS.8.7	EGR1	Ovary
Pal_2021_Breast_scRNAseq_ER_positive_0029_7C_rank4_9_nrun10.RDS.8.5	EGR1	Breast
Pal_2021_Breast_scRNAseq_ER_positive_0029_9C_rank4_9_nrun10.RDS.4.4	EGR1	Breast
Pal_2021_Breast_scRNAseq_ER_positive_0043_rank4_9_nrun10.RDS.6.2	EGR1	Breast
Pal_2021_Breast_scRNAseq_ER_positive_0167_rank4_9_nrun10.RDS.8.1	EGR1	Breast
Pal_2021_Breast_scRNAseq_ER_positive_0173_rank4_9_nrun10.RDS.6.3	EGR1	Breast
Pal_2021_Breast_scRNAseq_ER_positive_0360_rank4_9_nrun10.RDS.6.3	EGR1	Breast
Pal_2021_Breast_scRNAseq_ER_positive_LN_0068_rank4_9_nrun10.RDS.8.6	EGR1	Breast
Pal_2021_Breast_scRNAseq_ER_positive_LN_0167_rank4_9_nrun10.RDS.5.5	EGR1	Breast
Pal_2021_Breast_scRNAseq_HER2_0161_rank4_9_nrun10.RDS.5.3	EGR1	Breast
Pal_2021_Breast_scRNAseq_HER2_0176_rank4_9_nrun10.RDS.5.1	EGR1	Breast
Pal_2021_Breast_scRNAseq_HER2_0308_rank4_9_nrun10.RDS.4.4	EGR1	Breast
Pal_2021_Breast_scRNAseq_HER2_0331_rank4_9_nrun10.RDS.6.2	EGR1	Breast
Pal_2021_Breast_scRNAseq_PR_positive_0319_rank4_9_nrun10.RDS.9.4	EGR1	Breast
Pal_2021_Breast_scRNAseq_Triple_negative_0126_rank4_9_nrun10.RDS.7.2	EGR1	Breast
Pal_2021_Breast_scRNAseq_Triple_negative_0135_rank4_9_nrun10.RDS.9.8	EGR1	Breast
Pal_2021_Breast_scRNAseq_Triple_negative_BRCA1_0131_rank4_9_nrun10.RDS.7.2	EGR1	Breast
Pal_2021_Breast_scRNAseq_Triple_negative_BRCA1_0554_rank4_9_nrun10.RDS.7.2	EGR1	Breast
Pal_2021_Breast_scRNAseq_Triple_negative_BRCA1_4031_rank4_9_nrun10.RDS.9.2	EGR1	Breast
Peng_2019_PDAC_scRNAseq_T15_rank4_9_nrun10.RDS.7.5	EGR1	Pancreas
Peng_2019_PDAC_scRNAseq_T20_rank4_9_nrun10.RDS.6.3	EGR1	Pancreas
Peng_2019_PDAC_scRNAseq_T9_rank4_9_nrun10.RDS.6.4	EGR1	Pancreas
Puram_2017_HNSCC_scRNAseq_12_rank4_9_nrun10.RDS.6.5	EGR1	Head & Neck
Puram_2017_HNSCC_scRNAseq_12_rank4_9_nrun10.RDS.6.6	EGR1	Head & Neck
Puram_2017_HNSCC_scRNAseq_17_rank4_9_nrun10.RDS.8.2	EGR1	Head & Neck
Puram_2017_HNSCC_scRNAseq_18_rank4_9_nrun10.RDS.4.3	EGR1	Head & Neck
Puram_2017_HNSCC_scRNAseq_26_rank4_9_nrun10.RDS.6.4	EGR1	Head & Neck
Puram_2017_HNSCC_scRNAseq_26_rank4_9_nrun10.RDS.8.2	EGR1	Head & Neck
Puram_2017_HNSCC_scRNAseq_6_rank4_9_nrun10.RDS.4.3	EGR1	Head & Neck
Qian_2020_Breast_scRNAseq_42_rank4_9_nrun10.RDS.5.5	EGR1	Breast
Qian_2020_Breast_scRNAseq_43_rank4_9_nrun10.RDS.7.4	EGR1	Breast
Qian_2020_Breast_scRNAseq_47_rank4_9_nrun10.RDS.6.4	EGR1	Breast
Qian_2020_Breast_scRNAseq_49_rank4_9_nrun10.RDS.9.1	EGR1	Breast
Qian_2020_Breast_scRNAseq_51_rank4_9_nrun10.RDS.7.5	EGR1	Breast
Qian_2020_Breast_scRNAseq_54_rank4_9_nrun10.RDS.4.2	EGR1	Breast
Qian_2020_Lung_scRNAseq_4_rank4_9_nrun10.RDS.6.2	EGR1	Lung
Qian_2020_Ovarian_scRNAseq_11_rank4_9_nrun10.RDS.6.3	EGR1	Ovary
Qian_2020_Ovarian_scRNAseq_13_rank4_9_nrun10.RDS.6.4	EGR1	Ovary
Steele_2020_PDAC_scRNAseq_PDAC_TISSUE_1_rank4_9_nrun10.RDS.4.4	EGR1	Pancreas
Steele_2020_PDAC_scRNAseq_PDAC_TISSUE_8_rank4_9_nrun10.RDS.7.3	EGR1	Pancreas
Sun_2021_HCC_scRNAseq_P01_rank4_9_nrun10.RDS.7.2	EGR1	Liver
Sun_2021_HCC_scRNAseq_P02_rank4_9_nrun10.RDS.4.2	EGR1	Liver
Sun_2021_HCC_scRNAseq_P16_rank4_9_nrun10.RDS.9.2	EGR1	Liver
Unpublished_LSCC_scRNAseq_LS10_rank4_9_nrun10.RDS.8.7	EGR1	Lung
Unpublished_LSCC_scRNAseq_LS23_rank4_9_nrun10.RDS.6.1	EGR1	Lung
Unpublished_LSCC_scRNAseq_LS26_rank4_9_nrun10.RDS.9.8	EGR1	Lung
Unpublished_LSCC_scRNAseq_LS28_rank4_9_nrun10.RDS.9.2	EGR1	Lung
Unpublished_LSCC_scRNAseq_LS3_rank4_9_nrun10.RDS.9.4	EGR1	Lung
Unpublished_LSCC_scRNAseq_LS33_rank4_9_nrun10.RDS.8.4	EGR1	Lung
Unpublished_LSCC_scRNAseq_LS7_rank4_9_nrun10.RDS.9.7	EGR1	Lung
Unpublished_OPSCC_scRNAseq_OP10_rank4_9_nrun10.RDS.8.7	EGR1	Head & Neck
Unpublished_OPSCC_scRNAseq_OP12_rank4_9_nrun10.RDS.8.1	EGR1	Head & Neck
Unpublished_OPSCC_scRNAseq_OP14_rank4_9_nrun10.RDS.8.3	EGR1	Head & Neck
Unpublished_OPSCC_scRNAseq_OP16_rank4_9_nrun10.RDS.4.3	EGR1	Head & Neck
Unpublished_OPSCC_scRNAseq_OP20_rank4_9_nrun10.RDS.7.3	EGR1	Head & Neck
Unpublished_OPSCC_scRNAseq_OP33_rank4_9_nrun10.RDS.9.9	EGR1	Head & Neck
Unpublished_OPSCC_scRNAseq_OP5_rank4_9_nrun10.RDS.9.2	EGR1	Head & Neck
Unpublished_OPSCC_scRNAseq_OP6_rank4_9_nrun10.RDS.4.2	EGR1	Head & Neck
Unpublished_OPSCC_scRNAseq_OP8_rank4_9_nrun10.RDS.6.3	EGR1	Head & Neck
Unpublished_OPSCC_scRNAseq_OP9_rank4_9_nrun10.RDS.7.5	EGR1	Head & Neck
Xing_2021_Lung_scRNAseq_NM4C_rank4_9_nrun10.RDS.9.2	EGR1	Lung
Xing_2021_Lung_scRNAseq_NM4E_rank4_9_nrun10.RDS.8.5	EGR1	Lung
Xing_2021_Lung_scRNAseq_NM4M_rank4_9_nrun10.RDS.4.1	EGR1	Lung
Xing_2021_Lung_scRNAseq_NM4M_rank4_9_nrun10.RDS.9.8	EGR1	Lung
Xing_2021_Lung_scRNAseq_SSN05_rank4_9_nrun10.RDS.5.1	EGR1	Lung
Xing_2021_Lung_scRNAseq_SSN05_rank4_9_nrun10.RDS.8.5	EGR1	Lung
Xing_2021_Lung_scRNAseq_SSN09_rank4_9_nrun10.RDS.4.4	EGR1	Lung
Xing_2021_Lung_scRNAseq_SSN09_rank4_9_nrun10.RDS.5.5	EGR1	Lung
Xing_2021_Lung_scRNAseq_SSN11_rank4_9_nrun10.RDS.6.3	EGR1	Lung
Xing_2021_Lung_scRNAseq_SSN12_rank4_9_nrun10.RDS.7.5	EGR1	Lung
Xing_2021_Lung_scRNAseq_SSN12_rank4_9_nrun10.RDS.8.5	EGR1	Lung
Xing_2021_Lung_scRNAseq_SSN22_rank4_9_nrun10.RDS.8.5	EGR1	Lung
Xing_2021_Lung_scRNAseq_SSN24_rank4_9_nrun10.RDS.5.3	EGR1	Lung
Xing_2021_Lung_scRNAseq_SSN25_rank4_9_nrun10.RDS.4.2	EGR1	Lung
Xing_2021_Lung_scRNAseq_SSN27_rank4_9_nrun10.RDS.9.9	EGR1	Lung
Xing_2021_Lung_scRNAseq_SSN28_rank4_9_nrun10.RDS.7.3	EGR1	Lung
Xing_2021_Lung_scRNAseq_SSN28_rank4_9_nrun10.RDS.7.6	EGR1	Lung
Xing_2021_Lung_scRNAseq_SSN29_rank4_9_nrun10.RDS.6.5	EGR1	Lung
Xing_2021_Lung_scRNAseq_SSN30_rank4_9_nrun10.RDS.9.6	EGR1	Lung
