## Supplementary Table1 to 26 for "Multivariate GWAS reveals shared genetic etiology and pleiotropic loci across carcinomas" (part 9 of 16)

### Sheet: Table S23 (continued)
Table S23. Cross-carcinoma robust NMF signature genes
Xing_2021_Lung_scRNAseq_SSN31_rank4_9_nrun10.RDS.5.5	EGR1	Lung
Yao_2020_ESCC_mouse_scRNAseq_26_rank4_9_nrun10.RDS.8.6	EGR1	Esophagus
Yu_2012_PDAC_CTC_scRNAseq_EpCAM_rank4_9_nrun10.RDS.5.5	EGR1	Pancreas
Yu_2012_PDAC_CTC_scRNAseq_IgG_rank4_9_nrun10.RDS.4.1	EGR1	Pancreas
Yu_2012_PDAC_CTC_scRNAseq_IgG_rank4_9_nrun10.RDS.7.3	EGR1	Pancreas
Yue_2020_PDAC_scRNAseq_85948_rank4_9_nrun10.RDS.8.5	EGR1	Pancreas
Yue_2020_PDAC_scRNAseq_87235_rank4_9_nrun10.RDS.9.8	EGR1	Pancreas
Yue_2020_PDAC_scRNAseq_91412_rank4_9_nrun10.RDS.6.4	EGR1	Pancreas
Yue_2020_PDAC_scRNAseq_94930_rank4_9_nrun10.RDS.5.3	EGR1	Pancreas
Yue_2020_PDAC_scRNAseq_97727_rank4_9_nrun10.RDS.6.6	EGR1	Pancreas
Zhang_2021_RCC_scRNAseq_SI_18854_rank4_9_nrun10.RDS.6.3	EGR1	Kidney
Zhang_2021_RCC_scRNAseq_SI_21561_rank4_9_nrun10.RDS.4.3	EGR1	Kidney
Zhang_2021_RCC_scRNAseq_SI_22368_rank4_9_nrun10.RDS.6.5	EGR1	Kidney
Zhang_2021_RCC_scRNAseq_SI_22604_rank4_9_nrun10.RDS.7.7	EGR1	Kidney
Chen_2021_Prostate_scRNAseq_12_rank4_9_nrun10.RDS.9.5	EGR2	Prostate
Chen_2021_Prostate_scRNAseq_5_rank4_9_nrun10.RDS.8.4	EGR2	Prostate
Ji_2020_SkinSCC_scRNAseq_P8_rank4_9_nrun10.RDS.5.5	EGR2	Skin
Lin_2020_PDAC_scRNAseq_MET04_rank4_9_nrun10.RDS.7.5	EGR2	Pancreas
Pal_2021_Breast_scRNAseq_ER_positive_0029_7C_rank4_9_nrun10.RDS.8.5	EGR2	Breast
Pal_2021_Breast_scRNAseq_HER2_0161_rank4_9_nrun10.RDS.5.3	EGR2	Breast
Pal_2021_Breast_scRNAseq_Triple_negative_0126_rank4_9_nrun10.RDS.7.2	EGR2	Breast
Pal_2021_Breast_scRNAseq_Triple_negative_BRCA1_0131_rank4_9_nrun10.RDS.7.2	EGR2	Breast
Puram_2017_HNSCC_scRNAseq_12_rank4_9_nrun10.RDS.6.5	EGR2	Head & Neck
Puram_2017_HNSCC_scRNAseq_12_rank4_9_nrun10.RDS.6.6	EGR2	Head & Neck
Unpublished_OPSCC_scRNAseq_OP14_rank4_9_nrun10.RDS.9.1	EGR2	Head & Neck
Unpublished_OPSCC_scRNAseq_OP20_rank4_9_nrun10.RDS.7.3	EGR2	Head & Neck
Unpublished_OPSCC_scRNAseq_OP34_rank4_9_nrun10.RDS.8.2	EGR2	Head & Neck
Zhang_2021_RCC_scRNAseq_SI_18854_rank4_9_nrun10.RDS.6.3	EGR2	Kidney
Chen_2021_Prostate_scRNAseq_1_rank4_9_nrun10.RDS.5.1	EGR3	Prostate
Karaayvas_2018_Breast_scRNAseq_84_rank4_9_nrun10.RDS.8.2	EGR3	Breast
Lee_2020_CRC_SMC_scRNAseq_SMC20_rank4_9_nrun10.RDS.7.2	EGR3	Colorectum
Lee_2020_CRC_SMC_scRNAseq_SMC20_rank4_9_nrun10.RDS.9.3	EGR3	Colorectum
Lee_2020_CRC_SMC_scRNAseq_SMC25_rank4_9_nrun10.RDS.8.8	EGR3	Colorectum
Lin_2020_PDAC_scRNAseq_P09_rank4_9_nrun10.RDS.9.7	EGR3	Pancreas
Pal_2021_Breast_scRNAseq_ER_positive_0043_rank4_9_nrun10.RDS.6.2	EGR3	Breast
Pal_2021_Breast_scRNAseq_ER_positive_0173_rank4_9_nrun10.RDS.6.3	EGR3	Breast
Pal_2021_Breast_scRNAseq_ER_positive_LN_0173_rank4_9_nrun10.RDS.8.3	EGR3	Breast
Unpublished_OPSCC_scRNAseq_OP12_rank4_9_nrun10.RDS.8.1	EGR3	Head & Neck
Unpublished_OPSCC_scRNAseq_OP20_rank4_9_nrun10.RDS.7.3	EGR3	Head & Neck
Yu_2012_PDAC_CTC_scRNAseq_EpCAM_rank4_9_nrun10.RDS.5.5	EGR3	Pancreas
Yu_2012_PDAC_CTC_scRNAseq_IgG_rank4_9_nrun10.RDS.4.1	EGR3	Pancreas
Lin_2020_PDAC_scRNAseq_P07_rank4_9_nrun10.RDS.8.2	EHBP1	Pancreas
Unpublished_OPSCC_scRNAseq_OP14_rank4_9_nrun10.RDS.9.9	EHBP1	Head & Neck
Gao_2021_Breast_and_ATC_scRNAseq_ATC1_rank4_9_nrun10.RDS.7.4	EHBP1L1	Breast
Kinker_2020_CCLE_scRNAseq_IM95_STOMACH_rank4_9_nrun10.RDS.4.1	EHBP1L1	Stomach
Kinker_2020_CCLE_scRNAseq_NCIH650_LUNG_rank4_9_nrun10.RDS.4.1	EHBP1L1	Lung
Kinker_2020_CCLE_scRNAseq_PK45H_PANCREAS_rank4_9_nrun10.RDS.7.7	EHBP1L1	Pancreas
Kinker_2020_CCLE_scRNAseq_PK59_PANCREAS_rank4_9_nrun10.RDS.5.1	EHBP1L1	Pancreas
Qian_2020_Lung_scRNAseq_3_rank4_9_nrun10.RDS.5.2	EHBP1L1	Lung
Qian_2020_Lung_scRNAseq_6_rank4_9_nrun10.RDS.7.7	EHBP1L1	Lung
Steele_2020_PDAC_scRNAseq_PDAC_TISSUE_15_rank4_9_nrun10.RDS.7.4	EHBP1L1	Pancreas
Steele_2020_PDAC_scRNAseq_PDAC_TISSUE_16_rank4_9_nrun10.RDS.7.7	EHBP1L1	Pancreas
Steele_2020_PDAC_scRNAseq_PDAC_TISSUE_3_rank4_9_nrun10.RDS.5.4	EHBP1L1	Pancreas
Steele_2020_PDAC_scRNAseq_PDAC_TISSUE_7_rank4_9_nrun10.RDS.4.3	EHBP1L1	Pancreas
Unpublished_LSCC_scRNAseq_LS10_rank4_9_nrun10.RDS.5.3	EHBP1L1	Lung
Unpublished_LSCC_scRNAseq_LS12_rank4_9_nrun10.RDS.5.2	EHBP1L1	Lung
Unpublished_LSCC_scRNAseq_LS16_rank4_9_nrun10.RDS.8.8	EHBP1L1	Lung
Unpublished_LSCC_scRNAseq_LS23_rank4_9_nrun10.RDS.5.4	EHBP1L1	Lung
Xing_2021_Lung_scRNAseq_NM3C_rank4_9_nrun10.RDS.6.3	EHBP1L1	Lung
Yue_2020_PDAC_scRNAseq_100070_rank4_9_nrun10.RDS.4.2	EHBP1L1	Pancreas
Kinker_2020_CCLE_scRNAseq_RVH421_SKIN_rank4_9_nrun10.RDS.5.1	EHD1	Skin
Kinker_2020_CCLE_scRNAseq_VMRCRCZ_KIDNEY_rank4_9_nrun10.RDS.4.1	EHD1	Kidney
Lee_2020_CRC_SMC_scRNAseq_SMC21_rank4_9_nrun10.RDS.8.1	EHD1	Colorectum
Nath_2021_Ovarian_scRNAseq_P10_10X_rank4_9_nrun10.RDS.9.5	EHD1	Ovary
Steele_2020_PDAC_scRNAseq_PDAC_TISSUE_10_rank4_9_nrun10.RDS.5.1	EHD1	Pancreas
Yu_2012_PDAC_CTC_scRNAseq_EpCAM_rank4_9_nrun10.RDS.5.5	EHD1	Pancreas
Yu_2012_PDAC_CTC_scRNAseq_IgG_rank4_9_nrun10.RDS.4.1	EHD1	Pancreas
Bi_2021_RCC_scRNAseq_P913_rank4_9_nrun10.RDS.7.4	EHD2	Kidney
Kinker_2020_CCLE_scRNAseq_SNU1214_UPPER_AERODIGESTIVE_TRACT_rank4_9_nrun10.RDS.7.3	EHD2	Head & Neck
Obradovic_2021_RCC_scRNAseq_Patient3_rank4_9_nrun10.RDS.9.6	EHD2	Kidney
Xing_2021_Lung_scRNAseq_SSN22_rank4_9_nrun10.RDS.9.2	EHD2	Lung
Xing_2021_Lung_scRNAseq_SSN25_rank4_9_nrun10.RDS.5.5	EHD2	Lung
Xing_2021_Lung_scRNAseq_SSN29_rank4_9_nrun10.RDS.4.1	EHD2	Lung
Xing_2021_Lung_scRNAseq_SSN30_rank4_9_nrun10.RDS.7.6	EHD2	Lung
Chen_2020_NasopharyngealCarcinoma_scRNAseq_P05_rank4_9_nrun10.RDS.8.2	EHF	Nasopharynx
Gao_2021_Breast_and_ATC_scRNAseq_TNBC3_rank4_9_nrun10.RDS.4.3	EHF	Breast
Gao_2021_Breast_and_ATC_scRNAseq_TNBC4_rank4_9_nrun10.RDS.7.1	EHF	Breast
Izar_2020_HGSOC_scRNAseq_SS2_10_rank4_9_nrun10.RDS.7.2	EHF	Ovary
Ji_2020_SkinSCC_scRNAseq_P1_rank4_9_nrun10.RDS.8.4	EHF	Skin
Ji_2020_SkinSCC_scRNAseq_P4_rank4_9_nrun10.RDS.5.1	EHF	Skin
Kim_2020_Lung_scRNAseq_P0018_rank4_9_nrun10.RDS.7.5	EHF	Lung
Kinker_2020_CCLE_scRNAseq_93VU_UPPER_AERODIGESTIVE_TRACT_rank4_9_nrun10.RDS.9.5	EHF	Head & Neck
Kinker_2020_CCLE_scRNAseq_BICR6_UPPER_AERODIGESTIVE_TRACT_rank4_9_nrun10.RDS.6.6	EHF	Head & Neck
Kinker_2020_CCLE_scRNAseq_JHU006_UPPER_AERODIGESTIVE_TRACT_rank4_9_nrun10.RDS.7.7	EHF	Head & Neck
Kinker_2020_CCLE_scRNAseq_SNU1214_UPPER_AERODIGESTIVE_TRACT_rank4_9_nrun10.RDS.7.7	EHF	Head & Neck
Lee_2020_CRC_SMC_scRNAseq_SMC04_rank4_9_nrun10.RDS.8.1	EHF	Colorectum
Ligorio_2019_PDAC_cell_line_scRNAseq_10%_PDAC_rank4_9_nrun10.RDS.4.1	EHF	Pancreas
Olalekan_2021_Ovarian_scRNAseq_omentum3233_rank4_9_nrun10.RDS.9.7	EHF	Ovary
Olalekan_2021_Ovarian_scRNAseq_omentum5150_rank4_9_nrun10.RDS.9.1	EHF	Ovary
Peng_2019_PDAC_scRNAseq_T3_rank4_9_nrun10.RDS.4.4	EHF	Pancreas
Puram_2017_HNSCC_scRNAseq_12_rank4_9_nrun10.RDS.4.3	EHF	Head & Neck
Puram_2017_HNSCC_scRNAseq_22_rank4_9_nrun10.RDS.6.1	EHF	Head & Neck
Qian_2020_Breast_scRNAseq_43_rank4_9_nrun10.RDS.7.4	EHF	Breast
Obradovic_2021_RCC_scRNAseq_Patient2_rank4_9_nrun10.RDS.4.1	EHHADH	Kidney
Sun_2021_HCC_scRNAseq_P15_rank4_9_nrun10.RDS.4.1	EHHADH	Liver
Kinker_2020_CCLE_scRNAseq_SKMES1_LUNG_rank4_9_nrun10.RDS.8.1	EHMT1	Lung
Olalekan_2021_Ovarian_scRNAseq_omentum5150_rank4_9_nrun10.RDS.5.1	EHMT1	Ovary
Pal_2021_Breast_scRNAseq_HER2_0161_rank4_9_nrun10.RDS.8.7	EHMT1	Breast
Izar_2020_HGSOC_scRNAseq_SS2_11_rank4_9_nrun10.RDS.7.3	EI24	Ovary
Moncada_2020_PDAC_scRNAseq_PDAC_B_rank4_9_nrun10.RDS.8.6	EI24	Pancreas
Gao_2021_Breast_and_ATC_scRNAseq_TNBC2_rank4_9_nrun10.RDS.8.3	EID1	Breast
Ji_2020_SkinSCC_scRNAseq_P4_rank4_9_nrun10.RDS.4.1	EID1	Skin
Kinker_2020_CCLE_scRNAseq_HMC18_BREAST_rank4_9_nrun10.RDS.5.2	EID1	Breast
Pal_2021_Breast_scRNAseq_ER_positive_LN_0068_rank4_9_nrun10.RDS.7.7	EID1	Breast
Pal_2021_Breast_scRNAseq_Triple_negative_0135_rank4_9_nrun10.RDS.6.2	EID1	Breast
Unpublished_OPSCC_scRNAseq_OP20_rank4_9_nrun10.RDS.7.4	EID1	Head & Neck
Unpublished_OPSCC_scRNAseq_OP9_rank4_9_nrun10.RDS.6.6	EID1	Head & Neck
Zhang_2021_RCC_scRNAseq_SI_22368_rank4_9_nrun10.RDS.9.9	EID1	Kidney
Bi_2021_RCC_scRNAseq_P76_rank4_9_nrun10.RDS.7.2	EIF1	Kidney
Bi_2021_RCC_scRNAseq_P90_rank4_9_nrun10.RDS.6.1	EIF1	Kidney
Dost_2020_lungcancer_scRNAseq_case_3_rank4_9_nrun10.RDS.4.2	EIF1	Lung
Izar_2020_HGSOC_scRNAseq_10X_3266_rank4_9_nrun10.RDS.8.6	EIF1	Ovary
Izar_2020_HGSOC_scRNAseq_10X_3288.1_rank4_9_nrun10.RDS.6.4	EIF1	Ovary
Lin_2020_PDAC_scRNAseq_P02_rank4_9_nrun10.RDS.9.8	EIF1	Pancreas
Lin_2020_PDAC_scRNAseq_P03_rank4_9_nrun10.RDS.5.1	EIF1	Pancreas
Lin_2020_PDAC_scRNAseq_P06_rank4_9_nrun10.RDS.7.5	EIF1	Pancreas
Lin_2020_PDAC_scRNAseq_P07_rank4_9_nrun10.RDS.5.4	EIF1	Pancreas
Lin_2020_PDAC_scRNAseq_P08_rank4_9_nrun10.RDS.4.4	EIF1	Pancreas
Ma_2019_Liver_scRNAseq_C46_rank4_9_nrun10.RDS.8.4	EIF1	Liver
Nath_2021_Ovarian_scRNAseq_P11_10X_rank4_9_nrun10.RDS.7.4	EIF1	Ovary
Nath_2021_Ovarian_scRNAseq_P20_10X_rank4_9_nrun10.RDS.4.2	EIF1	Ovary
Olalekan_2021_Ovarian_scRNAseq_omentum3401_rank4_9_nrun10.RDS.7.3	EIF1	Ovary
Peng_2019_PDAC_scRNAseq_T22_rank4_9_nrun10.RDS.6.5	EIF1	Pancreas
Steele_2020_PDAC_scRNAseq_PDAC_TISSUE_11B_rank4_9_nrun10.RDS.8.5	EIF1	Pancreas
Ireland_2020_SCLC_scRNAseq_Day14_rank4_9_nrun10.RDS.4.4	EIF1AD	Lung
Kinker_2020_CCLE_scRNAseq_RT4_URINARY_TRACT_rank4_9_nrun10.RDS.8.2	EIF1AD	Urinary tract
Kinker_2020_CCLE_scRNAseq_SNU1196_BILIARY_TRACT_rank4_9_nrun10.RDS.7.1	EIF1AD	Biliary tract
Kinker_2020_CCLE_scRNAseq_SNU899_UPPER_AERODIGESTIVE_TRACT_rank4_9_nrun10.RDS.4.1	EIF1AD	Head & Neck
Li_2017_Colon_scRNAseq_CRC01_rank4_9_nrun10.RDS.4.4	EIF1AD	Colorectum
Kim_2020_Lung_scRNAseq_P0025_rank4_9_nrun10.RDS.8.8	EIF1AX	Lung
Lin_2020_PDAC_scRNAseq_MET01_rank4_9_nrun10.RDS.8.5	EIF1AX	Pancreas
Franses_2017_IPMN_PDAC_CEC_scRNAseq_IPMN_rank4_9_nrun10.RDS.6.5	EIF1AY	Pancreas
Franses_2020_PDAC_CTC_scRNAseq_localized_PDAC_cohort1_rank4_9_nrun10.RDS.7.6	EIF1AY	Pancreas
Franses_2020_PDAC_CTC_scRNAseq_localized_PDAC_cohort2_rank4_9_nrun10.RDS.6.6	EIF1AY	Pancreas
Franses_2020_PDAC_CTC_scRNAseq_metastatic_PDAC_rank4_9_nrun10.RDS.6.1	EIF1AY	Pancreas
Kim_2020_Lung_scRNAseq_P0019_rank4_9_nrun10.RDS.4.4	EIF1AY	Lung
Kinker_2020_CCLE_scRNAseq_NCIH747_LARGE_INTESTINE_rank4_9_nrun10.RDS.4.4	EIF1AY	Colorectum
Sun_2021_HCC_scRNAseq_P02_rank4_9_nrun10.RDS.8.7	EIF1AY	Liver
Franses_2017_IPMN_PDAC_CEC_scRNAseq_IPMN_rank4_9_nrun10.RDS.6.5	EIF1B	Pancreas
Ireland_2020_SCLC_scRNAseq_Day17_rank4_9_nrun10.RDS.7.4	EIF1B	Lung
Kim_2020_Lung_scRNAseq_P0025_rank4_9_nrun10.RDS.5.1	EIF1B	Lung
Kinker_2020_CCLE_scRNAseq_ABC1_LUNG_rank4_9_nrun10.RDS.9.2	EIF1B	Lung
Kinker_2020_CCLE_scRNAseq_ASPC1_PANCREAS_rank4_9_nrun10.RDS.7.3	EIF1B	Pancreas
Kinker_2020_CCLE_scRNAseq_BICR16_UPPER_AERODIGESTIVE_TRACT_rank4_9_nrun10.RDS.4.2	EIF1B	Head & Neck
Kinker_2020_CCLE_scRNAseq_BT549_BREAST_rank4_9_nrun10.RDS.6.5	EIF1B	Breast
Kinker_2020_CCLE_scRNAseq_HEC251_ENDOMETRIUM_rank4_9_nrun10.RDS.4.1	EIF1B	Uterus
Kinker_2020_CCLE_scRNAseq_HEC251_ENDOMETRIUM_rank4_9_nrun10.RDS.4.3	EIF1B	Uterus
Kinker_2020_CCLE_scRNAseq_MDAMB436_BREAST_rank4_9_nrun10.RDS.5.2	EIF1B	Breast
Kinker_2020_CCLE_scRNAseq_MFE280_ENDOMETRIUM_rank4_9_nrun10.RDS.8.6	EIF1B	Uterus
Kinker_2020_CCLE_scRNAseq_NCIH2347_LUNG_rank4_9_nrun10.RDS.8.5	EIF1B	Lung
Kinker_2020_CCLE_scRNAseq_OUMS23_LARGE_INTESTINE_rank4_9_nrun10.RDS.5.2	EIF1B	Colorectum
Kinker_2020_CCLE_scRNAseq_SNU1077_ENDOMETRIUM_rank4_9_nrun10.RDS.5.4	EIF1B	Uterus
Kinker_2020_CCLE_scRNAseq_SNU1196_BILIARY_TRACT_rank4_9_nrun10.RDS.4.2	EIF1B	Biliary tract
Kinker_2020_CCLE_scRNAseq_SQ1_LUNG_rank4_9_nrun10.RDS.4.2	EIF1B	Lung
Kinker_2020_CCLE_scRNAseq_SQ1_LUNG_rank4_9_nrun10.RDS.7.6	EIF1B	Lung
Kinker_2020_CCLE_scRNAseq_TE9_OESOPHAGUS_rank4_9_nrun10.RDS.8.1	EIF1B	Esophagus
Lee_2020_CRC_SMC_scRNAseq_SMC16_rank4_9_nrun10.RDS.8.3	EIF1B	Colorectum
Lin_2020_PDAC_scRNAseq_MET05_rank4_9_nrun10.RDS.7.4	EIF1B	Pancreas
Lin_2020_PDAC_scRNAseq_P02_rank4_9_nrun10.RDS.4.1	EIF1B	Pancreas
Nath_2021_Ovarian_scRNAseq_P19_10X_rank4_9_nrun10.RDS.6.1	EIF1B	Ovary
Nath_2021_Ovarian_scRNAseq_P20_10X_rank4_9_nrun10.RDS.4.2	EIF1B	Ovary
Olalekan_2021_Ovarian_scRNAseq_omentum3401_rank4_9_nrun10.RDS.7.3	EIF1B	Ovary
Pal_2021_Breast_scRNAseq_ER_positive_LN_0173_rank4_9_nrun10.RDS.7.3	EIF1B	Breast
Peng_2019_PDAC_scRNAseq_T22_rank4_9_nrun10.RDS.6.5	EIF1B	Pancreas
Peng_2019_PDAC_scRNAseq_T3_rank4_9_nrun10.RDS.4.3	EIF1B	Pancreas
Qian_2020_Breast_scRNAseq_47_rank4_9_nrun10.RDS.5.2	EIF1B	Breast
Steele_2020_PDAC_scRNAseq_PDAC_TISSUE_11B_rank4_9_nrun10.RDS.8.5	EIF1B	Pancreas
Sun_2021_HCC_scRNAseq_P12_rank4_9_nrun10.RDS.4.3	EIF1B	Liver
Xing_2021_Lung_scRNAseq_SSN09_rank4_9_nrun10.RDS.4.4	EIF1B	Lung
Yue_2020_PDAC_scRNAseq_90209_CMP_rank4_9_nrun10.RDS.6.1	EIF1B	Pancreas
Yue_2020_PDAC_scRNAseq_96460_rank4_9_nrun10.RDS.9.8	EIF1B	Pancreas
Chen_2021_Prostate_scRNAseq_13_rank4_9_nrun10.RDS.7.7	EIF2A	Prostate
Chen_2021_Prostate_scRNAseq_2_rank4_9_nrun10.RDS.9.3	EIF2A	Prostate
Chen_2021_Prostate_scRNAseq_3_rank4_9_nrun10.RDS.8.6	EIF2A	Prostate
Ireland_2020_SCLC_scRNAseq_HumanMetastasis_rank4_9_nrun10.RDS.7.6	EIF2A	Lung
Kinker_2020_CCLE_scRNAseq_MKN7_STOMACH_rank4_9_nrun10.RDS.4.1	EIF2A	Stomach
Lee_2020_CRC_SMC_scRNAseq_SMC11_rank4_9_nrun10.RDS.8.6	EIF2A	Colorectum
Lee_2020_CRC_SMC_scRNAseq_SMC20_rank4_9_nrun10.RDS.7.5	EIF2A	Colorectum
Lin_2020_PDAC_scRNAseq_P10_rank4_9_nrun10.RDS.8.2	EIF2A	Pancreas
Obradovic_2021_RCC_scRNAseq_Patient3_rank4_9_nrun10.RDS.5.4	EIF2A	Kidney
Obradovic_2021_RCC_scRNAseq_Patient4_rank4_9_nrun10.RDS.8.5	EIF2A	Kidney
Obradovic_2021_RCC_scRNAseq_Patient6_rank4_9_nrun10.RDS.4.3	EIF2A	Kidney
Pal_2021_Breast_scRNAseq_Triple_negative_BRCA1_0131_rank4_9_nrun10.RDS.9.8	EIF2A	Breast
Peng_2019_PDAC_scRNAseq_T3_rank4_9_nrun10.RDS.4.3	EIF2A	Pancreas
Qian_2020_Lung_scRNAseq_6_rank4_9_nrun10.RDS.6.6	EIF2A	Lung
Qian_2020_Ovarian_scRNAseq_12_rank4_9_nrun10.RDS.5.1	EIF2A	Ovary
Sun_2021_HCC_scRNAseq_P10_rank4_9_nrun10.RDS.7.5	EIF2A	Liver
Unpublished_LSCC_scRNAseq_LS12_rank4_9_nrun10.RDS.5.5	EIF2A	Lung
Xing_2021_Lung_scRNAseq_SSN05_rank4_9_nrun10.RDS.4.3	EIF2A	Lung
Xing_2021_Lung_scRNAseq_SSN27_rank4_9_nrun10.RDS.5.5	EIF2A	Lung
Kinker_2020_CCLE_scRNAseq_HS852T_SKIN_rank4_9_nrun10.RDS.8.8	EIF2AK1	Skin
Kinker_2020_CCLE_scRNAseq_KYSE520_OESOPHAGUS_rank4_9_nrun10.RDS.8.4	EIF2AK1	Esophagus
Li_2017_Colon_scRNAseq_CRC08_rank4_9_nrun10.RDS.6.2	EIF2AK1	Colorectum
Xing_2021_Lung_scRNAseq_SSN10_rank4_9_nrun10.RDS.7.5	EIF2AK1	Lung
Yu_2012_PDAC_CTC_scRNAseq_IgG_rank4_9_nrun10.RDS.7.5	EIF2AK1	Pancreas
Kinker_2020_CCLE_scRNAseq_JHOS2_OVARY_rank4_9_nrun10.RDS.7.5	EIF2AK2	Ovary
Kinker_2020_CCLE_scRNAseq_NCIH650_LUNG_rank4_9_nrun10.RDS.8.1	EIF2AK2	Lung
Li_2017_Colon_scRNAseq_CRC08_rank4_9_nrun10.RDS.9.5	EIF2AK2	Colorectum
Maynard_2020_lungcancer_scRNAseq_LT_S53_rank4_9_nrun10.RDS.9.2	EIF2AK2	Lung
Moncada_2020_PDAC_scRNAseq_PDAC_B_rank4_9_nrun10.RDS.6.1	EIF2AK2	Pancreas
Moncada_2020_PDAC_scRNAseq_PDAC_B_rank4_9_nrun10.RDS.8.6	EIF2AK2	Pancreas
Nath_2021_Ovarian_scRNAseq_P05_10X_rank4_9_nrun10.RDS.9.6	EIF2AK2	Ovary
Olalekan_2021_Ovarian_scRNAseq_omentum3233_rank4_9_nrun10.RDS.9.2	EIF2AK2	Ovary
Pal_2021_Breast_scRNAseq_HER2_0161_rank4_9_nrun10.RDS.8.8	EIF2AK2	Breast
Pal_2021_Breast_scRNAseq_Triple_negative_BRCA1_4031_rank4_9_nrun10.RDS.7.3	EIF2AK2	Breast
Xing_2021_Lung_scRNAseq_SSN29_rank4_9_nrun10.RDS.7.1	EIF2AK2	Lung
Kinker_2020_CCLE_scRNAseq_HUH28_BILIARY_TRACT_rank4_9_nrun10.RDS.7.6	EIF2AK4	Biliary tract
Lin_2020_PDAC_scRNAseq_P08_rank4_9_nrun10.RDS.9.3	EIF2AK4	Pancreas
Unpublished_OPSCC_scRNAseq_OP19_rank4_9_nrun10.RDS.6.4	EIF2AK4	Head & Neck
Kinker_2020_CCLE_scRNAseq_NCIH1373_LUNG_rank4_9_nrun10.RDS.6.2	EIF2B1	Lung
Kinker_2020_CCLE_scRNAseq_RCC10RGB_KIDNEY_rank4_9_nrun10.RDS.8.5	EIF2B1	Kidney
Kinker_2020_CCLE_scRNAseq_TYKNU_OVARY_rank4_9_nrun10.RDS.6.2	EIF2B1	Ovary
Peng_2019_PDAC_scRNAseq_T16_rank4_9_nrun10.RDS.5.3	EIF2B1	Pancreas
Kinker_2020_CCLE_scRNAseq_JHOS2_OVARY_rank4_9_nrun10.RDS.8.4	EIF2B2	Ovary
Kinker_2020_CCLE_scRNAseq_MSTO211H_PLEURA_rank4_9_nrun10.RDS.4.4	EIF2B2	Pleura
Kinker_2020_CCLE_scRNAseq_PC3_PROSTATE_rank4_9_nrun10.RDS.6.3	EIF2B2	Prostate
Kinker_2020_CCLE_scRNAseq_SNU1214_UPPER_AERODIGESTIVE_TRACT_rank4_9_nrun10.RDS.7.4	EIF2B2	Head & Neck
Maynard_2020_lungcancer_scRNAseq_LT_S34_rank4_9_nrun10.RDS.8.1	EIF2B2	Lung
Maynard_2020_lungcancer_scRNAseq_LT_S82_rank4_9_nrun10.RDS.7.4	EIF2B2	Lung
Pal_2021_Breast_scRNAseq_ER_positive_0056_rank4_9_nrun10.RDS.9.7	EIF2B2	Breast
Puram_2017_HNSCC_scRNAseq_28_rank4_9_nrun10.RDS.8.2	EIF2B2	Head & Neck
Ireland_2020_SCLC_scRNAseq_Day17_rank4_9_nrun10.RDS.7.7	EIF2B3	Lung
Kinker_2020_CCLE_scRNAseq_CAOV3_OVARY_rank4_9_nrun10.RDS.9.4	EIF2B3	Ovary
Kinker_2020_CCLE_scRNAseq_NCIH2073_LUNG_rank4_9_nrun10.RDS.7.6	EIF2B3	Lung
Kinker_2020_CCLE_scRNAseq_NCIH650_LUNG_rank4_9_nrun10.RDS.4.2	EIF2B3	Lung
Kinker_2020_CCLE_scRNAseq_SCC47_UPPER_AERODIGESTIVE_TRACT_rank4_9_nrun10.RDS.7.3	EIF2B3	Head & Neck
Kinker_2020_CCLE_scRNAseq_SNU1214_UPPER_AERODIGESTIVE_TRACT_rank4_9_nrun10.RDS.7.5	EIF2B3	Head & Neck
Pal_2021_Breast_scRNAseq_Triple_negative_BRCA1_0554_rank4_9_nrun10.RDS.7.3	EIF2B3	Breast
Unpublished_LSCC_scRNAseq_LS6_rank4_9_nrun10.RDS.5.5	EIF2B3	Lung
Karaayvas_2018_Breast_scRNAseq_81_rank4_9_nrun10.RDS.8.4	EIF2B4	Breast
Kinker_2020_CCLE_scRNAseq_RCC10RGB_KIDNEY_rank4_9_nrun10.RDS.8.7	EIF2B4	Kidney
Maynard_2020_lungcancer_scRNAseq_LT_S69_rank4_9_nrun10.RDS.7.7	EIF2B4	Lung
Miyamoto_2015_Prostate_CTC_scRNAseq_rank4_9_nrun10.RDS.7.1	EIF2B5	Prostate
Puram_2017_HNSCC_scRNAseq_5_rank4_9_nrun10.RDS.8.7	EIF2B5	Head & Neck
Chen_2020_NasopharyngealCarcinoma_scRNAseq_P01_rank4_9_nrun10.RDS.8.5	EIF2S1	Nasopharynx
Chen_2020_NasopharyngealCarcinoma_scRNAseq_P12_rank4_9_nrun10.RDS.8.6	EIF2S1	Nasopharynx
Chen_2021_Prostate_scRNAseq_5_rank4_9_nrun10.RDS.9.7	EIF2S1	Prostate
Gao_2021_Breast_and_ATC_scRNAseq_ATC1_rank4_9_nrun10.RDS.8.7	EIF2S1	Breast
Izar_2020_HGSOC_scRNAseq_10X_3250.1_rank4_9_nrun10.RDS.7.2	EIF2S1	Ovary
Izar_2020_HGSOC_scRNAseq_10X_3288.1_rank4_9_nrun10.RDS.6.4	EIF2S1	Ovary
Kim_2020_Lung_scRNAseq_P0034_rank4_9_nrun10.RDS.9.9	EIF2S1	Lung
Kinker_2020_CCLE_scRNAseq_BCPAP_THYROID_rank4_9_nrun10.RDS.9.2	EIF2S1	Thyroid
Kinker_2020_CCLE_scRNAseq_BFTC909_KIDNEY_rank4_9_nrun10.RDS.9.6	EIF2S1	Kidney
Kinker_2020_CCLE_scRNAseq_BICR16_UPPER_AERODIGESTIVE_TRACT_rank4_9_nrun10.RDS.4.2	EIF2S1	Head & Neck
Kinker_2020_CCLE_scRNAseq_BT474_BREAST_rank4_9_nrun10.RDS.4.4	EIF2S1	Breast
Kinker_2020_CCLE_scRNAseq_CAOV3_OVARY_rank4_9_nrun10.RDS.9.4	EIF2S1	Ovary
Kinker_2020_CCLE_scRNAseq_COLO680N_OESOPHAGUS_rank4_9_nrun10.RDS.4.1	EIF2S1	Esophagus
Kinker_2020_CCLE_scRNAseq_HEC108_ENDOMETRIUM_rank4_9_nrun10.RDS.6.3	EIF2S1	Uterus
Kinker_2020_CCLE_scRNAseq_IM95_STOMACH_rank4_9_nrun10.RDS.9.9	EIF2S1	Stomach
Kinker_2020_CCLE_scRNAseq_LS180_LARGE_INTESTINE_rank4_9_nrun10.RDS.7.1	EIF2S1	Colorectum
Kinker_2020_CCLE_scRNAseq_NCIH2110_LUNG_rank4_9_nrun10.RDS.8.3	EIF2S1	Lung
Kinker_2020_CCLE_scRNAseq_NCIH358_LUNG_rank4_9_nrun10.RDS.6.6	EIF2S1	Lung
Kinker_2020_CCLE_scRNAseq_NCIH446_LUNG_rank4_9_nrun10.RDS.5.4	EIF2S1	Lung
Kinker_2020_CCLE_scRNAseq_NCIH650_LUNG_rank4_9_nrun10.RDS.5.2	EIF2S1	Lung
Kinker_2020_CCLE_scRNAseq_NCIH747_LARGE_INTESTINE_rank4_9_nrun10.RDS.4.4	EIF2S1	Colorectum
Kinker_2020_CCLE_scRNAseq_PECAPJ49_UPPER_AERODIGESTIVE_TRACT_rank4_9_nrun10.RDS.4.4	EIF2S1	Head & Neck
Kinker_2020_CCLE_scRNAseq_SCC25_UPPER_AERODIGESTIVE_TRACT_rank4_9_nrun10.RDS.7.7	EIF2S1	Head & Neck
Kinker_2020_CCLE_scRNAseq_SCC90_UPPER_AERODIGESTIVE_TRACT_rank4_9_nrun10.RDS.5.4	EIF2S1	Head & Neck
Kinker_2020_CCLE_scRNAseq_SNU1077_ENDOMETRIUM_rank4_9_nrun10.RDS.6.4	EIF2S1	Uterus
Kinker_2020_CCLE_scRNAseq_SNU899_UPPER_AERODIGESTIVE_TRACT_rank4_9_nrun10.RDS.6.2	EIF2S1	Head & Neck
Kinker_2020_CCLE_scRNAseq_TE6_OESOPHAGUS_rank4_9_nrun10.RDS.7.2	EIF2S1	Esophagus
Kinker_2020_CCLE_scRNAseq_UMUC1_URINARY_TRACT_rank4_9_nrun10.RDS.5.1	EIF2S1	Urinary tract
Kinker_2020_CCLE_scRNAseq_YD38_UPPER_AERODIGESTIVE_TRACT_rank4_9_nrun10.RDS.6.1	EIF2S1	Head & Neck
Laughney_2020_Lung_scRNAseq_RU666_SPINEMET_4NS_TR_rank4_9_nrun10.RDS.6.1	EIF2S1	Lung
Lee_2020_CRC_SMC_scRNAseq_SMC08_rank4_9_nrun10.RDS.7.5	EIF2S1	Colorectum
Lee_2020_CRC_SMC_scRNAseq_SMC09_rank4_9_nrun10.RDS.6.5	EIF2S1	Colorectum
Lee_2020_CRC_SMC_scRNAseq_SMC18_rank4_9_nrun10.RDS.8.5	EIF2S1	Colorectum
Lin_2020_PDAC_scRNAseq_MET02_rank4_9_nrun10.RDS.8.2	EIF2S1	Pancreas
Lin_2020_PDAC_scRNAseq_MET03_rank4_9_nrun10.RDS.7.3	EIF2S1	Pancreas
Nath_2021_Ovarian_scRNAseq_P11_10X_rank4_9_nrun10.RDS.7.4	EIF2S1	Ovary
Nath_2021_Ovarian_scRNAseq_P21_10X_rank4_9_nrun10.RDS.8.1	EIF2S1	Ovary
Unpublished_LSCC_scRNAseq_LS10_rank4_9_nrun10.RDS.8.1	EIF2S1	Lung
Xing_2021_Lung_scRNAseq_NM4E_rank4_9_nrun10.RDS.9.6	EIF2S1	Lung
Bi_2021_RCC_scRNAseq_P76_rank4_9_nrun10.RDS.7.2	EIF2S2	Kidney
Bi_2021_RCC_scRNAseq_P90_rank4_9_nrun10.RDS.6.1	EIF2S2	Kidney
Lin_2020_PDAC_scRNAseq_MET05_rank4_9_nrun10.RDS.7.4	EIF2S2	Pancreas
Obradovic_2021_RCC_scRNAseq_Patient6_rank4_9_nrun10.RDS.4.3	EIF2S2	Kidney
Pal_2021_Breast_scRNAseq_ER_positive_LN_0068_rank4_9_nrun10.RDS.9.3	EIF2S2	Breast
Zhang_2021_RCC_scRNAseq_SI_19703_rank4_9_nrun10.RDS.9.9	EIF2S2	Kidney
Chen_2021_Prostate_scRNAseq_2_rank4_9_nrun10.RDS.9.3	EIF2S3	Prostate
Chen_2021_Prostate_scRNAseq_3_rank4_9_nrun10.RDS.8.1	EIF2S3	Prostate
Chen_2021_Prostate_scRNAseq_4_rank4_9_nrun10.RDS.8.4	EIF2S3	Prostate
Chen_2021_Prostate_scRNAseq_8_rank4_9_nrun10.RDS.6.4	EIF2S3	Prostate
Kinker_2020_CCLE_scRNAseq_93VU_UPPER_AERODIGESTIVE_TRACT_rank4_9_nrun10.RDS.7.7	EIF2S3	Head & Neck
Kinker_2020_CCLE_scRNAseq_ASPC1_PANCREAS_rank4_9_nrun10.RDS.7.1	EIF2S3	Pancreas
Kinker_2020_CCLE_scRNAseq_CAKI2_KIDNEY_rank4_9_nrun10.RDS.6.4	EIF2S3	Kidney
Kinker_2020_CCLE_scRNAseq_CALU6_LUNG_rank4_9_nrun10.RDS.8.2	EIF2S3	Lung
Kinker_2020_CCLE_scRNAseq_DANG_PANCREAS_rank4_9_nrun10.RDS.5.4	EIF2S3	Pancreas
Kinker_2020_CCLE_scRNAseq_EFM192A_BREAST_rank4_9_nrun10.RDS.6.2	EIF2S3	Breast
Kinker_2020_CCLE_scRNAseq_HT55_LARGE_INTESTINE_rank4_9_nrun10.RDS.6.3	EIF2S3	Colorectum
Kinker_2020_CCLE_scRNAseq_HUCCT1_BILIARY_TRACT_rank4_9_nrun10.RDS.6.2	EIF2S3	Biliary tract
Kinker_2020_CCLE_scRNAseq_JHU011_UPPER_AERODIGESTIVE_TRACT_rank4_9_nrun10.RDS.6.1	EIF2S3	Head & Neck
Kinker_2020_CCLE_scRNAseq_JHU029_UPPER_AERODIGESTIVE_TRACT_rank4_9_nrun10.RDS.8.3	EIF2S3	Head & Neck
Kinker_2020_CCLE_scRNAseq_KMRC3_KIDNEY_rank4_9_nrun10.RDS.7.1	EIF2S3	Kidney
Kinker_2020_CCLE_scRNAseq_MDAMB436_BREAST_rank4_9_nrun10.RDS.9.4	EIF2S3	Breast
Kinker_2020_CCLE_scRNAseq_MKN7_STOMACH_rank4_9_nrun10.RDS.4.3	EIF2S3	Stomach
Kinker_2020_CCLE_scRNAseq_MSTO211H_PLEURA_rank4_9_nrun10.RDS.5.5	EIF2S3	Pleura
Kinker_2020_CCLE_scRNAseq_NCIH1373_LUNG_rank4_9_nrun10.RDS.6.3	EIF2S3	Lung
Kinker_2020_CCLE_scRNAseq_NCIH1944_LUNG_rank4_9_nrun10.RDS.4.2	EIF2S3	Lung
Kinker_2020_CCLE_scRNAseq_NCIH2444_LUNG_rank4_9_nrun10.RDS.5.3	EIF2S3	Lung
Kinker_2020_CCLE_scRNAseq_ONCODG1_OVARY_rank4_9_nrun10.RDS.9.4	EIF2S3	Ovary
Kinker_2020_CCLE_scRNAseq_OVCAR4_OVARY_rank4_9_nrun10.RDS.4.2	EIF2S3	Ovary
Kinker_2020_CCLE_scRNAseq_OVK18_OVARY_rank4_9_nrun10.RDS.6.3	EIF2S3	Ovary
Kinker_2020_CCLE_scRNAseq_PANC0203_PANCREAS_rank4_9_nrun10.RDS.8.1	EIF2S3	Pancreas
Kinker_2020_CCLE_scRNAseq_RERFLCAI_LUNG_rank4_9_nrun10.RDS.9.7	EIF2S3	Lung
Kinker_2020_CCLE_scRNAseq_RT4_URINARY_TRACT_rank4_9_nrun10.RDS.5.4	EIF2S3	Urinary tract
Kinker_2020_CCLE_scRNAseq_SCC25_UPPER_AERODIGESTIVE_TRACT_rank4_9_nrun10.RDS.9.2	EIF2S3	Head & Neck
Kinker_2020_CCLE_scRNAseq_SCC47_UPPER_AERODIGESTIVE_TRACT_rank4_9_nrun10.RDS.9.3	EIF2S3	Head & Neck
Kinker_2020_CCLE_scRNAseq_SCC9_UPPER_AERODIGESTIVE_TRACT_rank4_9_nrun10.RDS.7.2	EIF2S3	Head & Neck
Kinker_2020_CCLE_scRNAseq_SKMEL30_SKIN_rank4_9_nrun10.RDS.9.1	EIF2S3	Skin
Kinker_2020_CCLE_scRNAseq_SKMEL5_SKIN_rank4_9_nrun10.RDS.8.7	EIF2S3	Skin
Kinker_2020_CCLE_scRNAseq_SNU1196_BILIARY_TRACT_rank4_9_nrun10.RDS.7.1	EIF2S3	Biliary tract
Kinker_2020_CCLE_scRNAseq_SQ1_LUNG_rank4_9_nrun10.RDS.8.6	EIF2S3	Lung
Kinker_2020_CCLE_scRNAseq_SW1990_PANCREAS_rank4_9_nrun10.RDS.8.6	EIF2S3	Pancreas
Kinker_2020_CCLE_scRNAseq_SW579_THYROID_rank4_9_nrun10.RDS.8.8	EIF2S3	Thyroid
Kinker_2020_CCLE_scRNAseq_TCCSUP_URINARY_TRACT_rank4_9_nrun10.RDS.7.7	EIF2S3	Urinary tract
Kinker_2020_CCLE_scRNAseq_TE10_OESOPHAGUS_rank4_9_nrun10.RDS.8.1	EIF2S3	Esophagus
Kinker_2020_CCLE_scRNAseq_TE14_OESOPHAGUS_rank4_9_nrun10.RDS.4.2	EIF2S3	Esophagus
Kinker_2020_CCLE_scRNAseq_TE9_OESOPHAGUS_rank4_9_nrun10.RDS.8.5	EIF2S3	Esophagus
Kinker_2020_CCLE_scRNAseq_UACC257_SKIN_rank4_9_nrun10.RDS.9.3	EIF2S3	Skin
Kinker_2020_CCLE_scRNAseq_VMRCRCZ_KIDNEY_rank4_9_nrun10.RDS.7.4	EIF2S3	Kidney
Kinker_2020_CCLE_scRNAseq_ZR751_BREAST_rank4_9_nrun10.RDS.4.2	EIF2S3	Breast
Nath_2021_Ovarian_scRNAseq_P21_10X_rank4_9_nrun10.RDS.5.5	EIF2S3	Ovary
Obradovic_2021_RCC_scRNAseq_Patient5_rank4_9_nrun10.RDS.7.1	EIF2S3	Kidney
Obradovic_2021_RCC_scRNAseq_Patient7_rank4_9_nrun10.RDS.8.3	EIF2S3	Kidney
Pal_2021_Breast_scRNAseq_ER_positive__LN_0056_rank4_9_nrun10.RDS.7.3	EIF2S3	Breast
Pal_2021_Breast_scRNAseq_HER2_0337_rank4_9_nrun10.RDS.8.2	EIF2S3	Breast
Pal_2021_Breast_scRNAseq_Triple_negative_BRCA1_0131_rank4_9_nrun10.RDS.9.8	EIF2S3	Breast
Qian_2020_Ovarian_scRNAseq_12_rank4_9_nrun10.RDS.5.1	EIF2S3	Ovary
Xing_2021_Lung_scRNAseq_SSN31_rank4_9_nrun10.RDS.4.1	EIF2S3	Lung
Yue_2020_PDAC_scRNAseq_96460_rank4_9_nrun10.RDS.8.5	EIF2S3	Pancreas
Zhang_2021_RCC_scRNAseq_SI_18854_rank4_9_nrun10.RDS.4.4	EIF2S3	Kidney
Zhang_2021_RCC_scRNAseq_SI_21561_rank4_9_nrun10.RDS.8.1	EIF2S3	Kidney
Pal_2021_Breast_scRNAseq_ER_positive_0029_9C_rank4_9_nrun10.RDS.4.4	EIF3A	Breast
Zhang_2021_RCC_scRNAseq_SI_18854_rank4_9_nrun10.RDS.9.9	EIF3A	Kidney
Gao_2021_Breast_and_ATC_scRNAseq_ATC1_rank4_9_nrun10.RDS.7.4	EIF3B	Breast
Ji_2020_SkinSCC_scRNAseq_P2_rank4_9_nrun10.RDS.8.6	EIF3B	Skin
Kinker_2020_CCLE_scRNAseq_COLO792_SKIN_rank4_9_nrun10.RDS.7.1	EIF3B	Skin
Kinker_2020_CCLE_scRNAseq_JHU011_UPPER_AERODIGESTIVE_TRACT_rank4_9_nrun10.RDS.8.8	EIF3B	Head & Neck
Kinker_2020_CCLE_scRNAseq_SCC47_UPPER_AERODIGESTIVE_TRACT_rank4_9_nrun10.RDS.5.1	EIF3B	Head & Neck
Unpublished_LSCC_scRNAseq_LS12_rank4_9_nrun10.RDS.5.2	EIF3B	Lung
Unpublished_LSCC_scRNAseq_LS9_rank4_9_nrun10.RDS.5.1	EIF3B	Lung
Unpublished_OPSCC_scRNAseq_OP4_rank4_9_nrun10.RDS.8.8	EIF3B	Head & Neck
Unpublished_OPSCC_scRNAseq_OP8_rank4_9_nrun10.RDS.8.7	EIF3B	Head & Neck
Yue_2020_PDAC_scRNAseq_91610_rank4_9_nrun10.RDS.5.3	EIF3B	Pancreas
Chen_2020_NasopharyngealCarcinoma_scRNAseq_P06_rank4_9_nrun10.RDS.5.5	EIF3D	Nasopharynx
Chen_2021_Prostate_scRNAseq_2_rank4_9_nrun10.RDS.9.3	EIF3D	Prostate
Chen_2021_Prostate_scRNAseq_3_rank4_9_nrun10.RDS.8.6	EIF3D	Prostate
Chen_2021_Prostate_scRNAseq_5_rank4_9_nrun10.RDS.9.7	EIF3D	Prostate
Kim_2020_Lung_scRNAseq_P0025_rank4_9_nrun10.RDS.5.1	EIF3D	Lung
Kim_2020_Lung_scRNAseq_P0034_rank4_9_nrun10.RDS.7.1	EIF3D	Lung
Kinker_2020_CCLE_scRNAseq_C32_SKIN_rank4_9_nrun10.RDS.5.1	EIF3D	Skin
Kinker_2020_CCLE_scRNAseq_CAMA1_BREAST_rank4_9_nrun10.RDS.6.1	EIF3D	Breast
Kinker_2020_CCLE_scRNAseq_EFM192A_BREAST_rank4_9_nrun10.RDS.8.4	EIF3D	Breast
Kinker_2020_CCLE_scRNAseq_HCC366_LUNG_rank4_9_nrun10.RDS.5.3	EIF3D	Lung
Kinker_2020_CCLE_scRNAseq_NCIH727_LUNG_rank4_9_nrun10.RDS.7.3	EIF3D	Lung
Kinker_2020_CCLE_scRNAseq_SQ1_LUNG_rank4_9_nrun10.RDS.4.2	EIF3D	Lung
Kinker_2020_CCLE_scRNAseq_SW1271_LUNG_rank4_9_nrun10.RDS.5.3	EIF3D	Lung
Lin_2020_PDAC_scRNAseq_P08_rank4_9_nrun10.RDS.9.1	EIF3D	Pancreas
Obradovic_2021_RCC_scRNAseq_Patient5_rank4_9_nrun10.RDS.7.1	EIF3D	Kidney
Pal_2021_Breast_scRNAseq_ER_positive_0043_rank4_9_nrun10.RDS.8.6	EIF3D	Breast
Pal_2021_Breast_scRNAseq_Triple_negative_BRCA1_0131_rank4_9_nrun10.RDS.9.8	EIF3D	Breast
Qian_2020_Lung_scRNAseq_6_rank4_9_nrun10.RDS.6.6	EIF3D	Lung
Zhang_2021_RCC_scRNAseq_SI_18854_rank4_9_nrun10.RDS.4.4	EIF3D	Kidney
Bi_2021_RCC_scRNAseq_P90_rank4_9_nrun10.RDS.9.2	EIF3E	Kidney
Ireland_2020_SCLC_scRNAseq_HumanMetastasis_rank4_9_nrun10.RDS.7.6	EIF3E	Lung
Kinker_2020_CCLE_scRNAseq_BICR31_UPPER_AERODIGESTIVE_TRACT_rank4_9_nrun10.RDS.7.3	EIF3E	Head & Neck
Kinker_2020_CCLE_scRNAseq_BICR6_UPPER_AERODIGESTIVE_TRACT_rank4_9_nrun10.RDS.5.1	EIF3E	Head & Neck
Kinker_2020_CCLE_scRNAseq_CAMA1_BREAST_rank4_9_nrun10.RDS.6.1	EIF3E	Breast
Kinker_2020_CCLE_scRNAseq_EFM192A_BREAST_rank4_9_nrun10.RDS.8.4	EIF3E	Breast
Kinker_2020_CCLE_scRNAseq_HCC366_LUNG_rank4_9_nrun10.RDS.5.3	EIF3E	Lung
Kinker_2020_CCLE_scRNAseq_HEC59_ENDOMETRIUM_rank4_9_nrun10.RDS.8.3	EIF3E	Uterus
Kinker_2020_CCLE_scRNAseq_IALM_LUNG_rank4_9_nrun10.RDS.6.2	EIF3E	Lung
Kinker_2020_CCLE_scRNAseq_NCIH1435_LUNG_rank4_9_nrun10.RDS.9.5	EIF3E	Lung
Kinker_2020_CCLE_scRNAseq_NCIH2110_LUNG_rank4_9_nrun10.RDS.8.3	EIF3E	Lung
Kinker_2020_CCLE_scRNAseq_NCIH650_LUNG_rank4_9_nrun10.RDS.5.2	EIF3E	Lung
Kinker_2020_CCLE_scRNAseq_OAW28_OVARY_rank4_9_nrun10.RDS.7.7	EIF3E	Ovary
Kinker_2020_CCLE_scRNAseq_PANC1_PANCREAS_rank4_9_nrun10.RDS.5.5	EIF3E	Pancreas
Kinker_2020_CCLE_scRNAseq_PK59_PANCREAS_rank4_9_nrun10.RDS.5.3	EIF3E	Pancreas
Kinker_2020_CCLE_scRNAseq_RERFLCAI_LUNG_rank4_9_nrun10.RDS.6.3	EIF3E	Lung
Kinker_2020_CCLE_scRNAseq_SQ1_LUNG_rank4_9_nrun10.RDS.4.2	EIF3E	Lung
Kinker_2020_CCLE_scRNAseq_TE9_OESOPHAGUS_rank4_9_nrun10.RDS.7.5	EIF3E	Esophagus
Lee_2020_CRC_SMC_scRNAseq_SMC23_rank4_9_nrun10.RDS.4.1	EIF3E	Colorectum
Nath_2021_Ovarian_scRNAseq_P11_10X_rank4_9_nrun10.RDS.9.3	EIF3E	Ovary
Nath_2021_Ovarian_scRNAseq_P15_10X_rank4_9_nrun10.RDS.9.2	EIF3E	Ovary
Nath_2021_Ovarian_scRNAseq_P23_10X_rank4_9_nrun10.RDS.8.3	EIF3E	Ovary
Obradovic_2021_RCC_scRNAseq_Patient7_rank4_9_nrun10.RDS.8.3	EIF3E	Kidney
Olalekan_2021_Ovarian_scRNAseq_omentum3401_rank4_9_nrun10.RDS.7.3	EIF3E	Ovary
Pal_2021_Breast_scRNAseq_ER_positive_0043_rank4_9_nrun10.RDS.5.4	EIF3E	Breast
Pal_2021_Breast_scRNAseq_ER_positive_LN_0068_rank4_9_nrun10.RDS.8.1	EIF3E	Breast
Qian_2020_Breast_scRNAseq_49_rank4_9_nrun10.RDS.9.1	EIF3E	Breast
Steele_2020_PDAC_scRNAseq_PDAC_TISSUE_15_rank4_9_nrun10.RDS.9.6	EIF3E	Pancreas
Steele_2020_PDAC_scRNAseq_PDAC_TISSUE_16_rank4_9_nrun10.RDS.9.9	EIF3E	Pancreas
Xing_2021_Lung_scRNAseq_SSN21_rank4_9_nrun10.RDS.5.5	EIF3E	Lung
Xing_2021_Lung_scRNAseq_SSN22_rank4_9_nrun10.RDS.4.2	EIF3E	Lung
Xing_2021_Lung_scRNAseq_SSN29_rank4_9_nrun10.RDS.9.5	EIF3E	Lung
Yue_2020_PDAC_scRNAseq_91706_rank4_9_nrun10.RDS.7.5	EIF3E	Pancreas
Zhang_2021_RCC_scRNAseq_SI_19703_rank4_9_nrun10.RDS.4.3	EIF3E	Kidney
Zhang_2021_RCC_scRNAseq_SI_22368_rank4_9_nrun10.RDS.4.4	EIF3E	Kidney
Zhang_2021_RCC_scRNAseq_SI_23459_rank4_9_nrun10.RDS.6.4	EIF3E	Kidney
Chen_2021_Prostate_scRNAseq_2_rank4_9_nrun10.RDS.9.3	EIF3F	Prostate
Chen_2021_Prostate_scRNAseq_3_rank4_9_nrun10.RDS.8.6	EIF3F	Prostate
Izar_2020_HGSOC_scRNAseq_10X_3266_rank4_9_nrun10.RDS.6.2	EIF3F	Ovary
Karaayvas_2018_Breast_scRNAseq_126_rank4_9_nrun10.RDS.4.4	EIF3F	Breast
Karaayvas_2018_Breast_scRNAseq_39_rank4_9_nrun10.RDS.5.4	EIF3F	Breast
Kinker_2020_CCLE_scRNAseq_BICR6_UPPER_AERODIGESTIVE_TRACT_rank4_9_nrun10.RDS.5.1	EIF3F	Head & Neck
Kinker_2020_CCLE_scRNAseq_IALM_LUNG_rank4_9_nrun10.RDS.6.2	EIF3F	Lung
Kinker_2020_CCLE_scRNAseq_TEN_ENDOMETRIUM_rank4_9_nrun10.RDS.6.1	EIF3F	Uterus
Ma_2019_Liver_scRNAseq_H65_rank4_9_nrun10.RDS.8.7	EIF3F	Liver
Obradovic_2021_RCC_scRNAseq_Patient5_rank4_9_nrun10.RDS.7.1	EIF3F	Kidney
Pal_2021_Breast_scRNAseq_Triple_negative_BRCA1_0131_rank4_9_nrun10.RDS.9.8	EIF3F	Breast
Puram_2017_HNSCC_scRNAseq_24_rank4_9_nrun10.RDS.8.6	EIF3F	Head & Neck
Puram_2017_HNSCC_scRNAseq_6_rank4_9_nrun10.RDS.8.1	EIF3F	Head & Neck
Qian_2020_Breast_scRNAseq_49_rank4_9_nrun10.RDS.9.1	EIF3F	Breast
Qian_2020_Lung_scRNAseq_6_rank4_9_nrun10.RDS.6.6	EIF3F	Lung
Xing_2021_Lung_scRNAseq_SSN22_rank4_9_nrun10.RDS.4.2	EIF3F	Lung
Xing_2021_Lung_scRNAseq_SSN22_rank4_9_nrun10.RDS.8.7	EIF3F	Lung
Izar_2020_HGSOC_scRNAseq_10X_3250.1_rank4_9_nrun10.RDS.8.5	EIF3G	Ovary
Karaayvas_2018_Breast_scRNAseq_81_rank4_9_nrun10.RDS.8.3	EIF3G	Breast
Nath_2021_Ovarian_scRNAseq_P23_10X_rank4_9_nrun10.RDS.8.3	EIF3G	Ovary
Obradovic_2021_RCC_scRNAseq_Patient2_rank4_9_nrun10.RDS.7.4	EIF3G	Kidney
Qian_2020_Lung_scRNAseq_6_rank4_9_nrun10.RDS.6.6	EIF3G	Lung
Xing_2021_Lung_scRNAseq_SSN09_rank4_9_nrun10.RDS.4.2	EIF3G	Lung
Xing_2021_Lung_scRNAseq_SSN24_rank4_9_nrun10.RDS.8.1	EIF3G	Lung
Yao_2020_ESCC_mouse_scRNAseq_26_rank4_9_nrun10.RDS.9.1	EIF3G	Esophagus
Bi_2021_RCC_scRNAseq_P90_rank4_9_nrun10.RDS.9.2	EIF3H	Kidney
Chen_2021_Prostate_scRNAseq_3_rank4_9_nrun10.RDS.8.6	EIF3H	Prostate
Izar_2020_HGSOC_scRNAseq_10X_3250_rank4_9_nrun10.RDS.7.5	EIF3H	Ovary
Laughney_2020_Lung_scRNAseq_RU701_BRAINMET_4_rank4_9_nrun10.RDS.9.5	EIF3H	Lung
Ma_2019_Liver_scRNAseq_C46_rank4_9_nrun10.RDS.8.4	EIF3H	Liver
Nath_2021_Ovarian_scRNAseq_P15_10X_rank4_9_nrun10.RDS.9.2	EIF3H	Ovary
Nath_2021_Ovarian_scRNAseq_P16_10X_rank4_9_nrun10.RDS.8.7	EIF3H	Ovary
Nath_2021_Ovarian_scRNAseq_P23_10X_rank4_9_nrun10.RDS.8.3	EIF3H	Ovary
Steele_2020_PDAC_scRNAseq_PDAC_TISSUE_2_rank4_9_nrun10.RDS.8.3	EIF3H	Pancreas
Sun_2021_HCC_scRNAseq_P08_rank4_9_nrun10.RDS.4.4	EIF3H	Liver
Sun_2021_HCC_scRNAseq_P15_rank4_9_nrun10.RDS.4.1	EIF3H	Liver
Zhang_2021_RCC_scRNAseq_SI_19703_rank4_9_nrun10.RDS.4.3	EIF3H	Kidney
Zhang_2021_RCC_scRNAseq_SI_19703_rank4_9_nrun10.RDS.9.9	EIF3H	Kidney
Chen_2020_NasopharyngealCarcinoma_scRNAseq_P11_rank4_9_nrun10.RDS.8.8	EIF3I	Nasopharynx
Izar_2020_HGSOC_scRNAseq_10X_3266_rank4_9_nrun10.RDS.7.7	EIF3I	Ovary
Kim_2020_Lung_scRNAseq_P0031_rank4_9_nrun10.RDS.6.3	EIF3I	Lung
Kim_2020_Lung_scRNAseq_P0034_rank4_9_nrun10.RDS.7.1	EIF3I	Lung
Kim_2020_Lung_scRNAseq_P1028_rank4_9_nrun10.RDS.6.2	EIF3I	Lung
Kinker_2020_CCLE_scRNAseq_A2058_SKIN_rank4_9_nrun10.RDS.9.8	EIF3I	Skin
Kinker_2020_CCLE_scRNAseq_BHY_UPPER_AERODIGESTIVE_TRACT_rank4_9_nrun10.RDS.8.5	EIF3I	Head & Neck
Kinker_2020_CCLE_scRNAseq_BICR16_UPPER_AERODIGESTIVE_TRACT_rank4_9_nrun10.RDS.4.2	EIF3I	Head & Neck
Kinker_2020_CCLE_scRNAseq_CAMA1_BREAST_rank4_9_nrun10.RDS.6.1	EIF3I	Breast
Kinker_2020_CCLE_scRNAseq_DANG_PANCREAS_rank4_9_nrun10.RDS.5.3	EIF3I	Pancreas
Kinker_2020_CCLE_scRNAseq_EBC1_LUNG_rank4_9_nrun10.RDS.7.6	EIF3I	Lung
Kinker_2020_CCLE_scRNAseq_EFM192A_BREAST_rank4_9_nrun10.RDS.8.4	EIF3I	Breast
Kinker_2020_CCLE_scRNAseq_HCC1428_BREAST_rank4_9_nrun10.RDS.5.1	EIF3I	Breast
Kinker_2020_CCLE_scRNAseq_HCC366_LUNG_rank4_9_nrun10.RDS.5.3	EIF3I	Lung
Kinker_2020_CCLE_scRNAseq_HEC151_ENDOMETRIUM_rank4_9_nrun10.RDS.5.2	EIF3I	Uterus
Kinker_2020_CCLE_scRNAseq_HEP3B217_LIVER_rank4_9_nrun10.RDS.9.5	EIF3I	Liver
Kinker_2020_CCLE_scRNAseq_HS852T_SKIN_rank4_9_nrun10.RDS.5.2	EIF3I	Skin
Kinker_2020_CCLE_scRNAseq_HT55_LARGE_INTESTINE_rank4_9_nrun10.RDS.4.4	EIF3I	Colorectum
Kinker_2020_CCLE_scRNAseq_HUCCT1_BILIARY_TRACT_rank4_9_nrun10.RDS.7.5	EIF3I	Biliary tract
Kinker_2020_CCLE_scRNAseq_HUH6_LIVER_rank4_9_nrun10.RDS.5.2	EIF3I	Liver
Kinker_2020_CCLE_scRNAseq_IALM_LUNG_rank4_9_nrun10.RDS.5.5	EIF3I	Lung
Kinker_2020_CCLE_scRNAseq_JHOS2_OVARY_rank4_9_nrun10.RDS.8.4	EIF3I	Ovary
Kinker_2020_CCLE_scRNAseq_KMRC3_KIDNEY_rank4_9_nrun10.RDS.5.3	EIF3I	Kidney
Kinker_2020_CCLE_scRNAseq_KPL1_BREAST_rank4_9_nrun10.RDS.7.2	EIF3I	Breast
Kinker_2020_CCLE_scRNAseq_LI7_LIVER_rank4_9_nrun10.RDS.6.1	EIF3I	Liver
Kinker_2020_CCLE_scRNAseq_MDAMB436_BREAST_rank4_9_nrun10.RDS.9.3	EIF3I	Breast
Kinker_2020_CCLE_scRNAseq_MFE319_ENDOMETRIUM_rank4_9_nrun10.RDS.6.1	EIF3I	Uterus
Kinker_2020_CCLE_scRNAseq_NCIH1048_LUNG_rank4_9_nrun10.RDS.4.4	EIF3I	Lung
Kinker_2020_CCLE_scRNAseq_NCIH1373_LUNG_rank4_9_nrun10.RDS.8.7	EIF3I	Lung
Kinker_2020_CCLE_scRNAseq_NCIH1944_LUNG_rank4_9_nrun10.RDS.6.2	EIF3I	Lung
Kinker_2020_CCLE_scRNAseq_NCIH2077_LUNG_rank4_9_nrun10.RDS.8.7	EIF3I	Lung
Kinker_2020_CCLE_scRNAseq_NCIH2110_LUNG_rank4_9_nrun10.RDS.8.3	EIF3I	Lung
Kinker_2020_CCLE_scRNAseq_NCIH2170_LUNG_rank4_9_nrun10.RDS.4.1	EIF3I	Lung
Kinker_2020_CCLE_scRNAseq_NCIH358_LUNG_rank4_9_nrun10.RDS.6.6	EIF3I	Lung
Kinker_2020_CCLE_scRNAseq_NCIH727_LUNG_rank4_9_nrun10.RDS.9.4	EIF3I	Lung
Kinker_2020_CCLE_scRNAseq_OVCAR4_OVARY_rank4_9_nrun10.RDS.7.6	EIF3I	Ovary
Kinker_2020_CCLE_scRNAseq_PANC0203_PANCREAS_rank4_9_nrun10.RDS.5.3	EIF3I	Pancreas
Kinker_2020_CCLE_scRNAseq_PANC1_PANCREAS_rank4_9_nrun10.RDS.5.5	EIF3I	Pancreas
Kinker_2020_CCLE_scRNAseq_PK45H_PANCREAS_rank4_9_nrun10.RDS.5.2	EIF3I	Pancreas
Kinker_2020_CCLE_scRNAseq_SCC9_UPPER_AERODIGESTIVE_TRACT_rank4_9_nrun10.RDS.5.4	EIF3I	Head & Neck
Kinker_2020_CCLE_scRNAseq_SKMEL2_SKIN_rank4_9_nrun10.RDS.5.2	EIF3I	Skin
Kinker_2020_CCLE_scRNAseq_SNU423_LIVER_rank4_9_nrun10.RDS.8.6	EIF3I	Liver
Kinker_2020_CCLE_scRNAseq_SU8686_PANCREAS_rank4_9_nrun10.RDS.5.5	EIF3I	Pancreas
Kinker_2020_CCLE_scRNAseq_SW1271_LUNG_rank4_9_nrun10.RDS.5.3	EIF3I	Lung
Kinker_2020_CCLE_scRNAseq_SW1990_PANCREAS_rank4_9_nrun10.RDS.9.6	EIF3I	Pancreas
Kinker_2020_CCLE_scRNAseq_TE1_OESOPHAGUS_rank4_9_nrun10.RDS.4.4	EIF3I	Esophagus
Kinker_2020_CCLE_scRNAseq_TE9_OESOPHAGUS_rank4_9_nrun10.RDS.7.5	EIF3I	Esophagus
Kinker_2020_CCLE_scRNAseq_TOV21G_OVARY_rank4_9_nrun10.RDS.6.2	EIF3I	Ovary
Kinker_2020_CCLE_scRNAseq_ZR751_BREAST_rank4_9_nrun10.RDS.6.6	EIF3I	Breast
Lee_2020_CRC_SMC_scRNAseq_SMC15_rank4_9_nrun10.RDS.5.3	EIF3I	Colorectum
Lee_2020_CRC_SMC_scRNAseq_SMC18_rank4_9_nrun10.RDS.8.5	EIF3I	Colorectum
Lee_2020_CRC_SMC_scRNAseq_SMC23_rank4_9_nrun10.RDS.5.4	EIF3I	Colorectum
Lin_2020_PDAC_scRNAseq_MET01_rank4_9_nrun10.RDS.6.6	EIF3I	Pancreas
Lin_2020_PDAC_scRNAseq_MET06_rank4_9_nrun10.RDS.7.1	EIF3I	Pancreas
Ma_2019_Liver_scRNAseq_C46_rank4_9_nrun10.RDS.6.5	EIF3I	Liver
Olalekan_2021_Ovarian_scRNAseq_omentum6885_rank4_9_nrun10.RDS.5.1	EIF3I	Ovary
Pal_2021_Breast_scRNAseq_ER_positive__LN_0056_rank4_9_nrun10.RDS.5.3	EIF3I	Breast
Pal_2021_Breast_scRNAseq_ER_positive_0029_7C_rank4_9_nrun10.RDS.7.4	EIF3I	Breast
Pal_2021_Breast_scRNAseq_ER_positive_0029_9C_rank4_9_nrun10.RDS.8.1	EIF3I	Breast
Pal_2021_Breast_scRNAseq_ER_positive_0043_rank4_9_nrun10.RDS.8.6	EIF3I	Breast
Pal_2021_Breast_scRNAseq_ER_positive_LN_0068_rank4_9_nrun10.RDS.8.1	EIF3I	Breast
Pal_2021_Breast_scRNAseq_HER2_0176_rank4_9_nrun10.RDS.5.5	EIF3I	Breast
Pal_2021_Breast_scRNAseq_HER2_0337_rank4_9_nrun10.RDS.6.1	EIF3I	Breast
Pal_2021_Breast_scRNAseq_PR_positive_0319_rank4_9_nrun10.RDS.4.1	EIF3I	Breast
Pal_2021_Breast_scRNAseq_Triple_negative_BRCA1_4031_rank4_9_nrun10.RDS.6.4	EIF3I	Breast
Qian_2020_Breast_scRNAseq_43_rank4_9_nrun10.RDS.9.5	EIF3I	Breast
Qian_2020_Breast_scRNAseq_47_rank4_9_nrun10.RDS.6.5	EIF3I	Breast
Qian_2020_Lung_scRNAseq_3_rank4_9_nrun10.RDS.9.8	EIF3I	Lung
Qian_2020_Lung_scRNAseq_5_rank4_9_nrun10.RDS.7.5	EIF3I	Lung
Qian_2020_Ovarian_scRNAseq_13_rank4_9_nrun10.RDS.6.3	EIF3I	Ovary
Qian_2020_Ovarian_scRNAseq_14_rank4_9_nrun10.RDS.6.2	EIF3I	Ovary
Unpublished_OPSCC_scRNAseq_OP16_rank4_9_nrun10.RDS.6.2	EIF3I	Head & Neck
Xing_2021_Lung_scRNAseq_NM3E_rank4_9_nrun10.RDS.4.2	EIF3I	Lung
Yue_2020_PDAC_scRNAseq_87235_rank4_9_nrun10.RDS.7.4	EIF3I	Pancreas
Yue_2020_PDAC_scRNAseq_97727_rank4_9_nrun10.RDS.8.8	EIF3I	Pancreas
Zhang_2021_RCC_scRNAseq_SI_19703_rank4_9_nrun10.RDS.9.9	EIF3I	Kidney
Nath_2021_Ovarian_scRNAseq_P21_10X_rank4_9_nrun10.RDS.8.1	EIF3J	Ovary
Obradovic_2021_RCC_scRNAseq_Patient5_rank4_9_nrun10.RDS.4.1	EIF3J	Kidney
Pal_2021_Breast_scRNAseq_HER2_0337_rank4_9_nrun10.RDS.8.2	EIF3J	Breast
Pal_2021_Breast_scRNAseq_PR_positive_0319_rank4_9_nrun10.RDS.8.3	EIF3J	Breast
Steele_2020_PDAC_scRNAseq_PDAC_TISSUE_10_rank4_9_nrun10.RDS.6.5	EIF3J	Pancreas
Kinker_2020_CCLE_scRNAseq_SW1271_LUNG_rank4_9_nrun10.RDS.5.2	EIF3J-AS1	Lung
Lin_2020_PDAC_scRNAseq_P07_rank4_9_nrun10.RDS.8.2	EIF3J-AS1	Pancreas
Dost_2020_lungcancer_scRNAseq_case_3_rank4_9_nrun10.RDS.4.2	EIF3K	Lung
Lin_2020_PDAC_scRNAseq_MET01_rank4_9_nrun10.RDS.6.6	EIF3K	Pancreas
Lin_2020_PDAC_scRNAseq_P09_rank4_9_nrun10.RDS.4.4	EIF3K	Pancreas
Maynard_2020_lungcancer_scRNAseq_LT_S21_rank4_9_nrun10.RDS.8.8	EIF3K	Lung
Nath_2021_Ovarian_scRNAseq_P04_10X_rank4_9_nrun10.RDS.5.1	EIF3K	Ovary
Nath_2021_Ovarian_scRNAseq_P11_10X_rank4_9_nrun10.RDS.4.3	EIF3K	Ovary
Nath_2021_Ovarian_scRNAseq_P11_10X_rank4_9_nrun10.RDS.9.3	EIF3K	Ovary
Nath_2021_Ovarian_scRNAseq_P12_10X_rank4_9_nrun10.RDS.4.2	EIF3K	Ovary
Nath_2021_Ovarian_scRNAseq_P20_10X_rank4_9_nrun10.RDS.9.8	EIF3K	Ovary
Olalekan_2021_Ovarian_scRNAseq_omentum6885_rank4_9_nrun10.RDS.5.1	EIF3K	Ovary
Pal_2021_Breast_scRNAseq_Triple_negative_0126_rank4_9_nrun10.RDS.7.5	EIF3K	Breast
Sun_2021_HCC_scRNAseq_P09_rank4_9_nrun10.RDS.6.3	EIF3K	Liver
Chen_2020_NasopharyngealCarcinoma_scRNAseq_P02_rank4_9_nrun10.RDS.5.3	EIF3L	Nasopharynx
Karaayvas_2018_Breast_scRNAseq_126_rank4_9_nrun10.RDS.4.4	EIF3L	Breast
Karaayvas_2018_Breast_scRNAseq_39_rank4_9_nrun10.RDS.5.4	EIF3L	Breast
Kinker_2020_CCLE_scRNAseq_HEC108_ENDOMETRIUM_rank4_9_nrun10.RDS.9.9	EIF3L	Uterus
Kinker_2020_CCLE_scRNAseq_HMC18_BREAST_rank4_9_nrun10.RDS.5.2	EIF3L	Breast
Kinker_2020_CCLE_scRNAseq_IALM_LUNG_rank4_9_nrun10.RDS.6.2	EIF3L	Lung
Kinker_2020_CCLE_scRNAseq_RERFLCAI_LUNG_rank4_9_nrun10.RDS.6.4	EIF3L	Lung
Kinker_2020_CCLE_scRNAseq_TE9_OESOPHAGUS_rank4_9_nrun10.RDS.5.5	EIF3L	Esophagus
Kinker_2020_CCLE_scRNAseq_TEN_ENDOMETRIUM_rank4_9_nrun10.RDS.6.1	EIF3L	Uterus
Lin_2020_PDAC_scRNAseq_P08_rank4_9_nrun10.RDS.9.1	EIF3L	Pancreas
Obradovic_2021_RCC_scRNAseq_Patient2_rank4_9_nrun10.RDS.7.4	EIF3L	Kidney
Obradovic_2021_RCC_scRNAseq_Patient7_rank4_9_nrun10.RDS.8.3	EIF3L	Kidney
Puram_2017_HNSCC_scRNAseq_6_rank4_9_nrun10.RDS.8.1	EIF3L	Head & Neck
Qian_2020_Breast_scRNAseq_49_rank4_9_nrun10.RDS.9.1	EIF3L	Breast
Qian_2020_Lung_scRNAseq_6_rank4_9_nrun10.RDS.6.6	EIF3L	Lung
Qian_2020_Ovarian_scRNAseq_12_rank4_9_nrun10.RDS.5.1	EIF3L	Ovary
Steele_2020_PDAC_scRNAseq_PDAC_TISSUE_16_rank4_9_nrun10.RDS.9.9	EIF3L	Pancreas
Yue_2020_PDAC_scRNAseq_85948_rank4_9_nrun10.RDS.5.2	EIF3L	Pancreas
Yue_2020_PDAC_scRNAseq_91412_rank4_9_nrun10.RDS.9.6	EIF3L	Pancreas
Zhang_2021_RCC_scRNAseq_SI_18854_rank4_9_nrun10.RDS.4.4	EIF3L	Kidney
Zhang_2021_RCC_scRNAseq_SI_19703_rank4_9_nrun10.RDS.4.3	EIF3L	Kidney
Zhang_2021_RCC_scRNAseq_SI_22368_rank4_9_nrun10.RDS.4.4	EIF3L	Kidney
Zhang_2021_RCC_scRNAseq_SI_22604_rank4_9_nrun10.RDS.8.5	EIF3L	Kidney
Chen_2020_NasopharyngealCarcinoma_scRNAseq_P14_rank4_9_nrun10.RDS.6.5	EIF3M	Nasopharynx
Chen_2021_Prostate_scRNAseq_3_rank4_9_nrun10.RDS.8.6	EIF3M	Prostate
Chen_2021_Prostate_scRNAseq_5_rank4_9_nrun10.RDS.9.7	EIF3M	Prostate
Kim_2020_Lung_scRNAseq_P0034_rank4_9_nrun10.RDS.7.1	EIF3M	Lung
Kinker_2020_CCLE_scRNAseq_BICR31_UPPER_AERODIGESTIVE_TRACT_rank4_9_nrun10.RDS.7.3	EIF3M	Head & Neck
Kinker_2020_CCLE_scRNAseq_COLO680N_OESOPHAGUS_rank4_9_nrun10.RDS.4.1	EIF3M	Esophagus
Kinker_2020_CCLE_scRNAseq_HMC18_BREAST_rank4_9_nrun10.RDS.4.4	EIF3M	Breast
Kinker_2020_CCLE_scRNAseq_NCIH2126_LUNG_rank4_9_nrun10.RDS.5.2	EIF3M	Lung
Kinker_2020_CCLE_scRNAseq_SKMES1_LUNG_rank4_9_nrun10.RDS.5.3	EIF3M	Lung
Li_2017_Colon_scRNAseq_CRC09_rank4_9_nrun10.RDS.6.4	EIF3M	Colorectum
Nath_2021_Ovarian_scRNAseq_P11_10X_rank4_9_nrun10.RDS.7.4	EIF3M	Ovary
Pal_2021_Breast_scRNAseq_Triple_negative_BRCA1_0131_rank4_9_nrun10.RDS.9.8	EIF3M	Breast
Qian_2020_Lung_scRNAseq_6_rank4_9_nrun10.RDS.6.6	EIF3M	Lung
Qian_2020_Ovarian_scRNAseq_12_rank4_9_nrun10.RDS.5.1	EIF3M	Ovary
Qian_2020_Ovarian_scRNAseq_13_rank4_9_nrun10.RDS.6.3	EIF3M	Ovary
Unpublished_OPSCC_scRNAseq_OP16_rank4_9_nrun10.RDS.6.2	EIF3M	Head & Neck
Izar_2020_HGSOC_scRNAseq_10X_3250.1_rank4_9_nrun10.RDS.8.5	EIF4A1	Ovary
Izar_2020_HGSOC_scRNAseq_10X_3266_rank4_9_nrun10.RDS.7.7	EIF4A1	Ovary
Izar_2020_HGSOC_scRNAseq_10X_3288.1_rank4_9_nrun10.RDS.6.4	EIF4A1	Ovary
Kim_2020_Lung_scRNAseq_P0019_rank4_9_nrun10.RDS.4.4	EIF4A1	Lung
Kinker_2020_CCLE_scRNAseq_BCPAP_THYROID_rank4_9_nrun10.RDS.9.2	EIF4A1	Thyroid
Kinker_2020_CCLE_scRNAseq_BICR31_UPPER_AERODIGESTIVE_TRACT_rank4_9_nrun10.RDS.7.3	EIF4A1	Head & Neck
Kinker_2020_CCLE_scRNAseq_BICR56_UPPER_AERODIGESTIVE_TRACT_rank4_9_nrun10.RDS.5.2	EIF4A1	Head & Neck
Kinker_2020_CCLE_scRNAseq_BT474_BREAST_rank4_9_nrun10.RDS.9.4	EIF4A1	Breast
Kinker_2020_CCLE_scRNAseq_CALU6_LUNG_rank4_9_nrun10.RDS.9.5	EIF4A1	Lung
Kinker_2020_CCLE_scRNAseq_COLO680N_OESOPHAGUS_rank4_9_nrun10.RDS.4.1	EIF4A1	Esophagus
Kinker_2020_CCLE_scRNAseq_COLO741_SKIN_rank4_9_nrun10.RDS.5.3	EIF4A1	Skin
Kinker_2020_CCLE_scRNAseq_DANG_PANCREAS_rank4_9_nrun10.RDS.5.3	EIF4A1	Pancreas
Kinker_2020_CCLE_scRNAseq_HEC108_ENDOMETRIUM_rank4_9_nrun10.RDS.6.3	EIF4A1	Uterus
Kinker_2020_CCLE_scRNAseq_HEC59_ENDOMETRIUM_rank4_9_nrun10.RDS.8.3	EIF4A1	Uterus
Kinker_2020_CCLE_scRNAseq_HS852T_SKIN_rank4_9_nrun10.RDS.5.2	EIF4A1	Skin
Kinker_2020_CCLE_scRNAseq_HUCCT1_BILIARY_TRACT_rank4_9_nrun10.RDS.5.1	EIF4A1	Biliary tract
Kinker_2020_CCLE_scRNAseq_HUH28_BILIARY_TRACT_rank4_9_nrun10.RDS.6.1	EIF4A1	Biliary tract
Kinker_2020_CCLE_scRNAseq_HUH6_LIVER_rank4_9_nrun10.RDS.5.2	EIF4A1	Liver
Kinker_2020_CCLE_scRNAseq_JHOS2_OVARY_rank4_9_nrun10.RDS.8.4	EIF4A1	Ovary
Kinker_2020_CCLE_scRNAseq_MDAMB436_BREAST_rank4_9_nrun10.RDS.9.3	EIF4A1	Breast
Kinker_2020_CCLE_scRNAseq_MKN45_STOMACH_rank4_9_nrun10.RDS.4.3	EIF4A1	Stomach
Kinker_2020_CCLE_scRNAseq_MKN7_STOMACH_rank4_9_nrun10.RDS.5.2	EIF4A1	Stomach
Kinker_2020_CCLE_scRNAseq_NCIH1435_LUNG_rank4_9_nrun10.RDS.9.5	EIF4A1	Lung
Kinker_2020_CCLE_scRNAseq_NCIH2110_LUNG_rank4_9_nrun10.RDS.8.3	EIF4A1	Lung
Kinker_2020_CCLE_scRNAseq_NCIH2170_LUNG_rank4_9_nrun10.RDS.4.1	EIF4A1	Lung
Kinker_2020_CCLE_scRNAseq_NCIH2347_LUNG_rank4_9_nrun10.RDS.6.1	EIF4A1	Lung
Kinker_2020_CCLE_scRNAseq_NCIH2444_LUNG_rank4_9_nrun10.RDS.9.7	EIF4A1	Lung
Kinker_2020_CCLE_scRNAseq_NCIH292_LUNG_rank4_9_nrun10.RDS.7.7	EIF4A1	Lung
Kinker_2020_CCLE_scRNAseq_NCIH522_LUNG_rank4_9_nrun10.RDS.5.4	EIF4A1	Lung
Kinker_2020_CCLE_scRNAseq_NCIH650_LUNG_rank4_9_nrun10.RDS.5.2	EIF4A1	Lung
Kinker_2020_CCLE_scRNAseq_OAW28_OVARY_rank4_9_nrun10.RDS.7.7	EIF4A1	Ovary
Kinker_2020_CCLE_scRNAseq_OUMS23_LARGE_INTESTINE_rank4_9_nrun10.RDS.4.3	EIF4A1	Colorectum
Kinker_2020_CCLE_scRNAseq_PATU8988S_PANCREAS_rank4_9_nrun10.RDS.7.6	EIF4A1	Pancreas
Kinker_2020_CCLE_scRNAseq_PECAPJ49_UPPER_AERODIGESTIVE_TRACT_rank4_9_nrun10.RDS.4.4	EIF4A1	Head & Neck
Kinker_2020_CCLE_scRNAseq_RERFLCAI_LUNG_rank4_9_nrun10.RDS.6.3	EIF4A1	Lung
Kinker_2020_CCLE_scRNAseq_RT4_URINARY_TRACT_rank4_9_nrun10.RDS.4.4	EIF4A1	Urinary tract
Kinker_2020_CCLE_scRNAseq_SKMEL2_SKIN_rank4_9_nrun10.RDS.5.2	EIF4A1	Skin
Kinker_2020_CCLE_scRNAseq_SNU1196_BILIARY_TRACT_rank4_9_nrun10.RDS.4.3	EIF4A1	Biliary tract
Kinker_2020_CCLE_scRNAseq_SW579_THYROID_rank4_9_nrun10.RDS.4.3	EIF4A1	Thyroid
Kinker_2020_CCLE_scRNAseq_TCCSUP_URINARY_TRACT_rank4_9_nrun10.RDS.9.4	EIF4A1	Urinary tract
Kinker_2020_CCLE_scRNAseq_TE1_OESOPHAGUS_rank4_9_nrun10.RDS.4.4	EIF4A1	Esophagus
Kinker_2020_CCLE_scRNAseq_TE10_OESOPHAGUS_rank4_9_nrun10.RDS.8.8	EIF4A1	Esophagus
Kinker_2020_CCLE_scRNAseq_TE9_OESOPHAGUS_rank4_9_nrun10.RDS.7.5	EIF4A1	Esophagus
Kinker_2020_CCLE_scRNAseq_UMUC1_URINARY_TRACT_rank4_9_nrun10.RDS.5.1	EIF4A1	Urinary tract
Kinker_2020_CCLE_scRNAseq_VMRCRCZ_KIDNEY_rank4_9_nrun10.RDS.8.5	EIF4A1	Kidney
Kinker_2020_CCLE_scRNAseq_YD38_UPPER_AERODIGESTIVE_TRACT_rank4_9_nrun10.RDS.6.1	EIF4A1	Head & Neck
Kinker_2020_CCLE_scRNAseq_ZR751_BREAST_rank4_9_nrun10.RDS.6.6	EIF4A1	Breast
Lee_2020_CRC_SMC_scRNAseq_SMC18_rank4_9_nrun10.RDS.8.5	EIF4A1	Colorectum
Lin_2020_PDAC_scRNAseq_P02_rank4_9_nrun10.RDS.9.8	EIF4A1	Pancreas
Pal_2021_Breast_scRNAseq_ER_positive__LN_0056_rank4_9_nrun10.RDS.5.3	EIF4A1	Breast
Pal_2021_Breast_scRNAseq_ER_positive_0056_rank4_9_nrun10.RDS.7.2	EIF4A1	Breast
Sun_2021_HCC_scRNAseq_P04_rank4_9_nrun10.RDS.7.5	EIF4A1	Liver
Sun_2021_HCC_scRNAseq_P09_rank4_9_nrun10.RDS.5.1	EIF4A1	Liver
Zhang_2021_RCC_scRNAseq_SI_23459_rank4_9_nrun10.RDS.6.1	EIF4A1	Kidney
Bi_2021_RCC_scRNAseq_P90_rank4_9_nrun10.RDS.9.2	EIF4A2	Kidney
Gao_2021_Breast_and_ATC_scRNAseq_ATC4_rank4_9_nrun10.RDS.7.6	EIF4A2	Breast
Ireland_2020_SCLC_scRNAseq_HumanMetastasis_rank4_9_nrun10.RDS.7.6	EIF4A2	Lung
Izar_2020_HGSOC_scRNAseq_10X_1976_rank4_9_nrun10.RDS.7.7	EIF4A2	Ovary
Izar_2020_HGSOC_scRNAseq_10X_3250.1_rank4_9_nrun10.RDS.4.1	EIF4A2	Ovary
Izar_2020_HGSOC_scRNAseq_10X_3266_rank4_9_nrun10.RDS.8.6	EIF4A2	Ovary
Izar_2020_HGSOC_scRNAseq_10X_3288.1_rank4_9_nrun10.RDS.6.4	EIF4A2	Ovary
Izar_2020_HGSOC_scRNAseq_10X_3288.1_rank4_9_nrun10.RDS.6.6	EIF4A2	Ovary
Kim_2020_Lung_scRNAseq_P0018_rank4_9_nrun10.RDS.8.5	EIF4A2	Lung
Kinker_2020_CCLE_scRNAseq_BCPAP_THYROID_rank4_9_nrun10.RDS.9.8	EIF4A2	Thyroid
Kinker_2020_CCLE_scRNAseq_BT474_BREAST_rank4_9_nrun10.RDS.4.4	EIF4A2	Breast
Kinker_2020_CCLE_scRNAseq_COLO680N_OESOPHAGUS_rank4_9_nrun10.RDS.7.7	EIF4A2	Esophagus
Kinker_2020_CCLE_scRNAseq_EBC1_LUNG_rank4_9_nrun10.RDS.6.1	EIF4A2	Lung
Kinker_2020_CCLE_scRNAseq_HEC108_ENDOMETRIUM_rank4_9_nrun10.RDS.9.9	EIF4A2	Uterus
Kinker_2020_CCLE_scRNAseq_HEC251_ENDOMETRIUM_rank4_9_nrun10.RDS.4.1	EIF4A2	Uterus
Kinker_2020_CCLE_scRNAseq_HT1376_URINARY_TRACT_rank4_9_nrun10.RDS.4.4	EIF4A2	Urinary tract
Kinker_2020_CCLE_scRNAseq_IALM_LUNG_rank4_9_nrun10.RDS.6.2	EIF4A2	Lung
Kinker_2020_CCLE_scRNAseq_KPL1_BREAST_rank4_9_nrun10.RDS.7.7	EIF4A2	Breast
Kinker_2020_CCLE_scRNAseq_KYSE520_OESOPHAGUS_rank4_9_nrun10.RDS.6.4	EIF4A2	Esophagus
Kinker_2020_CCLE_scRNAseq_LS1034_LARGE_INTESTINE_rank4_9_nrun10.RDS.4.1	EIF4A2	Colorectum
Kinker_2020_CCLE_scRNAseq_NCIH2126_LUNG_rank4_9_nrun10.RDS.7.2	EIF4A2	Lung
Kinker_2020_CCLE_scRNAseq_NCIH650_LUNG_rank4_9_nrun10.RDS.5.2	EIF4A2	Lung
Kinker_2020_CCLE_scRNAseq_OUMS23_LARGE_INTESTINE_rank4_9_nrun10.RDS.5.2	EIF4A2	Colorectum
Kinker_2020_CCLE_scRNAseq_OVK18_OVARY_rank4_9_nrun10.RDS.6.3	EIF4A2	Ovary
Kinker_2020_CCLE_scRNAseq_PANC1_PANCREAS_rank4_9_nrun10.RDS.5.5	EIF4A2	Pancreas
Kinker_2020_CCLE_scRNAseq_PK59_PANCREAS_rank4_9_nrun10.RDS.5.3	EIF4A2	Pancreas
Kinker_2020_CCLE_scRNAseq_RERFLCAD1_LUNG_rank4_9_nrun10.RDS.7.3	EIF4A2	Lung
Kinker_2020_CCLE_scRNAseq_TE9_OESOPHAGUS_rank4_9_nrun10.RDS.8.1	EIF4A2	Esophagus
Kinker_2020_CCLE_scRNAseq_TYKNU_OVARY_rank4_9_nrun10.RDS.4.4	EIF4A2	Ovary
Kinker_2020_CCLE_scRNAseq_ZR751_BREAST_rank4_9_nrun10.RDS.8.5	EIF4A2	Breast
Lee_2020_CRC_SMC_scRNAseq_SMC01_rank4_9_nrun10.RDS.8.4	EIF4A2	Colorectum
Lin_2020_PDAC_scRNAseq_MET01_rank4_9_nrun10.RDS.6.4	EIF4A2	Pancreas
Lin_2020_PDAC_scRNAseq_MET02_rank4_9_nrun10.RDS.9.7	EIF4A2	Pancreas
Lin_2020_PDAC_scRNAseq_MET03_rank4_9_nrun10.RDS.7.7	EIF4A2	Pancreas
Lin_2020_PDAC_scRNAseq_MET05_rank4_9_nrun10.RDS.7.4	EIF4A2	Pancreas
Ma_2019_Liver_scRNAseq_C26_rank4_9_nrun10.RDS.5.5	EIF4A2	Liver
Ma_2019_Liver_scRNAseq_H65_rank4_9_nrun10.RDS.6.5	EIF4A2	Liver
Moncada_2020_PDAC_scRNAseq_PDAC_A_rank4_9_nrun10.RDS.8.1	EIF4A2	Pancreas
Nath_2021_Ovarian_scRNAseq_P19_10X_rank4_9_nrun10.RDS.6.1	EIF4A2	Ovary
Olalekan_2021_Ovarian_scRNAseq_omentum3233_rank4_9_nrun10.RDS.9.7	EIF4A2	Ovary
Olalekan_2021_Ovarian_scRNAseq_omentum3401_rank4_9_nrun10.RDS.7.3	EIF4A2	Ovary
Pal_2021_Breast_scRNAseq_HER2_0331_rank4_9_nrun10.RDS.6.2	EIF4A2	Breast
Peng_2019_PDAC_scRNAseq_T17_rank4_9_nrun10.RDS.6.1	EIF4A2	Pancreas
Puram_2017_HNSCC_scRNAseq_12_rank4_9_nrun10.RDS.6.6	EIF4A2	Head & Neck
Yue_2020_PDAC_scRNAseq_90209_CMP_rank4_9_nrun10.RDS.6.1	EIF4A2	Pancreas
Yue_2020_PDAC_scRNAseq_96460_rank4_9_nrun10.RDS.9.8	EIF4A2	Pancreas
Zhang_2021_RCC_scRNAseq_SI_21561_rank4_9_nrun10.RDS.8.1	EIF4A2	Kidney
Zhang_2021_RCC_scRNAseq_SI_23459_rank4_9_nrun10.RDS.8.6	EIF4A2	Kidney
Chen_2021_Prostate_scRNAseq_2_rank4_9_nrun10.RDS.4.3	EIF4A3	Prostate
Chen_2021_Prostate_scRNAseq_3_rank4_9_nrun10.RDS.7.7	EIF4A3	Prostate
Chen_2021_Prostate_scRNAseq_7_rank4_9_nrun10.RDS.4.1	EIF4A3	Prostate
Izar_2020_HGSOC_scRNAseq_10X_3250_rank4_9_nrun10.RDS.6.5	EIF4A3	Ovary
Izar_2020_HGSOC_scRNAseq_10X_3288.1_rank4_9_nrun10.RDS.6.4	EIF4A3	Ovary
Kim_2020_Lung_scRNAseq_P0025_rank4_9_nrun10.RDS.8.8	EIF4A3	Lung
Kim_2020_Lung_scRNAseq_P0034_rank4_9_nrun10.RDS.7.2	EIF4A3	Lung
Kim_2020_Lung_scRNAseq_P1028_rank4_9_nrun10.RDS.9.9	EIF4A3	Lung
Kinker_2020_CCLE_scRNAseq_2313287_STOMACH_rank4_9_nrun10.RDS.7.1	EIF4A3	Stomach
Kinker_2020_CCLE_scRNAseq_2313287_STOMACH_rank4_9_nrun10.RDS.9.6	EIF4A3	Stomach
Kinker_2020_CCLE_scRNAseq_A2058_SKIN_rank4_9_nrun10.RDS.9.8	EIF4A3	Skin
Kinker_2020_CCLE_scRNAseq_A375_SKIN_rank4_9_nrun10.RDS.6.2	EIF4A3	Skin
Kinker_2020_CCLE_scRNAseq_ABC1_LUNG_rank4_9_nrun10.RDS.8.1	EIF4A3	Lung
Kinker_2020_CCLE_scRNAseq_BFTC909_KIDNEY_rank4_9_nrun10.RDS.9.6	EIF4A3	Kidney
Kinker_2020_CCLE_scRNAseq_BHY_UPPER_AERODIGESTIVE_TRACT_rank4_9_nrun10.RDS.8.5	EIF4A3	Head & Neck
Kinker_2020_CCLE_scRNAseq_BICR31_UPPER_AERODIGESTIVE_TRACT_rank4_9_nrun10.RDS.7.3	EIF4A3	Head & Neck
Kinker_2020_CCLE_scRNAseq_BICR56_UPPER_AERODIGESTIVE_TRACT_rank4_9_nrun10.RDS.5.2	EIF4A3	Head & Neck
Kinker_2020_CCLE_scRNAseq_BICR6_UPPER_AERODIGESTIVE_TRACT_rank4_9_nrun10.RDS.5.1	EIF4A3	Head & Neck
Kinker_2020_CCLE_scRNAseq_BT474_BREAST_rank4_9_nrun10.RDS.9.4	EIF4A3	Breast
Kinker_2020_CCLE_scRNAseq_CAKI2_KIDNEY_rank4_9_nrun10.RDS.6.5	EIF4A3	Kidney
Kinker_2020_CCLE_scRNAseq_CAMA1_BREAST_rank4_9_nrun10.RDS.6.1	EIF4A3	Breast
Kinker_2020_CCLE_scRNAseq_CAOV3_OVARY_rank4_9_nrun10.RDS.9.4	EIF4A3	Ovary
Kinker_2020_CCLE_scRNAseq_COLO680N_OESOPHAGUS_rank4_9_nrun10.RDS.4.1	EIF4A3	Esophagus
Kinker_2020_CCLE_scRNAseq_DANG_PANCREAS_rank4_9_nrun10.RDS.5.3	EIF4A3	Pancreas
Kinker_2020_CCLE_scRNAseq_EBC1_LUNG_rank4_9_nrun10.RDS.7.6	EIF4A3	Lung
Kinker_2020_CCLE_scRNAseq_EFM192A_BREAST_rank4_9_nrun10.RDS.8.4	EIF4A3	Breast
Kinker_2020_CCLE_scRNAseq_HCC1428_BREAST_rank4_9_nrun10.RDS.5.1	EIF4A3	Breast
Kinker_2020_CCLE_scRNAseq_HDQP1_BREAST_rank4_9_nrun10.RDS.6.3	EIF4A3	Breast
Kinker_2020_CCLE_scRNAseq_HEC108_ENDOMETRIUM_rank4_9_nrun10.RDS.6.3	EIF4A3	Uterus
Kinker_2020_CCLE_scRNAseq_HEC151_ENDOMETRIUM_rank4_9_nrun10.RDS.5.2	EIF4A3	Uterus
Kinker_2020_CCLE_scRNAseq_HEC59_ENDOMETRIUM_rank4_9_nrun10.RDS.8.3	EIF4A3	Uterus
Kinker_2020_CCLE_scRNAseq_HEC6_ENDOMETRIUM_rank4_9_nrun10.RDS.9.1	EIF4A3	Uterus
Kinker_2020_CCLE_scRNAseq_HEP3B217_LIVER_rank4_9_nrun10.RDS.9.5	EIF4A3	Liver
Kinker_2020_CCLE_scRNAseq_HT1197_URINARY_TRACT_rank4_9_nrun10.RDS.7.1	EIF4A3	Urinary tract
Kinker_2020_CCLE_scRNAseq_HUCCT1_BILIARY_TRACT_rank4_9_nrun10.RDS.5.1	EIF4A3	Biliary tract
Kinker_2020_CCLE_scRNAseq_HUCCT1_BILIARY_TRACT_rank4_9_nrun10.RDS.7.5	EIF4A3	Biliary tract
Kinker_2020_CCLE_scRNAseq_HUH28_BILIARY_TRACT_rank4_9_nrun10.RDS.6.1	EIF4A3	Biliary tract
Kinker_2020_CCLE_scRNAseq_HUH6_LIVER_rank4_9_nrun10.RDS.5.2	EIF4A3	Liver
Kinker_2020_CCLE_scRNAseq_HUPT4_PANCREAS_rank4_9_nrun10.RDS.4.1	EIF4A3	Pancreas
Kinker_2020_CCLE_scRNAseq_IM95_STOMACH_rank4_9_nrun10.RDS.9.9	EIF4A3	Stomach
Kinker_2020_CCLE_scRNAseq_JHH7_LIVER_rank4_9_nrun10.RDS.4.3	EIF4A3	Liver
Kinker_2020_CCLE_scRNAseq_JHOS2_OVARY_rank4_9_nrun10.RDS.8.4	EIF4A3	Ovary
Kinker_2020_CCLE_scRNAseq_JHU029_UPPER_AERODIGESTIVE_TRACT_rank4_9_nrun10.RDS.8.2	EIF4A3	Head & Neck
Kinker_2020_CCLE_scRNAseq_LMSU_STOMACH_rank4_9_nrun10.RDS.5.3	EIF4A3	Stomach
Kinker_2020_CCLE_scRNAseq_LS180_LARGE_INTESTINE_rank4_9_nrun10.RDS.7.1	EIF4A3	Colorectum
Kinker_2020_CCLE_scRNAseq_MFE280_ENDOMETRIUM_rank4_9_nrun10.RDS.7.4	EIF4A3	Uterus
Kinker_2020_CCLE_scRNAseq_MKN45_STOMACH_rank4_9_nrun10.RDS.4.3	EIF4A3	Stomach
Kinker_2020_CCLE_scRNAseq_MKN45_STOMACH_rank4_9_nrun10.RDS.7.3	EIF4A3	Stomach
Kinker_2020_CCLE_scRNAseq_NCIH1048_LUNG_rank4_9_nrun10.RDS.4.4	EIF4A3	Lung
Kinker_2020_CCLE_scRNAseq_NCIH1435_LUNG_rank4_9_nrun10.RDS.7.2	EIF4A3	Lung
Kinker_2020_CCLE_scRNAseq_NCIH1435_LUNG_rank4_9_nrun10.RDS.9.5	EIF4A3	Lung
Kinker_2020_CCLE_scRNAseq_NCIH1944_LUNG_rank4_9_nrun10.RDS.6.2	EIF4A3	Lung
Kinker_2020_CCLE_scRNAseq_NCIH2073_LUNG_rank4_9_nrun10.RDS.7.6	EIF4A3	Lung
Kinker_2020_CCLE_scRNAseq_NCIH2077_LUNG_rank4_9_nrun10.RDS.8.7	EIF4A3	Lung
Kinker_2020_CCLE_scRNAseq_NCIH2110_LUNG_rank4_9_nrun10.RDS.8.3	EIF4A3	Lung
Kinker_2020_CCLE_scRNAseq_NCIH2126_LUNG_rank4_9_nrun10.RDS.5.2	EIF4A3	Lung
Kinker_2020_CCLE_scRNAseq_NCIH2170_LUNG_rank4_9_nrun10.RDS.4.1	EIF4A3	Lung
Kinker_2020_CCLE_scRNAseq_NCIH226_LUNG_rank4_9_nrun10.RDS.7.3	EIF4A3	Lung
Kinker_2020_CCLE_scRNAseq_NCIH2347_LUNG_rank4_9_nrun10.RDS.6.1	EIF4A3	Lung
Kinker_2020_CCLE_scRNAseq_NCIH2444_LUNG_rank4_9_nrun10.RDS.9.7	EIF4A3	Lung
Kinker_2020_CCLE_scRNAseq_NCIH2452_PLEURA_rank4_9_nrun10.RDS.9.5	EIF4A3	Pleura
Kinker_2020_CCLE_scRNAseq_NCIH358_LUNG_rank4_9_nrun10.RDS.6.6	EIF4A3	Lung
Kinker_2020_CCLE_scRNAseq_NCIH446_LUNG_rank4_9_nrun10.RDS.5.4	EIF4A3	Lung
Kinker_2020_CCLE_scRNAseq_NCIH522_LUNG_rank4_9_nrun10.RDS.5.4	EIF4A3	Lung
Kinker_2020_CCLE_scRNAseq_NCIH650_LUNG_rank4_9_nrun10.RDS.5.2	EIF4A3	Lung
Kinker_2020_CCLE_scRNAseq_NCIH747_LARGE_INTESTINE_rank4_9_nrun10.RDS.4.4	EIF4A3	Colorectum
Kinker_2020_CCLE_scRNAseq_ONCODG1_OVARY_rank4_9_nrun10.RDS.5.4	EIF4A3	Ovary
Kinker_2020_CCLE_scRNAseq_OUMS23_LARGE_INTESTINE_rank4_9_nrun10.RDS.4.3	EIF4A3	Colorectum
Kinker_2020_CCLE_scRNAseq_OVCAR4_OVARY_rank4_9_nrun10.RDS.7.6	EIF4A3	Ovary
Kinker_2020_CCLE_scRNAseq_OVSAHO_OVARY_rank4_9_nrun10.RDS.6.2	EIF4A3	Ovary
Kinker_2020_CCLE_scRNAseq_OVTOKO_OVARY_rank4_9_nrun10.RDS.5.5	EIF4A3	Ovary
Kinker_2020_CCLE_scRNAseq_OVTOKO_OVARY_rank4_9_nrun10.RDS.8.5	EIF4A3	Ovary
Kinker_2020_CCLE_scRNAseq_PANC0203_PANCREAS_rank4_9_nrun10.RDS.5.3	EIF4A3	Pancreas
Kinker_2020_CCLE_scRNAseq_PATU8988S_PANCREAS_rank4_9_nrun10.RDS.7.6	EIF4A3	Pancreas
Kinker_2020_CCLE_scRNAseq_PATU8988S_PANCREAS_rank4_9_nrun10.RDS.7.7	EIF4A3	Pancreas
Kinker_2020_CCLE_scRNAseq_PC3_PROSTATE_rank4_9_nrun10.RDS.6.2	EIF4A3	Prostate
Kinker_2020_CCLE_scRNAseq_PECAPJ49_UPPER_AERODIGESTIVE_TRACT_rank4_9_nrun10.RDS.4.4	EIF4A3	Head & Neck
Kinker_2020_CCLE_scRNAseq_RCC10RGB_KIDNEY_rank4_9_nrun10.RDS.8.5	EIF4A3	Kidney
Kinker_2020_CCLE_scRNAseq_RERFLCAI_LUNG_rank4_9_nrun10.RDS.6.3	EIF4A3	Lung
Kinker_2020_CCLE_scRNAseq_RT4_URINARY_TRACT_rank4_9_nrun10.RDS.4.4	EIF4A3	Urinary tract
Kinker_2020_CCLE_scRNAseq_SCC9_UPPER_AERODIGESTIVE_TRACT_rank4_9_nrun10.RDS.5.4	EIF4A3	Head & Neck
Kinker_2020_CCLE_scRNAseq_SCC90_UPPER_AERODIGESTIVE_TRACT_rank4_9_nrun10.RDS.5.4	EIF4A3	Head & Neck
Kinker_2020_CCLE_scRNAseq_SKMEL2_SKIN_rank4_9_nrun10.RDS.5.2	EIF4A3	Skin
Kinker_2020_CCLE_scRNAseq_SKMEL30_SKIN_rank4_9_nrun10.RDS.7.3	EIF4A3	Skin
Kinker_2020_CCLE_scRNAseq_SKMES1_LUNG_rank4_9_nrun10.RDS.5.3	EIF4A3	Lung
Kinker_2020_CCLE_scRNAseq_SNU1196_BILIARY_TRACT_rank4_9_nrun10.RDS.4.3	EIF4A3	Biliary tract
Kinker_2020_CCLE_scRNAseq_SNU1214_UPPER_AERODIGESTIVE_TRACT_rank4_9_nrun10.RDS.7.5	EIF4A3	Head & Neck
Kinker_2020_CCLE_scRNAseq_SNU46_UPPER_AERODIGESTIVE_TRACT_rank4_9_nrun10.RDS.8.7	EIF4A3	Head & Neck
Kinker_2020_CCLE_scRNAseq_SNUC4_LARGE_INTESTINE_rank4_9_nrun10.RDS.5.5	EIF4A3	Colorectum
Kinker_2020_CCLE_scRNAseq_SU8686_PANCREAS_rank4_9_nrun10.RDS.5.5	EIF4A3	Pancreas
Kinker_2020_CCLE_scRNAseq_SW1990_PANCREAS_rank4_9_nrun10.RDS.9.6	EIF4A3	Pancreas
Kinker_2020_CCLE_scRNAseq_SW579_THYROID_rank4_9_nrun10.RDS.4.3	EIF4A3	Thyroid
Kinker_2020_CCLE_scRNAseq_T47D_BREAST_rank4_9_nrun10.RDS.5.3	EIF4A3	Breast
Kinker_2020_CCLE_scRNAseq_T47D_BREAST_rank4_9_nrun10.RDS.8.1	EIF4A3	Breast
Kinker_2020_CCLE_scRNAseq_TE1_OESOPHAGUS_rank4_9_nrun10.RDS.4.4	EIF4A3	Esophagus
Kinker_2020_CCLE_scRNAseq_TE10_OESOPHAGUS_rank4_9_nrun10.RDS.8.8	EIF4A3	Esophagus
Kinker_2020_CCLE_scRNAseq_TE14_OESOPHAGUS_rank4_9_nrun10.RDS.4.1	EIF4A3	Esophagus
Kinker_2020_CCLE_scRNAseq_TE6_OESOPHAGUS_rank4_9_nrun10.RDS.7.2	EIF4A3	Esophagus
Kinker_2020_CCLE_scRNAseq_TE9_OESOPHAGUS_rank4_9_nrun10.RDS.7.5	EIF4A3	Esophagus
Kinker_2020_CCLE_scRNAseq_TOV21G_OVARY_rank4_9_nrun10.RDS.6.2	EIF4A3	Ovary
Kinker_2020_CCLE_scRNAseq_UACC257_SKIN_rank4_9_nrun10.RDS.5.4	EIF4A3	Skin
Kinker_2020_CCLE_scRNAseq_UMUC1_URINARY_TRACT_rank4_9_nrun10.RDS.5.1	EIF4A3	Urinary tract
Kinker_2020_CCLE_scRNAseq_VMCUB1_URINARY_TRACT_rank4_9_nrun10.RDS.4.1	EIF4A3	Urinary tract
Kinker_2020_CCLE_scRNAseq_WM88_SKIN_rank4_9_nrun10.RDS.9.2	EIF4A3	Skin
Kinker_2020_CCLE_scRNAseq_YD38_UPPER_AERODIGESTIVE_TRACT_rank4_9_nrun10.RDS.6.1	EIF4A3	Head & Neck
Lee_2020_CRC_SMC_scRNAseq_SMC09_rank4_9_nrun10.RDS.6.5	EIF4A3	Colorectum
Lee_2020_CRC_SMC_scRNAseq_SMC18_rank4_9_nrun10.RDS.8.5	EIF4A3	Colorectum
Lin_2020_PDAC_scRNAseq_P02_rank4_9_nrun10.RDS.4.1	EIF4A3	Pancreas
Maynard_2020_lungcancer_scRNAseq_LT_S69_rank4_9_nrun10.RDS.4.1	EIF4A3	Lung
Nath_2021_Ovarian_scRNAseq_P17_10X_rank4_9_nrun10.RDS.7.2	EIF4A3	Ovary
Nath_2021_Ovarian_scRNAseq_P23_10X_rank4_9_nrun10.RDS.8.3	EIF4A3	Ovary
Obradovic_2021_RCC_scRNAseq_Patient6_rank4_9_nrun10.RDS.4.3	EIF4A3	Kidney
Pal_2021_Breast_scRNAseq_ER_positive_0029_7C_rank4_9_nrun10.RDS.7.4	EIF4A3	Breast
Pal_2021_Breast_scRNAseq_ER_positive_0029_9C_rank4_9_nrun10.RDS.8.1	EIF4A3	Breast
Pal_2021_Breast_scRNAseq_ER_positive_0043_rank4_9_nrun10.RDS.8.6	EIF4A3	Breast
Pal_2021_Breast_scRNAseq_ER_positive_LN_0068_rank4_9_nrun10.RDS.8.6	EIF4A3	Breast
Pal_2021_Breast_scRNAseq_HER2_0308_rank4_9_nrun10.RDS.5.2	EIF4A3	Breast
Pal_2021_Breast_scRNAseq_HER2_0331_rank4_9_nrun10.RDS.8.2	EIF4A3	Breast
Pal_2021_Breast_scRNAseq_HER2_0337_rank4_9_nrun10.RDS.6.1	EIF4A3	Breast
Pal_2021_Breast_scRNAseq_Triple_negative_0126_rank4_9_nrun10.RDS.7.5	EIF4A3	Breast
Peng_2019_PDAC_scRNAseq_T17_rank4_9_nrun10.RDS.5.4	EIF4A3	Pancreas
Puram_2017_HNSCC_scRNAseq_25_rank4_9_nrun10.RDS.5.1	EIF4A3	Head & Neck
Qian_2020_Lung_scRNAseq_8_rank4_9_nrun10.RDS.4.4	EIF4A3	Lung
Qian_2020_Ovarian_scRNAseq_12_rank4_9_nrun10.RDS.7.2	EIF4A3	Ovary
Steele_2020_PDAC_scRNAseq_PDAC_TISSUE_8_rank4_9_nrun10.RDS.8.2	EIF4A3	Pancreas
Sun_2021_HCC_scRNAseq_P18_rank4_9_nrun10.RDS.8.3	EIF4A3	Liver
Xing_2021_Lung_scRNAseq_SSN24_rank4_9_nrun10.RDS.5.3	EIF4A3	Lung
Xing_2021_Lung_scRNAseq_SSN30_rank4_9_nrun10.RDS.9.6	EIF4A3	Lung
Yue_2020_PDAC_scRNAseq_87784_rank4_9_nrun10.RDS.4.4	EIF4A3	Pancreas
Zhang_2021_RCC_scRNAseq_SI_19703_rank4_9_nrun10.RDS.4.3	EIF4A3	Kidney
Zhang_2021_RCC_scRNAseq_SI_19703_rank4_9_nrun10.RDS.9.9	EIF4A3	Kidney
Zhang_2021_RCC_scRNAseq_SI_22368_rank4_9_nrun10.RDS.4.4	EIF4A3	Kidney
Ireland_2020_SCLC_scRNAseq_HumanMetastasis_rank4_9_nrun10.RDS.7.6	EIF4B	Lung
Kinker_2020_CCLE_scRNAseq_HEC108_ENDOMETRIUM_rank4_9_nrun10.RDS.9.9	EIF4B	Uterus
Kinker_2020_CCLE_scRNAseq_IALM_LUNG_rank4_9_nrun10.RDS.6.2	EIF4B	Lung
Kinker_2020_CCLE_scRNAseq_SCC9_UPPER_AERODIGESTIVE_TRACT_rank4_9_nrun10.RDS.5.3	EIF4B	Head & Neck
Kinker_2020_CCLE_scRNAseq_SKMES1_LUNG_rank4_9_nrun10.RDS.5.2	EIF4B	Lung
Kinker_2020_CCLE_scRNAseq_TEN_ENDOMETRIUM_rank4_9_nrun10.RDS.6.1	EIF4B	Uterus
Lee_2020_CRC_SMC_scRNAseq_SMC07_rank4_9_nrun10.RDS.6.4	EIF4B	Colorectum
Ma_2019_Liver_scRNAseq_C66_rank4_9_nrun10.RDS.4.2	EIF4B	Liver
Obradovic_2021_RCC_scRNAseq_Patient3_rank4_9_nrun10.RDS.5.4	EIF4B	Kidney
Obradovic_2021_RCC_scRNAseq_Patient4_rank4_9_nrun10.RDS.8.5	EIF4B	Kidney
Pal_2021_Breast_scRNAseq_Triple_negative_BRCA1_0131_rank4_9_nrun10.RDS.9.8	EIF4B	Breast
Qian_2020_Lung_scRNAseq_6_rank4_9_nrun10.RDS.6.6	EIF4B	Lung
Zhang_2021_RCC_scRNAseq_SI_18854_rank4_9_nrun10.RDS.4.4	EIF4B	Kidney
Zhang_2021_RCC_scRNAseq_SI_22368_rank4_9_nrun10.RDS.4.4	EIF4B	Kidney
Chen_2020_NasopharyngealCarcinoma_scRNAseq_P01_rank4_9_nrun10.RDS.8.5	EIF4E	Nasopharynx
Kim_2020_Lung_scRNAseq_P0030_rank4_9_nrun10.RDS.4.3	EIF4E	Lung
Kinker_2020_CCLE_scRNAseq_BT474_BREAST_rank4_9_nrun10.RDS.9.4	EIF4E	Breast
Kinker_2020_CCLE_scRNAseq_EBC1_LUNG_rank4_9_nrun10.RDS.7.6	EIF4E	Lung
Kinker_2020_CCLE_scRNAseq_HCC366_LUNG_rank4_9_nrun10.RDS.7.3	EIF4E	Lung
Kinker_2020_CCLE_scRNAseq_OVSAHO_OVARY_rank4_9_nrun10.RDS.6.2	EIF4E	Ovary
Kinker_2020_CCLE_scRNAseq_SCC90_UPPER_AERODIGESTIVE_TRACT_rank4_9_nrun10.RDS.5.4	EIF4E	Head & Neck
Li_2017_Colon_scRNAseq_CRC08_rank4_9_nrun10.RDS.6.2	EIF4E	Colorectum
Lin_2020_PDAC_scRNAseq_P06_rank4_9_nrun10.RDS.9.9	EIF4E	Pancreas
Yu_2012_PDAC_CTC_scRNAseq_EpCAM_rank4_9_nrun10.RDS.5.1	EIF4E	Pancreas
Chen_2020_NasopharyngealCarcinoma_scRNAseq_P14_rank4_9_nrun10.RDS.6.5	EIF4EBP1	Nasopharynx
Chen_2021_Prostate_scRNAseq_4_rank4_9_nrun10.RDS.8.4	EIF4EBP1	Prostate
Gao_2021_Breast_and_ATC_scRNAseq_ATC1_rank4_9_nrun10.RDS.8.7	EIF4EBP1	Breast
Gao_2021_Breast_and_ATC_scRNAseq_ATC3_rank4_9_nrun10.RDS.7.6	EIF4EBP1	Breast
Gao_2021_Breast_and_ATC_scRNAseq_DCIS1_rank4_9_nrun10.RDS.8.4	EIF4EBP1	Breast
Ireland_2020_SCLC_scRNAseq_Day21_rank4_9_nrun10.RDS.7.7	EIF4EBP1	Lung
Ireland_2020_SCLC_scRNAseq_HumanMetastasis_rank4_9_nrun10.RDS.7.2	EIF4EBP1	Lung
Izar_2020_HGSOC_scRNAseq_10X_1976_rank4_9_nrun10.RDS.7.2	EIF4EBP1	Ovary
Izar_2020_HGSOC_scRNAseq_10X_3250.1_rank4_9_nrun10.RDS.5.5	EIF4EBP1	Ovary
Izar_2020_HGSOC_scRNAseq_10X_3288.1_rank4_9_nrun10.RDS.7.2	EIF4EBP1	Ovary
Izar_2020_HGSOC_scRNAseq_SS2_10_rank4_9_nrun10.RDS.8.4	EIF4EBP1	Ovary
Kim_2020_Lung_scRNAseq_P0034_rank4_9_nrun10.RDS.9.9	EIF4EBP1	Lung
Kim_2020_Lung_scRNAseq_P1006_rank4_9_nrun10.RDS.6.2	EIF4EBP1	Lung
Kim_2020_Lung_scRNAseq_P1058_rank4_9_nrun10.RDS.5.1	EIF4EBP1	Lung
Laughney_2020_Lung_scRNAseq_RU680_TUMOR_1AS_UTR_rank4_9_nrun10.RDS.7.3	EIF4EBP1	Lung
Lee_2020_CRC_SMC_scRNAseq_SMC01_rank4_9_nrun10.RDS.8.4	EIF4EBP1	Colorectum
Lee_2020_CRC_SMC_scRNAseq_SMC18_rank4_9_nrun10.RDS.6.3	EIF4EBP1	Colorectum
Ma_2019_Liver_scRNAseq_H65_rank4_9_nrun10.RDS.8.7	EIF4EBP1	Liver
Maynard_2020_lungcancer_scRNAseq_LT_S57_rank4_9_nrun10.RDS.7.6	EIF4EBP1	Lung
Maynard_2020_lungcancer_scRNAseq_LT_S69_rank4_9_nrun10.RDS.7.7	EIF4EBP1	Lung
Nath_2021_Ovarian_scRNAseq_P04_10X_rank4_9_nrun10.RDS.7.2	EIF4EBP1	Ovary
Nath_2021_Ovarian_scRNAseq_P04_10X_rank4_9_nrun10.RDS.8.4	EIF4EBP1	Ovary
Nath_2021_Ovarian_scRNAseq_P05_10X_rank4_9_nrun10.RDS.5.1	EIF4EBP1	Ovary
Nath_2021_Ovarian_scRNAseq_P16_10X_rank4_9_nrun10.RDS.9.9	EIF4EBP1	Ovary
Nath_2021_Ovarian_scRNAseq_P18_10X_rank4_9_nrun10.RDS.8.1	EIF4EBP1	Ovary
Nath_2021_Ovarian_scRNAseq_P19_10X_rank4_9_nrun10.RDS.8.5	EIF4EBP1	Ovary
Nath_2021_Ovarian_scRNAseq_P20_10X_rank4_9_nrun10.RDS.4.2	EIF4EBP1	Ovary
Nath_2021_Ovarian_scRNAseq_P21_10X_rank4_9_nrun10.RDS.5.5	EIF4EBP1	Ovary
Obradovic_2021_RCC_scRNAseq_Patient4_rank4_9_nrun10.RDS.8.5	EIF4EBP1	Kidney
Olalekan_2021_Ovarian_scRNAseq_omentum3233_rank4_9_nrun10.RDS.7.4	EIF4EBP1	Ovary
Pal_2021_Breast_scRNAseq_ER_positive_LN_0173_rank4_9_nrun10.RDS.7.3	EIF4EBP1	Breast
Pal_2021_Breast_scRNAseq_HER2_0308_rank4_9_nrun10.RDS.8.8	EIF4EBP1	Breast
Pal_2021_Breast_scRNAseq_Triple_negative_0126_rank4_9_nrun10.RDS.7.5	EIF4EBP1	Breast
Puram_2017_HNSCC_scRNAseq_26_rank4_9_nrun10.RDS.5.1	EIF4EBP1	Head & Neck
Puram_2017_HNSCC_scRNAseq_6_rank4_9_nrun10.RDS.5.1	EIF4EBP1	Head & Neck
Qian_2020_Breast_scRNAseq_53_rank4_9_nrun10.RDS.9.4	EIF4EBP1	Breast
Qian_2020_Lung_scRNAseq_5_rank4_9_nrun10.RDS.7.1	EIF4EBP1	Lung
Qian_2020_Lung_scRNAseq_8_rank4_9_nrun10.RDS.4.4	EIF4EBP1	Lung
Qian_2020_Ovarian_scRNAseq_12_rank4_9_nrun10.RDS.4.3	EIF4EBP1	Ovary
Qian_2020_Ovarian_scRNAseq_14_rank4_9_nrun10.RDS.7.7	EIF4EBP1	Ovary
Steele_2020_PDAC_scRNAseq_PDAC_TISSUE_2_rank4_9_nrun10.RDS.8.3	EIF4EBP1	Pancreas
Steele_2020_PDAC_scRNAseq_PDAC_TISSUE_9_rank4_9_nrun10.RDS.7.6	EIF4EBP1	Pancreas
Sun_2021_HCC_scRNAseq_P10_rank4_9_nrun10.RDS.7.2	EIF4EBP1	Liver
Unpublished_OPSCC_scRNAseq_OP12_rank4_9_nrun10.RDS.9.2	EIF4EBP1	Head & Neck
Unpublished_OPSCC_scRNAseq_OP34_rank4_9_nrun10.RDS.8.4	EIF4EBP1	Head & Neck
Xing_2021_Lung_scRNAseq_NM3C_rank4_9_nrun10.RDS.5.1	EIF4EBP1	Lung
Xing_2021_Lung_scRNAseq_NM4C_rank4_9_nrun10.RDS.6.4	EIF4EBP1	Lung
Xing_2021_Lung_scRNAseq_NM6E_rank4_9_nrun10.RDS.4.3	EIF4EBP1	Lung
Yue_2020_PDAC_scRNAseq_87235_rank4_9_nrun10.RDS.8.6	EIF4EBP1	Pancreas
Yue_2020_PDAC_scRNAseq_91610_rank4_9_nrun10.RDS.8.2	EIF4EBP1	Pancreas
Zhang_2021_RCC_scRNAseq_SI_22604_rank4_9_nrun10.RDS.6.3	EIF4EBP1	Kidney
Zhang_2021_RCC_scRNAseq_SI_23843_rank4_9_nrun10.RDS.5.2	EIF4EBP1	Kidney
Ireland_2020_SCLC_scRNAseq_Day21_rank4_9_nrun10.RDS.9.4	EIF4EBP2	Lung
Kinker_2020_CCLE_scRNAseq_MDAMB436_BREAST_rank4_9_nrun10.RDS.9.4	EIF4EBP2	Breast
Kinker_2020_CCLE_scRNAseq_NCIH650_LUNG_rank4_9_nrun10.RDS.9.5	EIF4EBP2	Lung
Ireland_2020_SCLC_scRNAseq_Day17_rank4_9_nrun10.RDS.9.3	EIF4G1	Lung
Ji_2020_SkinSCC_scRNAseq_P1_rank4_9_nrun10.RDS.7.2	EIF4G1	Skin
Ji_2020_SkinSCC_scRNAseq_P2_rank4_9_nrun10.RDS.8.6	EIF4G1	Skin
Kinker_2020_CCLE_scRNAseq_TEN_ENDOMETRIUM_rank4_9_nrun10.RDS.7.7	EIF4G1	Uterus
Nath_2021_Ovarian_scRNAseq_P21_10X_rank4_9_nrun10.RDS.7.7	EIF4G1	Ovary
Pal_2021_Breast_scRNAseq_ER_positive_0173_rank4_9_nrun10.RDS.9.8	EIF4G1	Breast
Pal_2021_Breast_scRNAseq_HER2_0176_rank4_9_nrun10.RDS.9.7	EIF4G1	Breast
Pal_2021_Breast_scRNAseq_HER2_0337_rank4_9_nrun10.RDS.8.7	EIF4G1	Breast
Peng_2019_PDAC_scRNAseq_T6_rank4_9_nrun10.RDS.5.5	EIF4G1	Pancreas
Unpublished_LSCC_scRNAseq_LS10_rank4_9_nrun10.RDS.5.3	EIF4G1	Lung
Unpublished_LSCC_scRNAseq_LS22_rank4_9_nrun10.RDS.5.2	EIF4G1	Lung
Unpublished_LSCC_scRNAseq_LS28_rank4_9_nrun10.RDS.5.3	EIF4G1	Lung
Unpublished_LSCC_scRNAseq_LS9_rank4_9_nrun10.RDS.5.1	EIF4G1	Lung
Li_2017_Colon_scRNAseq_CRC02_rank4_9_nrun10.RDS.4.2	EIF4G2	Colorectum
Pal_2021_Breast_scRNAseq_HER2_0337_rank4_9_nrun10.RDS.8.7	EIF4G2	Breast
Pal_2021_Breast_scRNAseq_PR_positive_0319_rank4_9_nrun10.RDS.7.6	EIF4G2	Breast
Kinker_2020_CCLE_scRNAseq_NCIH522_LUNG_rank4_9_nrun10.RDS.5.2	EIF4G3	Lung
Maynard_2020_lungcancer_scRNAseq_LT_S57_rank4_9_nrun10.RDS.5.2	EIF4G3	Lung
Olalekan_2021_Ovarian_scRNAseq_omentum4806_rank4_9_nrun10.RDS.7.5	EIF4G3	Ovary
Nath_2021_Ovarian_scRNAseq_P13_10X_rank4_9_nrun10.RDS.8.6	EIF4H	Ovary
Steele_2020_PDAC_scRNAseq_PDAC_TISSUE_5_rank4_9_nrun10.RDS.6.3	EIF4H	Pancreas
Izar_2020_HGSOC_scRNAseq_10X_1976_rank4_9_nrun10.RDS.7.7	EIF5	Ovary
Izar_2020_HGSOC_scRNAseq_10X_3250.1_rank4_9_nrun10.RDS.7.2	EIF5	Ovary
Izar_2020_HGSOC_scRNAseq_10X_3288.1_rank4_9_nrun10.RDS.6.6	EIF5	Ovary
Laughney_2020_Lung_scRNAseq_RU699_ADRENALMET_4_rank4_9_nrun10.RDS.5.5	EIF5	Lung
Miyamoto_2015_Prostate_CTC_scRNAseq_rank4_9_nrun10.RDS.7.1	EIF5	Prostate
Obradovic_2021_RCC_scRNAseq_Patient4_rank4_9_nrun10.RDS.6.2	EIF5	Kidney
Obradovic_2021_RCC_scRNAseq_Patient5_rank4_9_nrun10.RDS.9.9	EIF5	Kidney
Obradovic_2021_RCC_scRNAseq_Patient7_rank4_9_nrun10.RDS.6.1	EIF5	Kidney
Steele_2020_PDAC_scRNAseq_PDAC_TISSUE_7_rank4_9_nrun10.RDS.6.6	EIF5	Pancreas
Xing_2021_Lung_scRNAseq_NM3C_rank4_9_nrun10.RDS.9.3	EIF5	Lung
Zhang_2021_RCC_scRNAseq_SI_22368_rank4_9_nrun10.RDS.8.5	EIF5	Kidney
Bi_2021_RCC_scRNAseq_P916_rank4_9_nrun10.RDS.5.1	EIF5A	Kidney
Chen_2020_NasopharyngealCarcinoma_scRNAseq_P06_rank4_9_nrun10.RDS.7.3	EIF5A	Nasopharynx
Chen_2020_NasopharyngealCarcinoma_scRNAseq_P11_rank4_9_nrun10.RDS.9.7	EIF5A	Nasopharynx
Chen_2021_Prostate_scRNAseq_2_rank4_9_nrun10.RDS.8.4	EIF5A	Prostate
Chen_2021_Prostate_scRNAseq_5_rank4_9_nrun10.RDS.9.7	EIF5A	Prostate
Chen_2021_Prostate_scRNAseq_8_rank4_9_nrun10.RDS.6.4	EIF5A	Prostate
Chen_2021_Prostate_scRNAseq_9_rank4_9_nrun10.RDS.7.3	EIF5A	Prostate
Gao_2021_Breast_and_ATC_scRNAseq_ATC3_rank4_9_nrun10.RDS.7.6	EIF5A	Breast
Gao_2021_Breast_and_ATC_scRNAseq_ATC4_rank4_9_nrun10.RDS.6.4	EIF5A	Breast
Gao_2021_Breast_and_ATC_scRNAseq_DCIS1_rank4_9_nrun10.RDS.8.4	EIF5A	Breast
Kim_2020_Lung_scRNAseq_P0034_rank4_9_nrun10.RDS.7.1	EIF5A	Lung
Kim_2020_Lung_scRNAseq_P1028_rank4_9_nrun10.RDS.7.6	EIF5A	Lung
Kim_2020_Lung_scRNAseq_P1028_rank4_9_nrun10.RDS.8.2	EIF5A	Lung
Kinker_2020_CCLE_scRNAseq_93VU_UPPER_AERODIGESTIVE_TRACT_rank4_9_nrun10.RDS.7.7	EIF5A	Head & Neck
Kinker_2020_CCLE_scRNAseq_ABC1_LUNG_rank4_9_nrun10.RDS.6.5	EIF5A	Lung
Kinker_2020_CCLE_scRNAseq_ASPC1_PANCREAS_rank4_9_nrun10.RDS.7.1	EIF5A	Pancreas
Kinker_2020_CCLE_scRNAseq_BICR16_UPPER_AERODIGESTIVE_TRACT_rank4_9_nrun10.RDS.6.6	EIF5A	Head & Neck
Kinker_2020_CCLE_scRNAseq_BT474_BREAST_rank4_9_nrun10.RDS.9.4	EIF5A	Breast
Kinker_2020_CCLE_scRNAseq_CAKI2_KIDNEY_rank4_9_nrun10.RDS.6.4	EIF5A	Kidney
Kinker_2020_CCLE_scRNAseq_CALU6_LUNG_rank4_9_nrun10.RDS.8.2	EIF5A	Lung
Kinker_2020_CCLE_scRNAseq_EBC1_LUNG_rank4_9_nrun10.RDS.4.1	EIF5A	Lung
Kinker_2020_CCLE_scRNAseq_EFM192A_BREAST_rank4_9_nrun10.RDS.6.2	EIF5A	Breast
Kinker_2020_CCLE_scRNAseq_HCC366_LUNG_rank4_9_nrun10.RDS.7.3	EIF5A	Lung
Kinker_2020_CCLE_scRNAseq_HT55_LARGE_INTESTINE_rank4_9_nrun10.RDS.6.3	EIF5A	Colorectum
Kinker_2020_CCLE_scRNAseq_HUCCT1_BILIARY_TRACT_rank4_9_nrun10.RDS.6.2	EIF5A	Biliary tract
Kinker_2020_CCLE_scRNAseq_HUH28_BILIARY_TRACT_rank4_9_nrun10.RDS.7.6	EIF5A	Biliary tract
Kinker_2020_CCLE_scRNAseq_KPL1_BREAST_rank4_9_nrun10.RDS.8.1	EIF5A	Breast
Kinker_2020_CCLE_scRNAseq_KYSE520_OESOPHAGUS_rank4_9_nrun10.RDS.8.4	EIF5A	Esophagus
Kinker_2020_CCLE_scRNAseq_MKN7_STOMACH_rank4_9_nrun10.RDS.4.3	EIF5A	Stomach
Kinker_2020_CCLE_scRNAseq_NCIH1568_LUNG_rank4_9_nrun10.RDS.7.7	EIF5A	Lung
Kinker_2020_CCLE_scRNAseq_NCIH1944_LUNG_rank4_9_nrun10.RDS.4.2	EIF5A	Lung
Kinker_2020_CCLE_scRNAseq_NCIH2073_LUNG_rank4_9_nrun10.RDS.8.2	EIF5A	Lung
Kinker_2020_CCLE_scRNAseq_NCIH2077_LUNG_rank4_9_nrun10.RDS.8.5	EIF5A	Lung
Kinker_2020_CCLE_scRNAseq_NCIH2110_LUNG_rank4_9_nrun10.RDS.8.5	EIF5A	Lung
Kinker_2020_CCLE_scRNAseq_NCIH358_LUNG_rank4_9_nrun10.RDS.6.5	EIF5A	Lung
Kinker_2020_CCLE_scRNAseq_ONCODG1_OVARY_rank4_9_nrun10.RDS.9.4	EIF5A	Ovary
Kinker_2020_CCLE_scRNAseq_PANC0203_PANCREAS_rank4_9_nrun10.RDS.8.1	EIF5A	Pancreas
Kinker_2020_CCLE_scRNAseq_RERFLCAI_LUNG_rank4_9_nrun10.RDS.9.7	EIF5A	Lung
Kinker_2020_CCLE_scRNAseq_SCC47_UPPER_AERODIGESTIVE_TRACT_rank4_9_nrun10.RDS.9.3	EIF5A	Head & Neck
Kinker_2020_CCLE_scRNAseq_SH10TC_STOMACH_rank4_9_nrun10.RDS.6.3	EIF5A	Stomach
Kinker_2020_CCLE_scRNAseq_SKMEL30_SKIN_rank4_9_nrun10.RDS.9.1	EIF5A	Skin
Kinker_2020_CCLE_scRNAseq_SKMEL5_SKIN_rank4_9_nrun10.RDS.8.7	EIF5A	Skin
Kinker_2020_CCLE_scRNAseq_SKMES1_LUNG_rank4_9_nrun10.RDS.5.2	EIF5A	Lung
Kinker_2020_CCLE_scRNAseq_SNU1214_UPPER_AERODIGESTIVE_TRACT_rank4_9_nrun10.RDS.8.2	EIF5A	Head & Neck
Kinker_2020_CCLE_scRNAseq_SNU423_LIVER_rank4_9_nrun10.RDS.8.3	EIF5A	Liver
Kinker_2020_CCLE_scRNAseq_SNU449_LIVER_rank4_9_nrun10.RDS.8.3	EIF5A	Liver
Kinker_2020_CCLE_scRNAseq_SQ1_LUNG_rank4_9_nrun10.RDS.8.6	EIF5A	Lung
Kinker_2020_CCLE_scRNAseq_TCCSUP_URINARY_TRACT_rank4_9_nrun10.RDS.7.7	EIF5A	Urinary tract
Kinker_2020_CCLE_scRNAseq_TE10_OESOPHAGUS_rank4_9_nrun10.RDS.8.1	EIF5A	Esophagus
Kinker_2020_CCLE_scRNAseq_TE14_OESOPHAGUS_rank4_9_nrun10.RDS.4.2	EIF5A	Esophagus
Kinker_2020_CCLE_scRNAseq_TE6_OESOPHAGUS_rank4_9_nrun10.RDS.7.7	EIF5A	Esophagus
Kinker_2020_CCLE_scRNAseq_TE9_OESOPHAGUS_rank4_9_nrun10.RDS.8.5	EIF5A	Esophagus
Kinker_2020_CCLE_scRNAseq_UACC257_SKIN_rank4_9_nrun10.RDS.9.3	EIF5A	Skin
Laughney_2020_Lung_scRNAseq_RU666_SPINEMET_4NS_TR_rank4_9_nrun10.RDS.6.1	EIF5A	Lung
Lin_2020_PDAC_scRNAseq_MET01_rank4_9_nrun10.RDS.8.5	EIF5A	Pancreas
Lin_2020_PDAC_scRNAseq_MET03_rank4_9_nrun10.RDS.5.1	EIF5A	Pancreas
Lin_2020_PDAC_scRNAseq_MET04_rank4_9_nrun10.RDS.8.5	EIF5A	Pancreas
Lin_2020_PDAC_scRNAseq_MET05_rank4_9_nrun10.RDS.4.4	EIF5A	Pancreas
Lin_2020_PDAC_scRNAseq_MET05_rank4_9_nrun10.RDS.9.8	EIF5A	Pancreas
Lin_2020_PDAC_scRNAseq_MET06_rank4_9_nrun10.RDS.9.5	EIF5A	Pancreas
Lin_2020_PDAC_scRNAseq_P03_rank4_9_nrun10.RDS.5.4	EIF5A	Pancreas
Lin_2020_PDAC_scRNAseq_P04_rank4_9_nrun10.RDS.7.3	EIF5A	Pancreas
Lin_2020_PDAC_scRNAseq_P08_rank4_9_nrun10.RDS.9.1	EIF5A	Pancreas
Ma_2019_Liver_scRNAseq_C26_rank4_9_nrun10.RDS.4.2	EIF5A	Liver
Massalha_2020_LiverMets_scRNAseq_p3_CRC_Met_rank4_9_nrun10.RDS.5.2	EIF5A	Colorectum
Moncada_2020_PDAC_scRNAseq_PDAC_B_rank4_9_nrun10.RDS.8.6	EIF5A	Pancreas
Nath_2021_Ovarian_scRNAseq_P04_10X_rank4_9_nrun10.RDS.8.4	EIF5A	Ovary
Nath_2021_Ovarian_scRNAseq_P20_10X_rank4_9_nrun10.RDS.9.3	EIF5A	Ovary
Nath_2021_Ovarian_scRNAseq_P21_10X_rank4_9_nrun10.RDS.5.5	EIF5A	Ovary
Nath_2021_Ovarian_scRNAseq_P23_10X_rank4_9_nrun10.RDS.8.3	EIF5A	Ovary
Pal_2021_Breast_scRNAseq_ER_positive__LN_0056_rank4_9_nrun10.RDS.7.3	EIF5A	Breast
Pal_2021_Breast_scRNAseq_HER2_0161_rank4_9_nrun10.RDS.9.3	EIF5A	Breast
Pal_2021_Breast_scRNAseq_HER2_0337_rank4_9_nrun10.RDS.8.2	EIF5A	Breast
Pal_2021_Breast_scRNAseq_Triple_negative_0135_rank4_9_nrun10.RDS.9.8	EIF5A	Breast
Pal_2021_Breast_scRNAseq_Triple_negative_BRCA1_4031_rank4_9_nrun10.RDS.6.4	EIF5A	Breast
Peng_2019_PDAC_scRNAseq_T2_rank4_9_nrun10.RDS.7.1	EIF5A	Pancreas
Peng_2019_PDAC_scRNAseq_T20_rank4_9_nrun10.RDS.6.4	EIF5A	Pancreas
Peng_2019_PDAC_scRNAseq_T8_rank4_9_nrun10.RDS.6.3	EIF5A	Pancreas
Peng_2019_PDAC_scRNAseq_T9_rank4_9_nrun10.RDS.8.4	EIF5A	Pancreas
Qian_2020_Breast_scRNAseq_43_rank4_9_nrun10.RDS.9.5	EIF5A	Breast
Qian_2020_Breast_scRNAseq_47_rank4_9_nrun10.RDS.6.5	EIF5A	Breast
Steele_2020_PDAC_scRNAseq_PDAC_TISSUE_11B_rank4_9_nrun10.RDS.6.5	EIF5A	Pancreas
Xing_2021_Lung_scRNAseq_SSN05_rank4_9_nrun10.RDS.8.7	EIF5A	Lung
Yue_2020_PDAC_scRNAseq_96460_rank4_9_nrun10.RDS.8.5	EIF5A	Pancreas
Zhang_2021_RCC_scRNAseq_SI_18855_rank4_9_nrun10.RDS.5.1	EIF5A	Kidney
Zhang_2021_RCC_scRNAseq_SI_22368_rank4_9_nrun10.RDS.8.2	EIF5A	Kidney
Kinker_2020_CCLE_scRNAseq_NCIH747_LARGE_INTESTINE_rank4_9_nrun10.RDS.6.2	EIF5A2	Colorectum
Qian_2020_Ovarian_scRNAseq_12_rank4_9_nrun10.RDS.8.2	EIF5A2	Ovary
Chen_2020_NasopharyngealCarcinoma_scRNAseq_P11_rank4_9_nrun10.RDS.9.7	EIF5AL1	Nasopharynx
Ji_2020_SkinSCC_scRNAseq_P7_rank4_9_nrun10.RDS.8.8	EIF5AL1	Skin
Kinker_2020_CCLE_scRNAseq_93VU_UPPER_AERODIGESTIVE_TRACT_rank4_9_nrun10.RDS.7.7	EIF5AL1	Head & Neck
Kinker_2020_CCLE_scRNAseq_CALU6_LUNG_rank4_9_nrun10.RDS.8.2	EIF5AL1	Lung
Kinker_2020_CCLE_scRNAseq_HCC366_LUNG_rank4_9_nrun10.RDS.7.3	EIF5AL1	Lung
Kinker_2020_CCLE_scRNAseq_NCIH1944_LUNG_rank4_9_nrun10.RDS.4.2	EIF5AL1	Lung
Kinker_2020_CCLE_scRNAseq_NCIH2073_LUNG_rank4_9_nrun10.RDS.8.2	EIF5AL1	Lung
Kinker_2020_CCLE_scRNAseq_OUMS23_LARGE_INTESTINE_rank4_9_nrun10.RDS.8.5	EIF5AL1	Colorectum
Kinker_2020_CCLE_scRNAseq_RERFLCAI_LUNG_rank4_9_nrun10.RDS.9.7	EIF5AL1	Lung
Kinker_2020_CCLE_scRNAseq_SCC47_UPPER_AERODIGESTIVE_TRACT_rank4_9_nrun10.RDS.9.3	EIF5AL1	Head & Neck
Kinker_2020_CCLE_scRNAseq_SKMEL30_SKIN_rank4_9_nrun10.RDS.9.1	EIF5AL1	Skin
Kinker_2020_CCLE_scRNAseq_SNU1214_UPPER_AERODIGESTIVE_TRACT_rank4_9_nrun10.RDS.8.2	EIF5AL1	Head & Neck
Kinker_2020_CCLE_scRNAseq_TE14_OESOPHAGUS_rank4_9_nrun10.RDS.4.2	EIF5AL1	Esophagus
Kinker_2020_CCLE_scRNAseq_TE9_OESOPHAGUS_rank4_9_nrun10.RDS.8.5	EIF5AL1	Esophagus
Kinker_2020_CCLE_scRNAseq_UACC257_SKIN_rank4_9_nrun10.RDS.9.3	EIF5AL1	Skin
Lin_2020_PDAC_scRNAseq_MET02_rank4_9_nrun10.RDS.8.2	EIF5AL1	Pancreas
Lin_2020_PDAC_scRNAseq_MET03_rank4_9_nrun10.RDS.5.1	EIF5AL1	Pancreas
Massalha_2020_LiverMets_scRNAseq_p3_CRC_Met_rank4_9_nrun10.RDS.5.2	EIF5AL1	Colorectum
Peng_2019_PDAC_scRNAseq_T9_rank4_9_nrun10.RDS.8.4	EIF5AL1	Pancreas
Qian_2020_Lung_scRNAseq_8_rank4_9_nrun10.RDS.9.7	EIF5AL1	Lung
Xing_2021_Lung_scRNAseq_NM6E_rank4_9_nrun10.RDS.4.4	EIF5AL1	Lung
Kim_2020_Lung_scRNAseq_P0030_rank4_9_nrun10.RDS.7.2	EIF5B	Lung
Pal_2021_Breast_scRNAseq_Triple_negative_0135_rank4_9_nrun10.RDS.9.8	EIF5B	Breast
Bi_2021_RCC_scRNAseq_P906_rank4_9_nrun10.RDS.8.7	EIF6	Kidney
Chen_2021_Prostate_scRNAseq_11_rank4_9_nrun10.RDS.8.6	EIF6	Prostate
Gao_2021_Breast_and_ATC_scRNAseq_ATC3_rank4_9_nrun10.RDS.7.6	EIF6	Breast
Izar_2020_HGSOC_scRNAseq_10X_1976_rank4_9_nrun10.RDS.7.7	EIF6	Ovary
Kim_2020_Lung_scRNAseq_P0019_rank4_9_nrun10.RDS.4.4	EIF6	Lung
Kim_2020_Lung_scRNAseq_P0034_rank4_9_nrun10.RDS.7.1	EIF6	Lung
Kim_2020_Lung_scRNAseq_P1058_rank4_9_nrun10.RDS.4.3	EIF6	Lung
Kinker_2020_CCLE_scRNAseq_HS852T_SKIN_rank4_9_nrun10.RDS.5.2	EIF6	Skin
Kinker_2020_CCLE_scRNAseq_HT55_LARGE_INTESTINE_rank4_9_nrun10.RDS.4.4	EIF6	Colorectum
Kinker_2020_CCLE_scRNAseq_LS180_LARGE_INTESTINE_rank4_9_nrun10.RDS.7.1	EIF6	Colorectum
Kinker_2020_CCLE_scRNAseq_MCF7_BREAST_rank4_9_nrun10.RDS.8.3	EIF6	Breast
Kinker_2020_CCLE_scRNAseq_MFE319_ENDOMETRIUM_rank4_9_nrun10.RDS.6.1	EIF6	Uterus
Kinker_2020_CCLE_scRNAseq_SCC9_UPPER_AERODIGESTIVE_TRACT_rank4_9_nrun10.RDS.5.4	EIF6	Head & Neck
Lee_2020_CRC_SMC_scRNAseq_SMC16_rank4_9_nrun10.RDS.6.5	EIF6	Colorectum
Lin_2020_PDAC_scRNAseq_MET01_rank4_9_nrun10.RDS.6.6	EIF6	Pancreas
Lin_2020_PDAC_scRNAseq_P05_rank4_9_nrun10.RDS.6.6	EIF6	Pancreas
Nath_2021_Ovarian_scRNAseq_P03_iCell8_rank4_9_nrun10.RDS.6.5	EIF6	Ovary
Pal_2021_Breast_scRNAseq_ER_positive__LN_0056_rank4_9_nrun10.RDS.5.3	EIF6	Breast
Pal_2021_Breast_scRNAseq_ER_positive_0043_rank4_9_nrun10.RDS.5.4	EIF6	Breast
Pal_2021_Breast_scRNAseq_ER_positive_0360_rank4_9_nrun10.RDS.7.5	EIF6	Breast
Pal_2021_Breast_scRNAseq_ER_positive_LN_0068_rank4_9_nrun10.RDS.8.5	EIF6	Breast
Pal_2021_Breast_scRNAseq_PR_positive_0319_rank4_9_nrun10.RDS.4.1	EIF6	Breast
Qian_2020_Breast_scRNAseq_54_rank4_9_nrun10.RDS.7.3	EIF6	Breast
Qian_2020_Ovarian_scRNAseq_13_rank4_9_nrun10.RDS.6.3	EIF6	Ovary
Sun_2021_HCC_scRNAseq_P04_rank4_9_nrun10.RDS.6.2	EIF6	Liver
Zhang_2021_RCC_scRNAseq_SI_22368_rank4_9_nrun10.RDS.8.2	EIF6	Kidney
Kinker_2020_CCLE_scRNAseq_HCC38_BREAST_rank4_9_nrun10.RDS.8.4	ELF1	Breast
Kinker_2020_CCLE_scRNAseq_LS1034_LARGE_INTESTINE_rank4_9_nrun10.RDS.4.1	ELF1	Colorectum
Kinker_2020_CCLE_scRNAseq_NCIH747_LARGE_INTESTINE_rank4_9_nrun10.RDS.9.1	ELF1	Colorectum
Kinker_2020_CCLE_scRNAseq_SKMES1_LUNG_rank4_9_nrun10.RDS.5.2	ELF1	Lung
Obradovic_2021_RCC_scRNAseq_Patient2_rank4_9_nrun10.RDS.9.8	ELF1	Kidney
Puram_2017_HNSCC_scRNAseq_13_rank4_9_nrun10.RDS.4.3	ELF1	Head & Neck
Sun_2021_HCC_scRNAseq_P04_rank4_9_nrun10.RDS.4.1	ELF1	Liver
Bi_2021_RCC_scRNAseq_P906_rank4_9_nrun10.RDS.5.1	ELF3	Kidney
Chen_2020_NasopharyngealCarcinoma_scRNAseq_P01_rank4_9_nrun10.RDS.8.1	ELF3	Nasopharynx
Chen_2020_NasopharyngealCarcinoma_scRNAseq_P02_rank4_9_nrun10.RDS.5.3	ELF3	Nasopharynx
Chen_2020_NasopharyngealCarcinoma_scRNAseq_P04_rank4_9_nrun10.RDS.4.1	ELF3	Nasopharynx
Chen_2020_NasopharyngealCarcinoma_scRNAseq_P06_rank4_9_nrun10.RDS.4.1	ELF3	Nasopharynx
Chen_2020_NasopharyngealCarcinoma_scRNAseq_P07_rank4_9_nrun10.RDS.4.1	ELF3	Nasopharynx
Chen_2020_NasopharyngealCarcinoma_scRNAseq_P11_rank4_9_nrun10.RDS.7.2	ELF3	Nasopharynx
Chen_2020_NasopharyngealCarcinoma_scRNAseq_P12_rank4_9_nrun10.RDS.6.2	ELF3	Nasopharynx
Chen_2021_Prostate_scRNAseq_11_rank4_9_nrun10.RDS.7.4	ELF3	Prostate
Chen_2021_Prostate_scRNAseq_13_rank4_9_nrun10.RDS.8.1	ELF3	Prostate
Chen_2021_Prostate_scRNAseq_2_rank4_9_nrun10.RDS.4.3	ELF3	Prostate
Chen_2021_Prostate_scRNAseq_5_rank4_9_nrun10.RDS.4.1	ELF3	Prostate
Chen_2021_Prostate_scRNAseq_5_rank4_9_nrun10.RDS.6.5	ELF3	Prostate
Chen_2021_Prostate_scRNAseq_8_rank4_9_nrun10.RDS.7.2	ELF3	Prostate
Chen_2021_Prostate_scRNAseq_9_rank4_9_nrun10.RDS.5.2	ELF3	Prostate
Chung_2017_Breast_scRNAseq_BC07_rank4_9_nrun10.RDS.4.2	ELF3	Breast
Gao_2021_Breast_and_ATC_scRNAseq_DCIS1_rank4_9_nrun10.RDS.8.6	ELF3	Breast
Gao_2021_Breast_and_ATC_scRNAseq_TNBC5_rank4_9_nrun10.RDS.9.5	ELF3	Breast
Izar_2020_HGSOC_scRNAseq_10X_1976_rank4_9_nrun10.RDS.4.4	ELF3	Ovary
Izar_2020_HGSOC_scRNAseq_10X_3250.1_rank4_9_nrun10.RDS.4.2	ELF3	Ovary
Izar_2020_HGSOC_scRNAseq_10X_3266_rank4_9_nrun10.RDS.5.2	ELF3	Ovary
Izar_2020_HGSOC_scRNAseq_SS2_5_rank4_9_nrun10.RDS.4.2	ELF3	Ovary
Ji_2020_SkinSCC_scRNAseq_P8_rank4_9_nrun10.RDS.5.5	ELF3	Skin
Jordan_2016_Breast_CTC_scRNAseq_rank4_9_nrun10.RDS.4.2	ELF3	Breast
Karaayvas_2018_Breast_scRNAseq_84_rank4_9_nrun10.RDS.8.2	ELF3	Breast
Kim_2020_Lung_scRNAseq_P1049_rank4_9_nrun10.RDS.5.2	ELF3	Lung
Kinker_2020_CCLE_scRNAseq_93VU_UPPER_AERODIGESTIVE_TRACT_rank4_9_nrun10.RDS.9.7	ELF3	Head & Neck
Kinker_2020_CCLE_scRNAseq_BICR31_UPPER_AERODIGESTIVE_TRACT_rank4_9_nrun10.RDS.7.1	ELF3	Head & Neck
Kinker_2020_CCLE_scRNAseq_COLO680N_OESOPHAGUS_rank4_9_nrun10.RDS.5.1	ELF3	Esophagus
Kinker_2020_CCLE_scRNAseq_COLO680N_OESOPHAGUS_rank4_9_nrun10.RDS.7.6	ELF3	Esophagus
Kinker_2020_CCLE_scRNAseq_EKVX_LUNG_rank4_9_nrun10.RDS.8.6	ELF3	Lung
Kinker_2020_CCLE_scRNAseq_HCC38_BREAST_rank4_9_nrun10.RDS.5.2	ELF3	Breast
Kinker_2020_CCLE_scRNAseq_HCC38_BREAST_rank4_9_nrun10.RDS.8.4	ELF3	Breast
Kinker_2020_CCLE_scRNAseq_HEC251_ENDOMETRIUM_rank4_9_nrun10.RDS.4.1	ELF3	Uterus
Kinker_2020_CCLE_scRNAseq_HEC251_ENDOMETRIUM_rank4_9_nrun10.RDS.6.6	ELF3	Uterus
Kinker_2020_CCLE_scRNAseq_HT1376_URINARY_TRACT_rank4_9_nrun10.RDS.8.7	ELF3	Urinary tract
Kinker_2020_CCLE_scRNAseq_HUPT3_PANCREAS_rank4_9_nrun10.RDS.4.2	ELF3	Pancreas
Kinker_2020_CCLE_scRNAseq_HUPT4_PANCREAS_rank4_9_nrun10.RDS.8.1	ELF3	Pancreas
Kinker_2020_CCLE_scRNAseq_JHU011_UPPER_AERODIGESTIVE_TRACT_rank4_9_nrun10.RDS.4.2	ELF3	Head & Neck
Kinker_2020_CCLE_scRNAseq_NCIH1048_LUNG_rank4_9_nrun10.RDS.8.7	ELF3	Lung
Kinker_2020_CCLE_scRNAseq_NCIH1944_LUNG_rank4_9_nrun10.RDS.6.1	ELF3	Lung
Kinker_2020_CCLE_scRNAseq_NCIH2087_LUNG_rank4_9_nrun10.RDS.8.4	ELF3	Lung
Kinker_2020_CCLE_scRNAseq_NCIH2347_LUNG_rank4_9_nrun10.RDS.5.1	ELF3	Lung
Kinker_2020_CCLE_scRNAseq_NCIH292_LUNG_rank4_9_nrun10.RDS.9.6	ELF3	Lung
Kinker_2020_CCLE_scRNAseq_NCIH358_LUNG_rank4_9_nrun10.RDS.8.4	ELF3	Lung
Kinker_2020_CCLE_scRNAseq_ONCODG1_OVARY_rank4_9_nrun10.RDS.8.5	ELF3	Ovary
Kinker_2020_CCLE_scRNAseq_PANC0203_PANCREAS_rank4_9_nrun10.RDS.4.2	ELF3	Pancreas
Kinker_2020_CCLE_scRNAseq_PK59_PANCREAS_rank4_9_nrun10.RDS.6.4	ELF3	Pancreas
Kinker_2020_CCLE_scRNAseq_SCC25_UPPER_AERODIGESTIVE_TRACT_rank4_9_nrun10.RDS.4.3	ELF3	Head & Neck
Kinker_2020_CCLE_scRNAseq_SCC9_UPPER_AERODIGESTIVE_TRACT_rank4_9_nrun10.RDS.7.3	ELF3	Head & Neck
Kinker_2020_CCLE_scRNAseq_SCC90_UPPER_AERODIGESTIVE_TRACT_rank4_9_nrun10.RDS.6.1	ELF3	Head & Neck
Kinker_2020_CCLE_scRNAseq_SNU1079_BILIARY_TRACT_rank4_9_nrun10.RDS.7.4	ELF3	Biliary tract
Kinker_2020_CCLE_scRNAseq_SNU899_UPPER_AERODIGESTIVE_TRACT_rank4_9_nrun10.RDS.4.2	ELF3	Head & Neck
Kinker_2020_CCLE_scRNAseq_SQ1_LUNG_rank4_9_nrun10.RDS.6.6	ELF3	Lung
Kinker_2020_CCLE_scRNAseq_SU8686_PANCREAS_rank4_9_nrun10.RDS.4.2	ELF3	Pancreas
Kinker_2020_CCLE_scRNAseq_TE10_OESOPHAGUS_rank4_9_nrun10.RDS.8.7	ELF3	Esophagus
Kinker_2020_CCLE_scRNAseq_TE14_OESOPHAGUS_rank4_9_nrun10.RDS.8.8	ELF3	Esophagus
Kinker_2020_CCLE_scRNAseq_TE9_OESOPHAGUS_rank4_9_nrun10.RDS.8.1	ELF3	Esophagus
Kinker_2020_CCLE_scRNAseq_TEN_ENDOMETRIUM_rank4_9_nrun10.RDS.8.7	ELF3	Uterus
Kinker_2020_CCLE_scRNAseq_UMUC1_URINARY_TRACT_rank4_9_nrun10.RDS.7.2	ELF3	Urinary tract
Kinker_2020_CCLE_scRNAseq_VMCUB1_URINARY_TRACT_rank4_9_nrun10.RDS.8.5	ELF3	Urinary tract
Kinker_2020_CCLE_scRNAseq_YD38_UPPER_AERODIGESTIVE_TRACT_rank4_9_nrun10.RDS.6.5	ELF3	Head & Neck
Laughney_2020_Lung_scRNAseq_RU255B_BRAINMET_4S_TR_rank4_9_nrun10.RDS.5.4	ELF3	Lung
Laughney_2020_Lung_scRNAseq_RU653_TUMOR_1AS_UTR_rank4_9_nrun10.RDS.9.9	ELF3	Lung
Laughney_2020_Lung_scRNAseq_RU661_TUMOR_1AS_UTR_rank4_9_nrun10.RDS.6.2	ELF3	Lung
Laughney_2020_Lung_scRNAseq_RU666_SPINEMET_4NS_TR_rank4_9_nrun10.RDS.4.2	ELF3	Lung
Laughney_2020_Lung_scRNAseq_RU675_TUMOR_1ANS_UTR_rank4_9_nrun10.RDS.6.5	ELF3	Lung
Laughney_2020_Lung_scRNAseq_RU682_TUMOR_2AS_UTR_rank4_9_nrun10.RDS.5.2	ELF3	Lung
Laughney_2020_Lung_scRNAseq_RU699_ADRENALMET_4_rank4_9_nrun10.RDS.4.4	ELF3	Lung
Lee_2020_CRC_SMC_scRNAseq_SMC09_rank4_9_nrun10.RDS.7.1	ELF3	Colorectum
Lee_2020_CRC_SMC_scRNAseq_SMC23_rank4_9_nrun10.RDS.4.3	ELF3	Colorectum
Ligorio_2019_PDAC_cell_line_scRNAseq_10%_PDAC_rank4_9_nrun10.RDS.4.1	ELF3	Pancreas
Lin_2020_PDAC_scRNAseq_MET01_rank4_9_nrun10.RDS.6.3	ELF3	Pancreas
Lin_2020_PDAC_scRNAseq_MET01_rank4_9_nrun10.RDS.6.4	ELF3	Pancreas
Lin_2020_PDAC_scRNAseq_MET02_rank4_9_nrun10.RDS.9.7	ELF3	Pancreas
Lin_2020_PDAC_scRNAseq_P01_rank4_9_nrun10.RDS.4.4	ELF3	Pancreas
Lin_2020_PDAC_scRNAseq_P03_rank4_9_nrun10.RDS.8.4	ELF3	Pancreas
Ma_2019_Liver_scRNAseq_H37_rank4_9_nrun10.RDS.7.3	ELF3	Liver
Ma_2019_Liver_scRNAseq_H38_rank4_9_nrun10.RDS.5.1	ELF3	Liver
Maynard_2020_lungcancer_scRNAseq_LT_S82_rank4_9_nrun10.RDS.8.3	ELF3	Lung
Maynard_2020_lungcancer_scRNAseq_LT_S82_rank4_9_nrun10.RDS.8.5	ELF3	Lung
Miyamoto_2015_Prostate_CTC_scRNAseq_rank4_9_nrun10.RDS.6.3	ELF3	Prostate
Moncada_2020_PDAC_scRNAseq_PDAC_B_rank4_9_nrun10.RDS.8.5	ELF3	Pancreas
Nath_2021_Ovarian_scRNAseq_P10_10X_rank4_9_nrun10.RDS.5.3	ELF3	Ovary
Nath_2021_Ovarian_scRNAseq_P17_10X_rank4_9_nrun10.RDS.9.4	ELF3	Ovary
Nath_2021_Ovarian_scRNAseq_P23_10X_rank4_9_nrun10.RDS.4.3	ELF3	Ovary
Nath_2021_Ovarian_scRNAseq_P24_10X_rank4_9_nrun10.RDS.5.2	ELF3	Ovary
Obradovic_2021_RCC_scRNAseq_Patient4_rank4_9_nrun10.RDS.5.5	ELF3	Kidney
Olalekan_2021_Ovarian_scRNAseq_omentum4806_rank4_9_nrun10.RDS.5.5	ELF3	Ovary
Pal_2021_Breast_scRNAseq_ER_positive__LN_0056_rank4_9_nrun10.RDS.6.3	ELF3	Breast
Pal_2021_Breast_scRNAseq_ER_positive_0029_7C_rank4_9_nrun10.RDS.8.5	ELF3	Breast
Pal_2021_Breast_scRNAseq_ER_positive_0043_rank4_9_nrun10.RDS.6.2	ELF3	Breast
Pal_2021_Breast_scRNAseq_ER_positive_0167_rank4_9_nrun10.RDS.8.1	ELF3	Breast
Pal_2021_Breast_scRNAseq_ER_positive_0360_rank4_9_nrun10.RDS.6.3	ELF3	Breast
Pal_2021_Breast_scRNAseq_HER2_0161_rank4_9_nrun10.RDS.5.3	ELF3	Breast
Pal_2021_Breast_scRNAseq_HER2_0176_rank4_9_nrun10.RDS.5.1	ELF3	Breast
Pal_2021_Breast_scRNAseq_HER2_0337_rank4_9_nrun10.RDS.7.7	ELF3	Breast
Pal_2021_Breast_scRNAseq_Triple_negative_BRCA1_4031_rank4_9_nrun10.RDS.9.2	ELF3	Breast
Peng_2019_PDAC_scRNAseq_T16_rank4_9_nrun10.RDS.4.1	ELF3	Pancreas
Puram_2017_HNSCC_scRNAseq_18_rank4_9_nrun10.RDS.7.3	ELF3	Head & Neck
Puram_2017_HNSCC_scRNAseq_20_rank4_9_nrun10.RDS.6.6	ELF3	Head & Neck
Puram_2017_HNSCC_scRNAseq_22_rank4_9_nrun10.RDS.6.1	ELF3	Head & Neck
Puram_2017_HNSCC_scRNAseq_24_rank4_9_nrun10.RDS.8.5	ELF3	Head & Neck
Puram_2017_HNSCC_scRNAseq_26_rank4_9_nrun10.RDS.8.5	ELF3	Head & Neck
Puram_2017_HNSCC_scRNAseq_5_rank4_9_nrun10.RDS.9.4	ELF3	Head & Neck
Qian_2020_Breast_scRNAseq_42_rank4_9_nrun10.RDS.7.7	ELF3	Breast
Qian_2020_Breast_scRNAseq_47_rank4_9_nrun10.RDS.5.2	ELF3	Breast
Qian_2020_Lung_scRNAseq_5_rank4_9_nrun10.RDS.9.2	ELF3	Lung
Qian_2020_Lung_scRNAseq_7_rank4_9_nrun10.RDS.4.3	ELF3	Lung
Qian_2020_Lung_scRNAseq_8_rank4_9_nrun10.RDS.4.3	ELF3	Lung
Qian_2020_Ovarian_scRNAseq_11_rank4_9_nrun10.RDS.6.3	ELF3	Ovary
Qian_2020_Ovarian_scRNAseq_12_rank4_9_nrun10.RDS.4.3	ELF3	Ovary
Qian_2020_Ovarian_scRNAseq_14_rank4_9_nrun10.RDS.8.2	ELF3	Ovary
Steele_2020_PDAC_scRNAseq_PDAC_TISSUE_6_rank4_9_nrun10.RDS.4.1	ELF3	Pancreas
Steele_2020_PDAC_scRNAseq_PDAC_TISSUE_6_rank4_9_nrun10.RDS.7.2	ELF3	Pancreas
Sun_2021_HCC_scRNAseq_P03_rank4_9_nrun10.RDS.4.4	ELF3	Liver
Unpublished_LSCC_scRNAseq_LS12_rank4_9_nrun10.RDS.4.3	ELF3	Lung
Unpublished_LSCC_scRNAseq_LS16_rank4_9_nrun10.RDS.6.5	ELF3	Lung
Unpublished_LSCC_scRNAseq_LS16_rank4_9_nrun10.RDS.6.6	ELF3	Lung
Unpublished_LSCC_scRNAseq_LS22_rank4_9_nrun10.RDS.6.2	ELF3	Lung
Unpublished_LSCC_scRNAseq_LS26_rank4_9_nrun10.RDS.6.5	ELF3	Lung
Unpublished_LSCC_scRNAseq_LS33_rank4_9_nrun10.RDS.5.1	ELF3	Lung
Unpublished_OPSCC_scRNAseq_OP10_rank4_9_nrun10.RDS.9.4	ELF3	Head & Neck
Unpublished_OPSCC_scRNAseq_OP5_rank4_9_nrun10.RDS.9.2	ELF3	Head & Neck
Unpublished_OPSCC_scRNAseq_OP9_rank4_9_nrun10.RDS.4.3	ELF3	Head & Neck
Unpublished_OPSCC_scRNAseq_OP9_rank4_9_nrun10.RDS.7.5	ELF3	Head & Neck
Xing_2021_Lung_scRNAseq_NM4M_rank4_9_nrun10.RDS.5.2	ELF3	Lung
Xing_2021_Lung_scRNAseq_NM6E_rank4_9_nrun10.RDS.4.2	ELF3	Lung
Xing_2021_Lung_scRNAseq_SSN24_rank4_9_nrun10.RDS.5.3	ELF3	Lung
Xing_2021_Lung_scRNAseq_SSN25_rank4_9_nrun10.RDS.4.2	ELF3	Lung
Xing_2021_Lung_scRNAseq_SSN29_rank4_9_nrun10.RDS.6.5	ELF3	Lung
Xing_2021_Lung_scRNAseq_SSN30_rank4_9_nrun10.RDS.7.4	ELF3	Lung
Xing_2021_Lung_scRNAseq_SSN31_rank4_9_nrun10.RDS.5.5	ELF3	Lung
Xing_2021_Lung_scRNAseq_SSN31_rank4_9_nrun10.RDS.8.6	ELF3	Lung
Xing_2021_Lung_scRNAseq_SSN31_rank4_9_nrun10.RDS.8.8	ELF3	Lung
Zhang_2021_RCC_scRNAseq_SI_18854_rank4_9_nrun10.RDS.6.3	ELF3	Kidney
Zhang_2021_RCC_scRNAseq_SI_19703_rank4_9_nrun10.RDS.9.4	ELF3	Kidney
Zhang_2021_RCC_scRNAseq_SI_21561_rank4_9_nrun10.RDS.4.3	ELF3	Kidney
Zhang_2021_RCC_scRNAseq_SI_22368_rank4_9_nrun10.RDS.6.5	ELF3	Kidney
Zhang_2021_RCC_scRNAseq_SI_22368_rank4_9_nrun10.RDS.8.5	ELF3	Kidney
Gao_2021_Breast_and_ATC_scRNAseq_TNBC4_rank4_9_nrun10.RDS.7.1	ELF5	Breast
Karaayvas_2018_Breast_scRNAseq_89_rank4_9_nrun10.RDS.4.3	ELF5	Breast
Pal_2021_Breast_scRNAseq_ER_positive_LN_0167_rank4_9_nrun10.RDS.9.3	ELF5	Breast
Pal_2021_Breast_scRNAseq_Triple_negative_BRCA1_0554_rank4_9_nrun10.RDS.7.3	ELF5	Breast
Qian_2020_Breast_scRNAseq_43_rank4_9_nrun10.RDS.7.4	ELF5	Breast
Xing_2021_Lung_scRNAseq_SSN29_rank4_9_nrun10.RDS.8.3	ELF5	Lung
Kim_2020_Lung_scRNAseq_P0025_rank4_9_nrun10.RDS.8.3	ELK3	Lung
Kinker_2020_CCLE_scRNAseq_HS852T_SKIN_rank4_9_nrun10.RDS.8.8	ELK3	Skin
Kinker_2020_CCLE_scRNAseq_HT1376_URINARY_TRACT_rank4_9_nrun10.RDS.4.3	ELK3	Urinary tract
Kinker_2020_CCLE_scRNAseq_KYSE520_OESOPHAGUS_rank4_9_nrun10.RDS.6.3	ELK3	Esophagus
Kinker_2020_CCLE_scRNAseq_MKN7_STOMACH_rank4_9_nrun10.RDS.5.1	ELK3	Stomach
Kinker_2020_CCLE_scRNAseq_NCIH2347_LUNG_rank4_9_nrun10.RDS.5.1	ELK3	Lung
Kinker_2020_CCLE_scRNAseq_NCIH2347_LUNG_rank4_9_nrun10.RDS.9.7	ELK3	Lung
Kinker_2020_CCLE_scRNAseq_NCIH2444_LUNG_rank4_9_nrun10.RDS.6.4	ELK3	Lung
Kinker_2020_CCLE_scRNAseq_OAW28_OVARY_rank4_9_nrun10.RDS.4.1	ELK3	Ovary
Kinker_2020_CCLE_scRNAseq_TE10_OESOPHAGUS_rank4_9_nrun10.RDS.4.4	ELK3	Esophagus
Kinker_2020_CCLE_scRNAseq_TE9_OESOPHAGUS_rank4_9_nrun10.RDS.6.4	ELK3	Esophagus
Laughney_2020_Lung_scRNAseq_RU666_SPINEMET_4NS_TR_rank4_9_nrun10.RDS.8.4	ELK3	Lung
Lin_2020_PDAC_scRNAseq_P09_rank4_9_nrun10.RDS.8.3	ELK3	Pancreas
Steele_2020_PDAC_scRNAseq_PDAC_TISSUE_9_rank4_9_nrun10.RDS.7.6	ELK3	Pancreas
Unpublished_LSCC_scRNAseq_LS26_rank4_9_nrun10.RDS.9.8	ELK3	Lung
Xing_2021_Lung_scRNAseq_NM3C_rank4_9_nrun10.RDS.5.1	ELK3	Lung
Xing_2021_Lung_scRNAseq_SSN22_rank4_9_nrun10.RDS.5.5	ELK3	Lung
Chen_2021_Prostate_scRNAseq_2_rank4_9_nrun10.RDS.4.2	ELK4	Prostate
Chen_2021_Prostate_scRNAseq_4_rank4_9_nrun10.RDS.4.2	ELK4	Prostate
Ligorio_2019_PDAC_cell_line_scRNAseq_30%_PDAC_rank4_9_nrun10.RDS.4.3	ELK4	Pancreas
Peng_2019_PDAC_scRNAseq_T3_rank4_9_nrun10.RDS.4.4	ELK4	Pancreas
Peng_2019_PDAC_scRNAseq_T6_rank4_9_nrun10.RDS.6.6	ELK4	Pancreas
Steele_2020_PDAC_scRNAseq_PDAC_TISSUE_15_rank4_9_nrun10.RDS.7.4	ELK4	Pancreas
Xing_2021_Lung_scRNAseq_SSN05_rank4_9_nrun10.RDS.8.8	ELK4	Lung
Xing_2021_Lung_scRNAseq_SSN27_rank4_9_nrun10.RDS.8.3	ELK4	Lung
Chen_2021_Prostate_scRNAseq_5_rank4_9_nrun10.RDS.7.6	ELL2	Prostate
Kinker_2020_CCLE_scRNAseq_93VU_UPPER_AERODIGESTIVE_TRACT_rank4_9_nrun10.RDS.8.7	ELL2	Head & Neck
Kinker_2020_CCLE_scRNAseq_BICR16_UPPER_AERODIGESTIVE_TRACT_rank4_9_nrun10.RDS.5.3	ELL2	Head & Neck
Kinker_2020_CCLE_scRNAseq_COLO680N_OESOPHAGUS_rank4_9_nrun10.RDS.7.7	ELL2	Esophagus
Kinker_2020_CCLE_scRNAseq_HCC366_LUNG_rank4_9_nrun10.RDS.7.3	ELL2	Lung
Kinker_2020_CCLE_scRNAseq_MKN45_STOMACH_rank4_9_nrun10.RDS.7.4	ELL2	Stomach
Kinker_2020_CCLE_scRNAseq_NCIH1568_LUNG_rank4_9_nrun10.RDS.9.7	ELL2	Lung
Kinker_2020_CCLE_scRNAseq_PANC0203_PANCREAS_rank4_9_nrun10.RDS.5.4	ELL2	Pancreas
Kinker_2020_CCLE_scRNAseq_PK45H_PANCREAS_rank4_9_nrun10.RDS.5.5	ELL2	Pancreas
Kinker_2020_CCLE_scRNAseq_RVH421_SKIN_rank4_9_nrun10.RDS.5.1	ELL2	Skin
Maynard_2020_lungcancer_scRNAseq_LT_S34_rank4_9_nrun10.RDS.4.4	ELL2	Lung
Obradovic_2021_RCC_scRNAseq_Patient3_rank4_9_nrun10.RDS.9.9	ELL2	Kidney
Qian_2020_Breast_scRNAseq_54_rank4_9_nrun10.RDS.8.2	ELL2	Breast
Sun_2021_HCC_scRNAseq_P15_rank4_9_nrun10.RDS.5.4	ELL2	Liver
Zhang_2021_RCC_scRNAseq_SI_18854_rank4_9_nrun10.RDS.7.7	ELL2	Kidney
Zhang_2021_RCC_scRNAseq_SI_18855_rank4_9_nrun10.RDS.8.6	ELL2	Kidney
Zhang_2021_RCC_scRNAseq_SI_22604_rank4_9_nrun10.RDS.9.3	ELL2	Kidney
Chen_2021_Prostate_scRNAseq_3_rank4_9_nrun10.RDS.8.3	ELMSAN1	Prostate
Chung_2017_Breast_scRNAseq_BC02_rank4_9_nrun10.RDS.5.3	ELMSAN1	Breast
Gao_2021_Breast_and_ATC_scRNAseq_DCIS1_rank4_9_nrun10.RDS.6.3	ELMSAN1	Breast
Izar_2020_HGSOC_scRNAseq_SS2_7_rank4_9_nrun10.RDS.5.1	ELMSAN1	Ovary
Kinker_2020_CCLE_scRNAseq_BT474_BREAST_rank4_9_nrun10.RDS.9.4	ELMSAN1	Breast
Kinker_2020_CCLE_scRNAseq_CAMA1_BREAST_rank4_9_nrun10.RDS.8.5	ELMSAN1	Breast
Kinker_2020_CCLE_scRNAseq_EBC1_LUNG_rank4_9_nrun10.RDS.4.1	ELMSAN1	Lung
Kinker_2020_CCLE_scRNAseq_OVTOKO_OVARY_rank4_9_nrun10.RDS.8.4	ELMSAN1	Ovary
Kinker_2020_CCLE_scRNAseq_SQ1_LUNG_rank4_9_nrun10.RDS.8.6	ELMSAN1	Lung
Kinker_2020_CCLE_scRNAseq_SW1271_LUNG_rank4_9_nrun10.RDS.5.2	ELMSAN1	Lung
Kinker_2020_CCLE_scRNAseq_TE10_OESOPHAGUS_rank4_9_nrun10.RDS.8.1	ELMSAN1	Esophagus
Maynard_2020_lungcancer_scRNAseq_LT_S56_rank4_9_nrun10.RDS.4.3	ELMSAN1	Lung
Maynard_2020_lungcancer_scRNAseq_LT_S82_rank4_9_nrun10.RDS.8.5	ELMSAN1	Lung
Pal_2021_Breast_scRNAseq_ER_positive_0029_7C_rank4_9_nrun10.RDS.4.3	ELMSAN1	Breast
Pal_2021_Breast_scRNAseq_ER_positive_0029_7C_rank4_9_nrun10.RDS.8.5	ELMSAN1	Breast
Puram_2017_HNSCC_scRNAseq_6_rank4_9_nrun10.RDS.4.3	ELMSAN1	Head & Neck
Steele_2020_PDAC_scRNAseq_PDAC_TISSUE_6_rank4_9_nrun10.RDS.7.4	ELMSAN1	Pancreas
Zhang_2021_RCC_scRNAseq_SI_18854_rank4_9_nrun10.RDS.5.1	ELMSAN1	Kidney
Nath_2021_Ovarian_scRNAseq_P11_10X_rank4_9_nrun10.RDS.7.4	ELOC	Ovary
Pal_2021_Breast_scRNAseq_HER2_0337_rank4_9_nrun10.RDS.8.2	ELOC	Breast
Kim_2020_Lung_scRNAseq_P0025_rank4_9_nrun10.RDS.5.1	ELOF1	Lung
Kinker_2020_CCLE_scRNAseq_JHU006_UPPER_AERODIGESTIVE_TRACT_rank4_9_nrun10.RDS.7.7	ELOF1	Head & Neck
Kinker_2020_CCLE_scRNAseq_SKMEL2_SKIN_rank4_9_nrun10.RDS.8.8	ELOF1	Skin
Puram_2017_HNSCC_scRNAseq_28_rank4_9_nrun10.RDS.7.5	ELOF1	Head & Neck
Unpublished_LSCC_scRNAseq_LS3_rank4_9_nrun10.RDS.7.2	ELOF1	Lung
Chen_2021_Prostate_scRNAseq_9_rank4_9_nrun10.RDS.7.3	ELOVL1	Prostate
Kinker_2020_CCLE_scRNAseq_C32_SKIN_rank4_9_nrun10.RDS.6.4	ELOVL1	Skin
Kinker_2020_CCLE_scRNAseq_HCC56_LARGE_INTESTINE_rank4_9_nrun10.RDS.6.4	ELOVL1	Colorectum
Kinker_2020_CCLE_scRNAseq_PANC0203_PANCREAS_rank4_9_nrun10.RDS.5.4	ELOVL1	Pancreas
Chen_2021_Prostate_scRNAseq_13_rank4_9_nrun10.RDS.6.5	ELOVL2	Prostate
Pal_2021_Breast_scRNAseq_HER2_0308_rank4_9_nrun10.RDS.4.4	ELOVL2	Breast
Pal_2021_Breast_scRNAseq_HER2_0308_rank4_9_nrun10.RDS.7.3	ELOVL2	Breast
Chen_2021_Prostate_scRNAseq_5_rank4_9_nrun10.RDS.7.6	ELOVL5	Prostate
Gao_2021_Breast_and_ATC_scRNAseq_DCIS1_rank4_9_nrun10.RDS.8.1	ELOVL5	Breast
Jordan_2016_Breast_CTC_scRNAseq_rank4_9_nrun10.RDS.8.5	ELOVL5	Breast
Karaayvas_2018_Breast_scRNAseq_84_rank4_9_nrun10.RDS.8.2	ELOVL5	Breast
Kinker_2020_CCLE_scRNAseq_SBC5_LUNG_rank4_9_nrun10.RDS.8.4	ELOVL5	Lung
Kinker_2020_CCLE_scRNAseq_SNU1079_BILIARY_TRACT_rank4_9_nrun10.RDS.4.4	ELOVL5	Biliary tract
Pal_2021_Breast_scRNAseq_ER_positive_0029_7C_rank4_9_nrun10.RDS.6.3	ELOVL5	Breast
Pal_2021_Breast_scRNAseq_ER_positive_0029_9C_rank4_9_nrun10.RDS.7.1	ELOVL5	Breast
Zhang_2021_RCC_scRNAseq_SI_18855_rank4_9_nrun10.RDS.8.3	ELOVL5	Kidney
Chen_2021_Prostate_scRNAseq_5_rank4_9_nrun10.RDS.7.6	ELOVL7	Prostate
Chen_2021_Prostate_scRNAseq_7_rank4_9_nrun10.RDS.7.6	ELOVL7	Prostate
Yu_2012_PDAC_CTC_scRNAseq_EpCAM_rank4_9_nrun10.RDS.7.6	ELOVL7	Pancreas
Chung_2017_Breast_scRNAseq_BC02_rank4_9_nrun10.RDS.5.3	ELP2	Breast
Chung_2017_Breast_scRNAseq_BC07_rank4_9_nrun10.RDS.6.4	ELP2	Breast
Karaayvas_2018_Breast_scRNAseq_84_rank4_9_nrun10.RDS.8.2	ELP2	Breast
Kinker_2020_CCLE_scRNAseq_PECAPJ49_UPPER_AERODIGESTIVE_TRACT_rank4_9_nrun10.RDS.5.5	ELP2	Head & Neck
Lin_2020_PDAC_scRNAseq_MET04_rank4_9_nrun10.RDS.8.8	ELP2	Pancreas
Maynard_2020_lungcancer_scRNAseq_LT_S51_rank4_9_nrun10.RDS.8.2	ELP2	Lung
Puram_2017_HNSCC_scRNAseq_22_rank4_9_nrun10.RDS.8.2	ELP2	Head & Neck
Xing_2021_Lung_scRNAseq_NM3C_rank4_9_nrun10.RDS.6.3	ELP2	Lung
Kim_2020_Lung_scRNAseq_P0020_rank4_9_nrun10.RDS.9.8	EMB	Lung
Kinker_2020_CCLE_scRNAseq_KYSE520_OESOPHAGUS_rank4_9_nrun10.RDS.8.4	EMB	Esophagus
Kinker_2020_CCLE_scRNAseq_MDAMB436_BREAST_rank4_9_nrun10.RDS.9.4	EMB	Breast
Maynard_2020_lungcancer_scRNAseq_LT_S63_rank4_9_nrun10.RDS.4.1	EMB	Lung
Maynard_2020_lungcancer_scRNAseq_LT_S71_rank4_9_nrun10.RDS.8.1	EMB	Lung
Peng_2019_PDAC_scRNAseq_T13_rank4_9_nrun10.RDS.8.5	EMB	Pancreas
Peng_2019_PDAC_scRNAseq_T22_rank4_9_nrun10.RDS.7.5	EMB	Pancreas
Kim_2020_Lung_scRNAseq_P0028_rank4_9_nrun10.RDS.6.1	EMC2	Lung
Kim_2020_Lung_scRNAseq_P1028_rank4_9_nrun10.RDS.9.9	EMC2	Lung
Kim_2020_Lung_scRNAseq_P1058_rank4_9_nrun10.RDS.4.3	EMC2	Lung
Kinker_2020_CCLE_scRNAseq_2313287_STOMACH_rank4_9_nrun10.RDS.7.1	EMC2	Stomach
Kinker_2020_CCLE_scRNAseq_HUH28_BILIARY_TRACT_rank4_9_nrun10.RDS.6.1	EMC2	Biliary tract
Kinker_2020_CCLE_scRNAseq_PECAPJ49_UPPER_AERODIGESTIVE_TRACT_rank4_9_nrun10.RDS.4.4	EMC2	Head & Neck
Sun_2021_HCC_scRNAseq_P12_rank4_9_nrun10.RDS.4.3	EMC2	Liver
Sun_2021_HCC_scRNAseq_P15_rank4_9_nrun10.RDS.5.4	EMC2	Liver
Unpublished_LSCC_scRNAseq_LS7_rank4_9_nrun10.RDS.8.3	EMC2	Lung
Zhang_2021_RCC_scRNAseq_SI_23459_rank4_9_nrun10.RDS.6.4	EMC2	Kidney
Chen_2020_NasopharyngealCarcinoma_scRNAseq_P12_rank4_9_nrun10.RDS.8.5	EMC3	Nasopharynx
Chen_2021_Prostate_scRNAseq_9_rank4_9_nrun10.RDS.9.4	EMC3	Prostate
Kim_2020_Lung_scRNAseq_P0020_rank4_9_nrun10.RDS.7.5	EMC3	Lung
Kim_2020_Lung_scRNAseq_P1028_rank4_9_nrun10.RDS.9.9	EMC3	Lung
Kinker_2020_CCLE_scRNAseq_ABC1_LUNG_rank4_9_nrun10.RDS.8.1	EMC3	Lung
Kinker_2020_CCLE_scRNAseq_COLO792_SKIN_rank4_9_nrun10.RDS.8.1	EMC3	Skin
Kinker_2020_CCLE_scRNAseq_MCF7_BREAST_rank4_9_nrun10.RDS.8.3	EMC3	Breast
Kinker_2020_CCLE_scRNAseq_NCIH1373_LUNG_rank4_9_nrun10.RDS.7.2	EMC3	Lung
Kinker_2020_CCLE_scRNAseq_NCIH446_LUNG_rank4_9_nrun10.RDS.5.4	EMC3	Lung
Kinker_2020_CCLE_scRNAseq_PECAPJ49_UPPER_AERODIGESTIVE_TRACT_rank4_9_nrun10.RDS.4.4	EMC3	Head & Neck
Kinker_2020_CCLE_scRNAseq_PK45H_PANCREAS_rank4_9_nrun10.RDS.5.2	EMC3	Pancreas
Kinker_2020_CCLE_scRNAseq_RCC10RGB_KIDNEY_rank4_9_nrun10.RDS.8.5	EMC3	Kidney
Kinker_2020_CCLE_scRNAseq_SCC90_UPPER_AERODIGESTIVE_TRACT_rank4_9_nrun10.RDS.5.4	EMC3	Head & Neck
Kinker_2020_CCLE_scRNAseq_SKMEL5_SKIN_rank4_9_nrun10.RDS.8.6	EMC3	Skin
Kinker_2020_CCLE_scRNAseq_SNU899_UPPER_AERODIGESTIVE_TRACT_rank4_9_nrun10.RDS.6.2	EMC3	Head & Neck
Pal_2021_Breast_scRNAseq_ER_positive_0043_rank4_9_nrun10.RDS.8.6	EMC3	Breast
Qian_2020_Breast_scRNAseq_54_rank4_9_nrun10.RDS.7.3	EMC3	Breast
Chung_2017_Breast_scRNAseq_BC02_rank4_9_nrun10.RDS.6.2	EMC4	Breast
Kinker_2020_CCLE_scRNAseq_DANG_PANCREAS_rank4_9_nrun10.RDS.5.4	EMC4	Pancreas
Olalekan_2021_Ovarian_scRNAseq_omentum6885_rank4_9_nrun10.RDS.5.1	EMC4	Ovary
Pal_2021_Breast_scRNAseq_ER_positive_LN_0068_rank4_9_nrun10.RDS.9.3	EMC4	Breast
Izar_2020_HGSOC_scRNAseq_10X_3288.1_rank4_9_nrun10.RDS.6.4	EMC6	Ovary
Peng_2019_PDAC_scRNAseq_T11_rank4_9_nrun10.RDS.5.1	EMC6	Pancreas
Chen_2021_Prostate_scRNAseq_12_rank4_9_nrun10.RDS.5.1	EMC7	Prostate
Gao_2021_Breast_and_ATC_scRNAseq_TNBC5_rank4_9_nrun10.RDS.8.8	EMC7	Breast
Kim_2020_Lung_scRNAseq_P0006_rank4_9_nrun10.RDS.6.2	EMC7	Lung
Kim_2020_Lung_scRNAseq_P0028_rank4_9_nrun10.RDS.6.1	EMC7	Lung
Kim_2020_Lung_scRNAseq_P0030_rank4_9_nrun10.RDS.9.4	EMC7	Lung
Kim_2020_Lung_scRNAseq_P1028_rank4_9_nrun10.RDS.6.2	EMC7	Lung
Kim_2020_Lung_scRNAseq_P1028_rank4_9_nrun10.RDS.9.9	EMC7	Lung
Kinker_2020_CCLE_scRNAseq_BHY_UPPER_AERODIGESTIVE_TRACT_rank4_9_nrun10.RDS.8.5	EMC7	Head & Neck
Kinker_2020_CCLE_scRNAseq_BT474_BREAST_rank4_9_nrun10.RDS.4.4	EMC7	Breast
Kinker_2020_CCLE_scRNAseq_COLO741_SKIN_rank4_9_nrun10.RDS.5.3	EMC7	Skin
Kinker_2020_CCLE_scRNAseq_FTC133_THYROID_rank4_9_nrun10.RDS.4.4	EMC7	Thyroid
Kinker_2020_CCLE_scRNAseq_KYSE520_OESOPHAGUS_rank4_9_nrun10.RDS.4.4	EMC7	Esophagus
Kinker_2020_CCLE_scRNAseq_MCF7_BREAST_rank4_9_nrun10.RDS.8.3	EMC7	Breast
Kinker_2020_CCLE_scRNAseq_MDAMB436_BREAST_rank4_9_nrun10.RDS.9.3	EMC7	Breast
Kinker_2020_CCLE_scRNAseq_MFE319_ENDOMETRIUM_rank4_9_nrun10.RDS.6.1	EMC7	Uterus
Kinker_2020_CCLE_scRNAseq_NCIH1568_LUNG_rank4_9_nrun10.RDS.8.6	EMC7	Lung
Kinker_2020_CCLE_scRNAseq_NCIH446_LUNG_rank4_9_nrun10.RDS.5.4	EMC7	Lung
Kinker_2020_CCLE_scRNAseq_NCIH522_LUNG_rank4_9_nrun10.RDS.5.4	EMC7	Lung
Kinker_2020_CCLE_scRNAseq_PC3_PROSTATE_rank4_9_nrun10.RDS.6.2	EMC7	Prostate
Kinker_2020_CCLE_scRNAseq_SNU1214_UPPER_AERODIGESTIVE_TRACT_rank4_9_nrun10.RDS.7.5	EMC7	Head & Neck
Kinker_2020_CCLE_scRNAseq_SNU308_BILIARY_TRACT_rank4_9_nrun10.RDS.4.3	EMC7	Biliary tract
Kinker_2020_CCLE_scRNAseq_SQ1_LUNG_rank4_9_nrun10.RDS.7.6	EMC7	Lung
Kinker_2020_CCLE_scRNAseq_SW1271_LUNG_rank4_9_nrun10.RDS.5.3	EMC7	Lung
Kinker_2020_CCLE_scRNAseq_TEN_ENDOMETRIUM_rank4_9_nrun10.RDS.9.4	EMC7	Uterus
Kinker_2020_CCLE_scRNAseq_UMUC1_URINARY_TRACT_rank4_9_nrun10.RDS.5.1	EMC7	Urinary tract
Laughney_2020_Lung_scRNAseq_RU701_BRAINMET_4_rank4_9_nrun10.RDS.4.4	EMC7	Lung
Sun_2021_HCC_scRNAseq_P15_rank4_9_nrun10.RDS.4.1	EMC7	Liver
Yue_2020_PDAC_scRNAseq_COMP_0158_P_rank4_9_nrun10.RDS.5.3	EMC7	Pancreas
Izar_2020_HGSOC_scRNAseq_SS2_11_rank4_9_nrun10.RDS.5.5	EMC9	Ovary
Izar_2020_HGSOC_scRNAseq_SS2_5_rank4_9_nrun10.RDS.7.5	EMC9	Ovary
Kinker_2020_CCLE_scRNAseq_LS1034_LARGE_INTESTINE_rank4_9_nrun10.RDS.5.5	EMC9	Colorectum
Kinker_2020_CCLE_scRNAseq_RT4_URINARY_TRACT_rank4_9_nrun10.RDS.4.2	EMC9	Urinary tract
Kinker_2020_CCLE_scRNAseq_TOV21G_OVARY_rank4_9_nrun10.RDS.4.2	EMC9	Ovary
Lin_2020_PDAC_scRNAseq_MET03_rank4_9_nrun10.RDS.7.3	EMC9	Pancreas
Lin_2020_PDAC_scRNAseq_P01_rank4_9_nrun10.RDS.7.5	EMC9	Pancreas
Maynard_2020_lungcancer_scRNAseq_LT_S53_rank4_9_nrun10.RDS.9.8	EMC9	Lung
Pal_2021_Breast_scRNAseq_ER_positive_0056_rank4_9_nrun10.RDS.9.7	EMC9	Breast
Qian_2020_Lung_scRNAseq_1_rank4_9_nrun10.RDS.8.5	EMC9	Lung
Steele_2020_PDAC_scRNAseq_PDAC_TISSUE_16_rank4_9_nrun10.RDS.8.2	EMC9	Pancreas
Steele_2020_PDAC_scRNAseq_PDAC_TISSUE_6_rank4_9_nrun10.RDS.8.2	EMC9	Pancreas
Unpublished_OPSCC_scRNAseq_OP17_rank4_9_nrun10.RDS.8.2	EMC9	Head & Neck
Unpublished_OPSCC_scRNAseq_OP20_rank4_9_nrun10.RDS.7.5	EMC9	Head & Neck
Unpublished_OPSCC_scRNAseq_OP8_rank4_9_nrun10.RDS.5.1	EMC9	Head & Neck
Zhang_2021_RCC_scRNAseq_SI_21561_rank4_9_nrun10.RDS.9.2	EMC9	Kidney
Kinker_2020_CCLE_scRNAseq_HS939T_SKIN_rank4_9_nrun10.RDS.7.5	EMD	Skin
Lin_2020_PDAC_scRNAseq_P08_rank4_9_nrun10.RDS.9.3	EMD	Pancreas
Unpublished_OPSCC_scRNAseq_OP14_rank4_9_nrun10.RDS.8.3	EMD	Head & Neck
Unpublished_OPSCC_scRNAseq_OP9_rank4_9_nrun10.RDS.8.5	EMD	Head & Neck
Gao_2021_Breast_and_ATC_scRNAseq_TNBC3_rank4_9_nrun10.RDS.9.2	EMG1	Breast
Kinker_2020_CCLE_scRNAseq_93VU_UPPER_AERODIGESTIVE_TRACT_rank4_9_nrun10.RDS.9.9	EMG1	Head & Neck
Kinker_2020_CCLE_scRNAseq_ACCMESO1_PLEURA_rank4_9_nrun10.RDS.6.3	EMG1	Pleura
Kinker_2020_CCLE_scRNAseq_HEP3B217_LIVER_rank4_9_nrun10.RDS.9.5	EMG1	Liver
Kinker_2020_CCLE_scRNAseq_SCC25_UPPER_AERODIGESTIVE_TRACT_rank4_9_nrun10.RDS.7.7	EMG1	Head & Neck
Kinker_2020_CCLE_scRNAseq_SCC47_UPPER_AERODIGESTIVE_TRACT_rank4_9_nrun10.RDS.7.3	EMG1	Head & Neck
Kinker_2020_CCLE_scRNAseq_TYKNU_OVARY_rank4_9_nrun10.RDS.6.2	EMG1	Ovary
Unpublished_LSCC_scRNAseq_LS26_rank4_9_nrun10.RDS.8.7	EMG1	Lung
Unpublished_OPSCC_scRNAseq_OP10_rank4_9_nrun10.RDS.6.2	EMG1	Head & Neck
Yue_2020_PDAC_scRNAseq_97727_rank4_9_nrun10.RDS.8.8	EMG1	Pancreas
Ji_2020_SkinSCC_scRNAseq_P8_rank4_9_nrun10.RDS.5.2	EML2	Skin
Kinker_2020_CCLE_scRNAseq_93VU_UPPER_AERODIGESTIVE_TRACT_rank4_9_nrun10.RDS.9.7	EML2	Head & Neck
Kinker_2020_CCLE_scRNAseq_HCC1419_BREAST_rank4_9_nrun10.RDS.4.1	EML2	Breast
Kinker_2020_CCLE_scRNAseq_EBC1_LUNG_rank4_9_nrun10.RDS.4.1	EML4	Lung
Kinker_2020_CCLE_scRNAseq_MDAMB436_BREAST_rank4_9_nrun10.RDS.9.4	EML4	Breast
Kinker_2020_CCLE_scRNAseq_NCIH1048_LUNG_rank4_9_nrun10.RDS.8.8	EML4	Lung
Kinker_2020_CCLE_scRNAseq_PC3_PROSTATE_rank4_9_nrun10.RDS.6.4	EML4	Prostate
Kinker_2020_CCLE_scRNAseq_SKMEL30_SKIN_rank4_9_nrun10.RDS.9.1	EML4	Skin
Kinker_2020_CCLE_scRNAseq_SNU1214_UPPER_AERODIGESTIVE_TRACT_rank4_9_nrun10.RDS.8.2	EML4	Head & Neck
Kinker_2020_CCLE_scRNAseq_SW579_THYROID_rank4_9_nrun10.RDS.8.8	EML4	Thyroid
Laughney_2020_Lung_scRNAseq_RU661_TUMOR_1AS_UTR_rank4_9_nrun10.RDS.8.5	EML4	Lung
Lee_2020_CRC_SMC_scRNAseq_SMC04_rank4_9_nrun10.RDS.8.1	EML4	Colorectum
Ma_2019_Liver_scRNAseq_C25_rank4_9_nrun10.RDS.4.2	EML4	Liver
Peng_2019_PDAC_scRNAseq_T20_rank4_9_nrun10.RDS.6.2	EML4	Pancreas
Peng_2019_PDAC_scRNAseq_T8_rank4_9_nrun10.RDS.6.6	EML4	Pancreas
Unpublished_OPSCC_scRNAseq_OP14_rank4_9_nrun10.RDS.8.3	EML4	Head & Neck
Chen_2020_NasopharyngealCarcinoma_scRNAseq_P03_rank4_9_nrun10.RDS.4.3	EMP1	Nasopharynx
Chen_2021_Prostate_scRNAseq_1_rank4_9_nrun10.RDS.5.1	EMP1	Prostate
Chen_2021_Prostate_scRNAseq_10_rank4_9_nrun10.RDS.9.3	EMP1	Prostate
Chen_2021_Prostate_scRNAseq_11_rank4_9_nrun10.RDS.7.4	EMP1	Prostate
Chen_2021_Prostate_scRNAseq_7_rank4_9_nrun10.RDS.7.4	EMP1	Prostate
Chen_2021_Prostate_scRNAseq_7_rank4_9_nrun10.RDS.8.4	EMP1	Prostate
Gao_2021_Breast_and_ATC_scRNAseq_DCIS1_rank4_9_nrun10.RDS.8.3	EMP1	Breast
Gao_2021_Breast_and_ATC_scRNAseq_TNBC3_rank4_9_nrun10.RDS.5.3	EMP1	Breast
Gao_2021_Breast_and_ATC_scRNAseq_TNBC4_rank4_9_nrun10.RDS.4.1	EMP1	Breast
Ireland_2020_SCLC_scRNAseq_Day11_rank4_9_nrun10.RDS.7.6	EMP1	Lung
Izar_2020_HGSOC_scRNAseq_10X_3266_rank4_9_nrun10.RDS.6.3	EMP1	Ovary
Jordan_2016_Breast_CTC_scRNAseq_rank4_9_nrun10.RDS.9.6	EMP1	Breast
Kim_2020_Lung_scRNAseq_P0018_rank4_9_nrun10.RDS.8.2	EMP1	Lung
Kim_2020_Lung_scRNAseq_P0028_rank4_9_nrun10.RDS.5.3	EMP1	Lung
Kim_2020_Lung_scRNAseq_P1006_rank4_9_nrun10.RDS.9.9	EMP1	Lung
Kim_2020_Lung_scRNAseq_P1028_rank4_9_nrun10.RDS.8.8	EMP1	Lung
Kim_2020_Lung_scRNAseq_P1049_rank4_9_nrun10.RDS.5.2	EMP1	Lung
Kinker_2020_CCLE_scRNAseq_BICR31_UPPER_AERODIGESTIVE_TRACT_rank4_9_nrun10.RDS.7.1	EMP1	Head & Neck
Kinker_2020_CCLE_scRNAseq_C32_SKIN_rank4_9_nrun10.RDS.6.4	EMP1	Skin
Kinker_2020_CCLE_scRNAseq_CL34_LARGE_INTESTINE_rank4_9_nrun10.RDS.6.1	EMP1	Colorectum
Kinker_2020_CCLE_scRNAseq_COLO792_SKIN_rank4_9_nrun10.RDS.8.5	EMP1	Skin
Kinker_2020_CCLE_scRNAseq_HEC251_ENDOMETRIUM_rank4_9_nrun10.RDS.8.6	EMP1	Uterus
Kinker_2020_CCLE_scRNAseq_HEC59_ENDOMETRIUM_rank4_9_nrun10.RDS.5.4	EMP1	Uterus
Kinker_2020_CCLE_scRNAseq_HUPT3_PANCREAS_rank4_9_nrun10.RDS.4.2	EMP1	Pancreas
Kinker_2020_CCLE_scRNAseq_LS180_LARGE_INTESTINE_rank4_9_nrun10.RDS.7.4	EMP1	Colorectum
Kinker_2020_CCLE_scRNAseq_OUMS23_LARGE_INTESTINE_rank4_9_nrun10.RDS.4.4	EMP1	Colorectum
Kinker_2020_CCLE_scRNAseq_RERFLCKJ_LUNG_rank4_9_nrun10.RDS.6.2	EMP1	Lung
Kinker_2020_CCLE_scRNAseq_TE1_OESOPHAGUS_rank4_9_nrun10.RDS.4.4	EMP1	Esophagus
Kinker_2020_CCLE_scRNAseq_TE1_OESOPHAGUS_rank4_9_nrun10.RDS.5.2	EMP1	Esophagus
Kinker_2020_CCLE_scRNAseq_TE10_OESOPHAGUS_rank4_9_nrun10.RDS.8.7	EMP1	Esophagus
Laughney_2020_Lung_scRNAseq_RU675_TUMOR_1ANS_UTR_rank4_9_nrun10.RDS.6.5	EMP1	Lung
Laughney_2020_Lung_scRNAseq_RU682_TUMOR_2AS_UTR_rank4_9_nrun10.RDS.6.3	EMP1	Lung
Laughney_2020_Lung_scRNAseq_RU701_BRAINMET_4_rank4_9_nrun10.RDS.4.4	EMP1	Lung
Lee_2020_CRC_SMC_scRNAseq_SMC01_rank4_9_nrun10.RDS.7.6	EMP1	Colorectum
Lee_2020_CRC_SMC_scRNAseq_SMC01_rank4_9_nrun10.RDS.9.1	EMP1	Colorectum
Lee_2020_CRC_SMC_scRNAseq_SMC02_rank4_9_nrun10.RDS.4.2	EMP1	Colorectum
Lee_2020_CRC_SMC_scRNAseq_SMC04_rank4_9_nrun10.RDS.4.4	EMP1	Colorectum
Lee_2020_CRC_SMC_scRNAseq_SMC07_rank4_9_nrun10.RDS.5.3	EMP1	Colorectum
Lee_2020_CRC_SMC_scRNAseq_SMC09_rank4_9_nrun10.RDS.7.7	EMP1	Colorectum
Lee_2020_CRC_SMC_scRNAseq_SMC11_rank4_9_nrun10.RDS.8.2	EMP1	Colorectum
Lee_2020_CRC_SMC_scRNAseq_SMC14_rank4_9_nrun10.RDS.4.2	EMP1	Colorectum
Lee_2020_CRC_SMC_scRNAseq_SMC16_rank4_9_nrun10.RDS.8.2	EMP1	Colorectum
Lee_2020_CRC_SMC_scRNAseq_SMC16_rank4_9_nrun10.RDS.8.7	EMP1	Colorectum
Lee_2020_CRC_SMC_scRNAseq_SMC18_rank4_9_nrun10.RDS.8.6	EMP1	Colorectum
Lee_2020_CRC_SMC_scRNAseq_SMC18_rank4_9_nrun10.RDS.8.8	EMP1	Colorectum
Lee_2020_CRC_SMC_scRNAseq_SMC21_rank4_9_nrun10.RDS.8.1	EMP1	Colorectum
Lee_2020_CRC_SMC_scRNAseq_SMC21_rank4_9_nrun10.RDS.8.2	EMP1	Colorectum
Lee_2020_CRC_SMC_scRNAseq_SMC23_rank4_9_nrun10.RDS.4.4	EMP1	Colorectum
Lee_2020_CRC_SMC_scRNAseq_SMC25_rank4_9_nrun10.RDS.4.2	EMP1	Colorectum
Lee_2020_CRC_SMC_scRNAseq_SMC25_rank4_9_nrun10.RDS.8.8	EMP1	Colorectum
Lin_2020_PDAC_scRNAseq_MET02_rank4_9_nrun10.RDS.9.7	EMP1	Pancreas
Lin_2020_PDAC_scRNAseq_MET04_rank4_9_nrun10.RDS.8.5	EMP1	Pancreas
Lin_2020_PDAC_scRNAseq_P06_rank4_9_nrun10.RDS.5.2	EMP1	Pancreas
Lin_2020_PDAC_scRNAseq_P09_rank4_9_nrun10.RDS.8.3	EMP1	Pancreas
Lin_2020_PDAC_scRNAseq_P10_rank4_9_nrun10.RDS.8.8	EMP1	Pancreas
Nath_2021_Ovarian_scRNAseq_P04_10X_rank4_9_nrun10.RDS.8.2	EMP1	Ovary
Nath_2021_Ovarian_scRNAseq_P11_10X_rank4_9_nrun10.RDS.8.3	EMP1	Ovary
Nath_2021_Ovarian_scRNAseq_P12_10X_rank4_9_nrun10.RDS.8.8	EMP1	Ovary
Nath_2021_Ovarian_scRNAseq_P13_10X_rank4_9_nrun10.RDS.8.3	EMP1	Ovary
Nath_2021_Ovarian_scRNAseq_P15_10X_rank4_9_nrun10.RDS.6.3	EMP1	Ovary
Nath_2021_Ovarian_scRNAseq_P16_10X_rank4_9_nrun10.RDS.9.9	EMP1	Ovary
Nath_2021_Ovarian_scRNAseq_P18_10X_rank4_9_nrun10.RDS.8.4	EMP1	Ovary
Nath_2021_Ovarian_scRNAseq_P19_10X_rank4_9_nrun10.RDS.9.9	EMP1	Ovary
Nath_2021_Ovarian_scRNAseq_P20_10X_rank4_9_nrun10.RDS.8.7	EMP1	Ovary
Nath_2021_Ovarian_scRNAseq_P24_10X_rank4_9_nrun10.RDS.6.6	EMP1	Ovary
Obradovic_2021_RCC_scRNAseq_Patient1_rank4_9_nrun10.RDS.6.3	EMP1	Kidney
Olalekan_2021_Ovarian_scRNAseq_omentum3233_rank4_9_nrun10.RDS.6.5	EMP1	Ovary
Olalekan_2021_Ovarian_scRNAseq_omentum4806_rank4_9_nrun10.RDS.5.5	EMP1	Ovary
Olalekan_2021_Ovarian_scRNAseq_omentum5150_rank4_9_nrun10.RDS.6.1	EMP1	Ovary
Olalekan_2021_Ovarian_scRNAseq_omentum5150_rank4_9_nrun10.RDS.6.3	EMP1	Ovary
Olalekan_2021_Ovarian_scRNAseq_omentum6885_rank4_9_nrun10.RDS.6.5	EMP1	Ovary
Pal_2021_Breast_scRNAseq_PR_positive_0319_rank4_9_nrun10.RDS.7.6	EMP1	Breast
Pal_2021_Breast_scRNAseq_Triple_negative_0135_rank4_9_nrun10.RDS.7.3	EMP1	Breast
Pal_2021_Breast_scRNAseq_Triple_negative_BRCA1_0554_rank4_9_nrun10.RDS.6.5	EMP1	Breast
Pal_2021_Breast_scRNAseq_Triple_negative_BRCA1_4031_rank4_9_nrun10.RDS.8.2	EMP1	Breast
Peng_2019_PDAC_scRNAseq_T14_rank4_9_nrun10.RDS.8.1	EMP1	Pancreas
Peng_2019_PDAC_scRNAseq_T17_rank4_9_nrun10.RDS.7.4	EMP1	Pancreas
Peng_2019_PDAC_scRNAseq_T20_rank4_9_nrun10.RDS.6.5	EMP1	Pancreas
Peng_2019_PDAC_scRNAseq_T7_rank4_9_nrun10.RDS.7.2	EMP1	Pancreas
Peng_2019_PDAC_scRNAseq_T8_rank4_9_nrun10.RDS.6.2	EMP1	Pancreas
Puram_2017_HNSCC_scRNAseq_25_rank4_9_nrun10.RDS.5.5	EMP1	Head & Neck
Puram_2017_HNSCC_scRNAseq_26_rank4_9_nrun10.RDS.8.5	EMP1	Head & Neck
Qian_2020_Breast_scRNAseq_43_rank4_9_nrun10.RDS.8.7	EMP1	Breast
Qian_2020_Lung_scRNAseq_1_rank4_9_nrun10.RDS.7.1	EMP1	Lung
Qian_2020_Lung_scRNAseq_3_rank4_9_nrun10.RDS.5.1	EMP1	Lung
Qian_2020_Lung_scRNAseq_7_rank4_9_nrun10.RDS.4.3	EMP1	Lung
Qian_2020_Ovarian_scRNAseq_11_rank4_9_nrun10.RDS.6.3	EMP1	Ovary
Steele_2020_PDAC_scRNAseq_PDAC_TISSUE_11B_rank4_9_nrun10.RDS.4.1	EMP1	Pancreas
Steele_2020_PDAC_scRNAseq_PDAC_TISSUE_15_rank4_9_nrun10.RDS.6.3	EMP1	Pancreas
Steele_2020_PDAC_scRNAseq_PDAC_TISSUE_16_rank4_9_nrun10.RDS.4.3	EMP1	Pancreas
Steele_2020_PDAC_scRNAseq_PDAC_TISSUE_16_rank4_9_nrun10.RDS.7.6	EMP1	Pancreas
Steele_2020_PDAC_scRNAseq_PDAC_TISSUE_3_rank4_9_nrun10.RDS.6.5	EMP1	Pancreas
Steele_2020_PDAC_scRNAseq_PDAC_TISSUE_8_rank4_9_nrun10.RDS.4.3	EMP1	Pancreas
Unpublished_LSCC_scRNAseq_LS10_rank4_9_nrun10.RDS.6.5	EMP1	Lung
Unpublished_LSCC_scRNAseq_LS16_rank4_9_nrun10.RDS.6.6	EMP1	Lung
Unpublished_LSCC_scRNAseq_LS22_rank4_9_nrun10.RDS.6.2	EMP1	Lung
Unpublished_LSCC_scRNAseq_LS24_rank4_9_nrun10.RDS.4.4	EMP1	Lung
Unpublished_LSCC_scRNAseq_LS26_rank4_9_nrun10.RDS.6.5	EMP1	Lung
Unpublished_LSCC_scRNAseq_LS28_rank4_9_nrun10.RDS.9.2	EMP1	Lung
Unpublished_OPSCC_scRNAseq_OP13_rank4_9_nrun10.RDS.6.5	EMP1	Head & Neck
Unpublished_OPSCC_scRNAseq_OP14_rank4_9_nrun10.RDS.4.3	EMP1	Head & Neck
Unpublished_OPSCC_scRNAseq_OP33_rank4_9_nrun10.RDS.7.3	EMP1	Head & Neck
Unpublished_OPSCC_scRNAseq_OP4_rank4_9_nrun10.RDS.8.1	EMP1	Head & Neck
Xing_2021_Lung_scRNAseq_NM3C_rank4_9_nrun10.RDS.5.1	EMP1	Lung
Xing_2021_Lung_scRNAseq_NM3M_rank4_9_nrun10.RDS.5.1	EMP1	Lung
Xing_2021_Lung_scRNAseq_SSN22_rank4_9_nrun10.RDS.5.5	EMP1	Lung
Yue_2020_PDAC_scRNAseq_85948_rank4_9_nrun10.RDS.8.5	EMP1	Pancreas
Yue_2020_PDAC_scRNAseq_91412_rank4_9_nrun10.RDS.9.3	EMP1	Pancreas
Yue_2020_PDAC_scRNAseq_91610_rank4_9_nrun10.RDS.8.2	EMP1	Pancreas
Yue_2020_PDAC_scRNAseq_91706_rank4_9_nrun10.RDS.8.5	EMP1	Pancreas
Yue_2020_PDAC_scRNAseq_95092_rank4_9_nrun10.RDS.6.6	EMP1	Pancreas
Yue_2020_PDAC_scRNAseq_95373_rank4_9_nrun10.RDS.9.2	EMP1	Pancreas
Zhang_2021_RCC_scRNAseq_SI_18854_rank4_9_nrun10.RDS.7.7	EMP1	Kidney
Zhang_2021_RCC_scRNAseq_SI_18855_rank4_9_nrun10.RDS.8.6	EMP1	Kidney
Chen_2020_NasopharyngealCarcinoma_scRNAseq_P14_rank4_9_nrun10.RDS.9.7	EMP2	Nasopharynx
Gao_2021_Breast_and_ATC_scRNAseq_ATC3_rank4_9_nrun10.RDS.6.6	EMP2	Breast
Ireland_2020_SCLC_scRNAseq_Day11_rank4_9_nrun10.RDS.7.6	EMP2	Lung
Ireland_2020_SCLC_scRNAseq_Day14_rank4_9_nrun10.RDS.6.2	EMP2	Lung
Kim_2020_Lung_scRNAseq_P0030_rank4_9_nrun10.RDS.6.6	EMP2	Lung
Kim_2020_Lung_scRNAseq_P1006_rank4_9_nrun10.RDS.9.9	EMP2	Lung
Kinker_2020_CCLE_scRNAseq_8305C_THYROID_rank4_9_nrun10.RDS.7.6	EMP2	Thyroid
Kinker_2020_CCLE_scRNAseq_CAKI2_KIDNEY_rank4_9_nrun10.RDS.6.1	EMP2	Kidney
Kinker_2020_CCLE_scRNAseq_KMRC3_KIDNEY_rank4_9_nrun10.RDS.8.6	EMP2	Kidney
Kinker_2020_CCLE_scRNAseq_MFE319_ENDOMETRIUM_rank4_9_nrun10.RDS.7.3	EMP2	Uterus
Kinker_2020_CCLE_scRNAseq_NCIH1435_LUNG_rank4_9_nrun10.RDS.5.3	EMP2	Lung
Kinker_2020_CCLE_scRNAseq_NCIH2452_PLEURA_rank4_9_nrun10.RDS.6.6	EMP2	Pleura
Kinker_2020_CCLE_scRNAseq_NCIH522_LUNG_rank4_9_nrun10.RDS.8.2	EMP2	Lung
Kinker_2020_CCLE_scRNAseq_RERFLCKJ_LUNG_rank4_9_nrun10.RDS.6.2	EMP2	Lung
Kinker_2020_CCLE_scRNAseq_TOV112D_OVARY_rank4_9_nrun10.RDS.6.4	EMP2	Ovary
Kinker_2020_CCLE_scRNAseq_VMRCRCZ_KIDNEY_rank4_9_nrun10.RDS.8.7	EMP2	Kidney
Laughney_2020_Lung_scRNAseq_RU699_ADRENALMET_4_rank4_9_nrun10.RDS.7.7	EMP2	Lung
Pal_2021_Breast_scRNAseq_Triple_negative_BRCA1_0554_rank4_9_nrun10.RDS.4.2	EMP2	Breast
Peng_2019_PDAC_scRNAseq_T7_rank4_9_nrun10.RDS.7.4	EMP2	Pancreas
Puram_2017_HNSCC_scRNAseq_13_rank4_9_nrun10.RDS.8.3	EMP2	Head & Neck
Qian_2020_Breast_scRNAseq_47_rank4_9_nrun10.RDS.9.8	EMP2	Breast
Qian_2020_Lung_scRNAseq_3_rank4_9_nrun10.RDS.5.3	EMP2	Lung
Qian_2020_Lung_scRNAseq_5_rank4_9_nrun10.RDS.6.5	EMP2	Lung
Qian_2020_Ovarian_scRNAseq_14_rank4_9_nrun10.RDS.9.9	EMP2	Ovary
Steele_2020_PDAC_scRNAseq_PDAC_TISSUE_6_rank4_9_nrun10.RDS.8.2	EMP2	Pancreas
Xing_2021_Lung_scRNAseq_NM3C_rank4_9_nrun10.RDS.9.8	EMP2	Lung
Xing_2021_Lung_scRNAseq_NM3M_rank4_9_nrun10.RDS.6.6	EMP2	Lung
Xing_2021_Lung_scRNAseq_SSN10_rank4_9_nrun10.RDS.7.1	EMP2	Lung
Xing_2021_Lung_scRNAseq_SSN11_rank4_9_nrun10.RDS.4.1	EMP2	Lung
Xing_2021_Lung_scRNAseq_SSN11_rank4_9_nrun10.RDS.8.6	EMP2	Lung
Xing_2021_Lung_scRNAseq_SSN22_rank4_9_nrun10.RDS.9.2	EMP2	Lung
Xing_2021_Lung_scRNAseq_SSN28_rank4_9_nrun10.RDS.6.5	EMP2	Lung
Xing_2021_Lung_scRNAseq_SSN29_rank4_9_nrun10.RDS.6.2	EMP2	Lung
Xing_2021_Lung_scRNAseq_SSN31_rank4_9_nrun10.RDS.8.8	EMP2	Lung
Zhang_2021_RCC_scRNAseq_SI_21561_rank4_9_nrun10.RDS.8.8	EMP2	Kidney
Chen_2020_NasopharyngealCarcinoma_scRNAseq_P03_rank4_9_nrun10.RDS.6.5	EMP3	Nasopharynx
Dost_2020_lungcancer_scRNAseq_case_2_rank4_9_nrun10.RDS.7.2	EMP3	Lung
Gao_2021_Breast_and_ATC_scRNAseq_TNBC2_rank4_9_nrun10.RDS.8.3	EMP3	Breast
Gao_2021_Breast_and_ATC_scRNAseq_TNBC3_rank4_9_nrun10.RDS.8.5	EMP3	Breast
Gao_2021_Breast_and_ATC_scRNAseq_TNBC4_rank4_9_nrun10.RDS.8.6	EMP3	Breast
Ireland_2020_SCLC_scRNAseq_Day11_rank4_9_nrun10.RDS.7.6	EMP3	Lung
Ireland_2020_SCLC_scRNAseq_Day4_rep1_rank4_9_nrun10.RDS.9.1	EMP3	Lung
Ireland_2020_SCLC_scRNAseq_Day4_rep2_rank4_9_nrun10.RDS.4.1	EMP3	Lung
Ireland_2020_SCLC_scRNAseq_Day7_rank4_9_nrun10.RDS.4.1	EMP3	Lung
Izar_2020_HGSOC_scRNAseq_10X_1976_rank4_9_nrun10.RDS.9.4	EMP3	Ovary
Izar_2020_HGSOC_scRNAseq_10X_3250.1_rank4_9_nrun10.RDS.6.3	EMP3	Ovary
Izar_2020_HGSOC_scRNAseq_10X_3266_rank4_9_nrun10.RDS.6.3	EMP3	Ovary
Ji_2020_SkinSCC_scRNAseq_P10_rank4_9_nrun10.RDS.9.6	EMP3	Skin
Ji_2020_SkinSCC_scRNAseq_P2_rank4_9_nrun10.RDS.8.2	EMP3	Skin
Ji_2020_SkinSCC_scRNAseq_P4_rank4_9_nrun10.RDS.7.2	EMP3	Skin
Ji_2020_SkinSCC_scRNAseq_P6_rank4_9_nrun10.RDS.4.3	EMP3	Skin
Ji_2020_SkinSCC_scRNAseq_P7_rank4_9_nrun10.RDS.9.6	EMP3	Skin
Ji_2020_SkinSCC_scRNAseq_P8_rank4_9_nrun10.RDS.8.7	EMP3	Skin
Ji_2020_SkinSCC_scRNAseq_P9_rank4_9_nrun10.RDS.8.5	EMP3	Skin
Kinker_2020_CCLE_scRNAseq_BICR16_UPPER_AERODIGESTIVE_TRACT_rank4_9_nrun10.RDS.5.3	EMP3	Head & Neck
Kinker_2020_CCLE_scRNAseq_BICR31_UPPER_AERODIGESTIVE_TRACT_rank4_9_nrun10.RDS.4.3	EMP3	Head & Neck
Kinker_2020_CCLE_scRNAseq_COLO680N_OESOPHAGUS_rank4_9_nrun10.RDS.7.6	EMP3	Esophagus
Kinker_2020_CCLE_scRNAseq_MKN45_STOMACH_rank4_9_nrun10.RDS.7.4	EMP3	Stomach
Kinker_2020_CCLE_scRNAseq_NCIH446_LUNG_rank4_9_nrun10.RDS.5.4	EMP3	Lung
Kinker_2020_CCLE_scRNAseq_OAW28_OVARY_rank4_9_nrun10.RDS.8.7	EMP3	Ovary
Kinker_2020_CCLE_scRNAseq_PANC0203_PANCREAS_rank4_9_nrun10.RDS.5.4	EMP3	Pancreas
Kinker_2020_CCLE_scRNAseq_T47D_BREAST_rank4_9_nrun10.RDS.8.1	EMP3	Breast
Kinker_2020_CCLE_scRNAseq_TE14_OESOPHAGUS_rank4_9_nrun10.RDS.8.7	EMP3	Esophagus
Laughney_2020_Lung_scRNAseq_RU255B_BRAINMET_4S_TR_rank4_9_nrun10.RDS.4.3	EMP3	Lung
Laughney_2020_Lung_scRNAseq_RU653_TUMOR_1AS_UTR_rank4_9_nrun10.RDS.8.4	EMP3	Lung
Laughney_2020_Lung_scRNAseq_RU661_TUMOR_1AS_UTR_rank4_9_nrun10.RDS.6.4	EMP3	Lung
Laughney_2020_Lung_scRNAseq_RU680_TUMOR_1AS_UTR_rank4_9_nrun10.RDS.5.5	EMP3	Lung
Laughney_2020_Lung_scRNAseq_RU684_TUMOR_1AS_UTR_rank4_9_nrun10.RDS.7.3	EMP3	Lung
Laughney_2020_Lung_scRNAseq_RU699_ADRENALMET_4_rank4_9_nrun10.RDS.6.4	EMP3	Lung
Laughney_2020_Lung_scRNAseq_RU701_BRAINMET_4_rank4_9_nrun10.RDS.4.1	EMP3	Lung
Ligorio_2019_PDAC_cell_line_scRNAseq_10%_PDAC_rank4_9_nrun10.RDS.4.3	EMP3	Pancreas
Ma_2019_Liver_scRNAseq_C25_rank4_9_nrun10.RDS.5.4	EMP3	Liver
Ma_2019_Liver_scRNAseq_H65_rank4_9_nrun10.RDS.8.7	EMP3	Liver
Nath_2021_Ovarian_scRNAseq_P10_10X_rank4_9_nrun10.RDS.7.6	EMP3	Ovary
Nath_2021_Ovarian_scRNAseq_P11_10X_rank4_9_nrun10.RDS.8.3	EMP3	Ovary
Nath_2021_Ovarian_scRNAseq_P15_10X_rank4_9_nrun10.RDS.4.2	EMP3	Ovary
Nath_2021_Ovarian_scRNAseq_P16_10X_rank4_9_nrun10.RDS.9.5	EMP3	Ovary
Nath_2021_Ovarian_scRNAseq_P17_10X_rank4_9_nrun10.RDS.4.3	EMP3	Ovary
Nath_2021_Ovarian_scRNAseq_P23_10X_rank4_9_nrun10.RDS.4.4	EMP3	Ovary
Nath_2021_Ovarian_scRNAseq_P24_10X_rank4_9_nrun10.RDS.6.6	EMP3	Ovary
Obradovic_2021_RCC_scRNAseq_Patient3_rank4_9_nrun10.RDS.9.6	EMP3	Kidney
Obradovic_2021_RCC_scRNAseq_Patient5_rank4_9_nrun10.RDS.7.1	EMP3	Kidney
Obradovic_2021_RCC_scRNAseq_Patient7_rank4_9_nrun10.RDS.7.4	EMP3	Kidney
Peng_2019_PDAC_scRNAseq_T13_rank4_9_nrun10.RDS.5.1	EMP3	Pancreas
Peng_2019_PDAC_scRNAseq_T13_rank4_9_nrun10.RDS.8.5	EMP3	Pancreas
Peng_2019_PDAC_scRNAseq_T17_rank4_9_nrun10.RDS.7.4	EMP3	Pancreas
Peng_2019_PDAC_scRNAseq_T19_rank4_9_nrun10.RDS.5.4	EMP3	Pancreas
Peng_2019_PDAC_scRNAseq_T2_rank4_9_nrun10.RDS.8.5	EMP3	Pancreas
Peng_2019_PDAC_scRNAseq_T2_rank4_9_nrun10.RDS.9.1	EMP3	Pancreas
Peng_2019_PDAC_scRNAseq_T8_rank4_9_nrun10.RDS.6.3	EMP3	Pancreas
Peng_2019_PDAC_scRNAseq_T9_rank4_9_nrun10.RDS.7.4	EMP3	Pancreas
Puram_2017_HNSCC_scRNAseq_17_rank4_9_nrun10.RDS.7.7	EMP3	Head & Neck
Puram_2017_HNSCC_scRNAseq_20_rank4_9_nrun10.RDS.5.3	EMP3	Head & Neck
Puram_2017_HNSCC_scRNAseq_22_rank4_9_nrun10.RDS.7.5	EMP3	Head & Neck
Puram_2017_HNSCC_scRNAseq_28_rank4_9_nrun10.RDS.8.5	EMP3	Head & Neck
Steele_2020_PDAC_scRNAseq_PDAC_TISSUE_13_rank4_9_nrun10.RDS.9.6	EMP3	Pancreas
Steele_2020_PDAC_scRNAseq_PDAC_TISSUE_15_rank4_9_nrun10.RDS.6.2	EMP3	Pancreas
Steele_2020_PDAC_scRNAseq_PDAC_TISSUE_16_rank4_9_nrun10.RDS.4.3	EMP3	Pancreas
Steele_2020_PDAC_scRNAseq_PDAC_TISSUE_16_rank4_9_nrun10.RDS.7.6	EMP3	Pancreas
Steele_2020_PDAC_scRNAseq_PDAC_TISSUE_2_rank4_9_nrun10.RDS.7.7	EMP3	Pancreas
Steele_2020_PDAC_scRNAseq_PDAC_TISSUE_5_rank4_9_nrun10.RDS.7.2	EMP3	Pancreas
Steele_2020_PDAC_scRNAseq_PDAC_TISSUE_5_rank4_9_nrun10.RDS.9.5	EMP3	Pancreas
Steele_2020_PDAC_scRNAseq_PDAC_TISSUE_8_rank4_9_nrun10.RDS.4.3	EMP3	Pancreas
Sun_2021_HCC_scRNAseq_P17_rank4_9_nrun10.RDS.5.5	EMP3	Liver
Sun_2021_HCC_scRNAseq_P18_rank4_9_nrun10.RDS.5.4	EMP3	Liver
Unpublished_LSCC_scRNAseq_LS10_rank4_9_nrun10.RDS.7.3	EMP3	Lung
Unpublished_LSCC_scRNAseq_LS12_rank4_9_nrun10.RDS.5.3	EMP3	Lung
Unpublished_LSCC_scRNAseq_LS2_rank4_9_nrun10.RDS.4.1	EMP3	Lung
Unpublished_LSCC_scRNAseq_LS22_rank4_9_nrun10.RDS.8.2	EMP3	Lung
Unpublished_LSCC_scRNAseq_LS24_rank4_9_nrun10.RDS.9.2	EMP3	Lung
Unpublished_LSCC_scRNAseq_LS26_rank4_9_nrun10.RDS.7.6	EMP3	Lung
Unpublished_LSCC_scRNAseq_LS7_rank4_9_nrun10.RDS.5.4	EMP3	Lung
Unpublished_OPSCC_scRNAseq_OP10_rank4_9_nrun10.RDS.8.7	EMP3	Head & Neck
Unpublished_OPSCC_scRNAseq_OP12_rank4_9_nrun10.RDS.7.1	EMP3	Head & Neck
Unpublished_OPSCC_scRNAseq_OP14_rank4_9_nrun10.RDS.8.6	EMP3	Head & Neck
Unpublished_OPSCC_scRNAseq_OP19_rank4_9_nrun10.RDS.4.2	EMP3	Head & Neck
Unpublished_OPSCC_scRNAseq_OP20_rank4_9_nrun10.RDS.9.2	EMP3	Head & Neck
Unpublished_OPSCC_scRNAseq_OP4_rank4_9_nrun10.RDS.8.5	EMP3	Head & Neck
Xing_2021_Lung_scRNAseq_NM3M_rank4_9_nrun10.RDS.5.1	EMP3	Lung
Xing_2021_Lung_scRNAseq_NM6E_rank4_9_nrun10.RDS.4.1	EMP3	Lung
Yao_2020_ESCC_mouse_scRNAseq_26_rank4_9_nrun10.RDS.9.1	EMP3	Esophagus
Yue_2020_PDAC_scRNAseq_100070_rank4_9_nrun10.RDS.9.5	EMP3	Pancreas
Yue_2020_PDAC_scRNAseq_85948_rank4_9_nrun10.RDS.4.3	EMP3	Pancreas
Yue_2020_PDAC_scRNAseq_87784_rank4_9_nrun10.RDS.7.7	EMP3	Pancreas
Yue_2020_PDAC_scRNAseq_91412_rank4_9_nrun10.RDS.6.5	EMP3	Pancreas
Yue_2020_PDAC_scRNAseq_91610_rank4_9_nrun10.RDS.8.2	EMP3	Pancreas
Yue_2020_PDAC_scRNAseq_91706_rank4_9_nrun10.RDS.8.5	EMP3	Pancreas
Yue_2020_PDAC_scRNAseq_95092_rank4_9_nrun10.RDS.7.1	EMP3	Pancreas
Yue_2020_PDAC_scRNAseq_95373_rank4_9_nrun10.RDS.9.2	EMP3	Pancreas
Yue_2020_PDAC_scRNAseq_96460_rank4_9_nrun10.RDS.7.5	EMP3	Pancreas
Yue_2020_PDAC_scRNAseq_97727_rank4_9_nrun10.RDS.6.6	EMP3	Pancreas
Zhang_2021_RCC_scRNAseq_SI_18854_rank4_9_nrun10.RDS.9.6	EMP3	Kidney
Zhang_2021_RCC_scRNAseq_SI_19703_rank4_9_nrun10.RDS.8.8	EMP3	Kidney
Zhang_2021_RCC_scRNAseq_SI_21561_rank4_9_nrun10.RDS.9.2	EMP3	Kidney
Zhang_2021_RCC_scRNAseq_SI_23459_rank4_9_nrun10.RDS.9.9	EMP3	Kidney
Zhang_2021_RCC_scRNAseq_SI_23843_rank4_9_nrun10.RDS.6.2	EMP3	Kidney
Izar_2020_HGSOC_scRNAseq_10X_3250.1_rank4_9_nrun10.RDS.6.3	EMX2	Ovary
Nath_2021_Ovarian_scRNAseq_P16_10X_rank4_9_nrun10.RDS.7.4	EMX2	Ovary
Nath_2021_Ovarian_scRNAseq_P17_10X_rank4_9_nrun10.RDS.7.4	EMX2	Ovary
Obradovic_2021_RCC_scRNAseq_Patient2_rank4_9_nrun10.RDS.6.5	EMX2	Kidney
Obradovic_2021_RCC_scRNAseq_Patient4_rank4_9_nrun10.RDS.5.5	EMX2	Kidney
Olalekan_2021_Ovarian_scRNAseq_omentum2834_rank4_9_nrun10.RDS.8.7	EMX2	Ovary
Zhang_2021_RCC_scRNAseq_SI_23459_rank4_9_nrun10.RDS.8.6	EMX2	Kidney
Nath_2021_Ovarian_scRNAseq_P12_10X_rank4_9_nrun10.RDS.7.5	EMX2OS	Ovary
Nath_2021_Ovarian_scRNAseq_P16_10X_rank4_9_nrun10.RDS.7.4	EMX2OS	Ovary
Nath_2021_Ovarian_scRNAseq_P17_10X_rank4_9_nrun10.RDS.7.4	EMX2OS	Ovary
Obradovic_2021_RCC_scRNAseq_Patient5_rank4_9_nrun10.RDS.6.4	EMX2OS	Kidney
Obradovic_2021_RCC_scRNAseq_Patient7_rank4_9_nrun10.RDS.8.3	EMX2OS	Kidney
Chen_2020_NasopharyngealCarcinoma_scRNAseq_P03_rank4_9_nrun10.RDS.6.5	ENAH	Nasopharynx
Kinker_2020_CCLE_scRNAseq_COLO680N_OESOPHAGUS_rank4_9_nrun10.RDS.4.2	ENAH	Esophagus
Kinker_2020_CCLE_scRNAseq_COLO792_SKIN_rank4_9_nrun10.RDS.8.6	ENAH	Skin
Kinker_2020_CCLE_scRNAseq_HEC251_ENDOMETRIUM_rank4_9_nrun10.RDS.6.6	ENAH	Uterus
Kinker_2020_CCLE_scRNAseq_HS852T_SKIN_rank4_9_nrun10.RDS.8.8	ENAH	Skin
Kinker_2020_CCLE_scRNAseq_HS939T_SKIN_rank4_9_nrun10.RDS.5.3	ENAH	Skin
Kinker_2020_CCLE_scRNAseq_LMSU_STOMACH_rank4_9_nrun10.RDS.7.3	ENAH	Stomach
Kinker_2020_CCLE_scRNAseq_NCIH1048_LUNG_rank4_9_nrun10.RDS.8.6	ENAH	Lung
Kinker_2020_CCLE_scRNAseq_NCIH2073_LUNG_rank4_9_nrun10.RDS.8.2	ENAH	Lung
Kinker_2020_CCLE_scRNAseq_NCIH358_LUNG_rank4_9_nrun10.RDS.6.5	ENAH	Lung
Kinker_2020_CCLE_scRNAseq_OVSAHO_OVARY_rank4_9_nrun10.RDS.5.1	ENAH	Ovary
Kinker_2020_CCLE_scRNAseq_RVH421_SKIN_rank4_9_nrun10.RDS.6.2	ENAH	Skin
Kinker_2020_CCLE_scRNAseq_SCC47_UPPER_AERODIGESTIVE_TRACT_rank4_9_nrun10.RDS.5.1	ENAH	Head & Neck
Kinker_2020_CCLE_scRNAseq_SCC9_UPPER_AERODIGESTIVE_TRACT_rank4_9_nrun10.RDS.5.3	ENAH	Head & Neck
Kinker_2020_CCLE_scRNAseq_SKMEL30_SKIN_rank4_9_nrun10.RDS.5.3	ENAH	Skin
Lee_2020_CRC_SMC_scRNAseq_SMC20_rank4_9_nrun10.RDS.7.2	ENAH	Colorectum
Nath_2021_Ovarian_scRNAseq_P21_10X_rank4_9_nrun10.RDS.7.7	ENAH	Ovary
Pal_2021_Breast_scRNAseq_ER_positive__LN_0056_rank4_9_nrun10.RDS.4.1	ENAH	Breast
Peng_2019_PDAC_scRNAseq_T11_rank4_9_nrun10.RDS.7.5	ENAH	Pancreas
Peng_2019_PDAC_scRNAseq_T22_rank4_9_nrun10.RDS.4.2	ENAH	Pancreas
Qian_2020_Breast_scRNAseq_51_rank4_9_nrun10.RDS.7.4	ENAH	Breast
Unpublished_LSCC_scRNAseq_LS22_rank4_9_nrun10.RDS.5.2	ENAH	Lung
Xing_2021_Lung_scRNAseq_NM6E_rank4_9_nrun10.RDS.7.2	ENAH	Lung
Xing_2021_Lung_scRNAseq_SSN09_rank4_9_nrun10.RDS.5.5	ENAH	Lung
Chen_2021_Prostate_scRNAseq_12_rank4_9_nrun10.RDS.8.1	ENC1	Prostate
Kinker_2020_CCLE_scRNAseq_COLO792_SKIN_rank4_9_nrun10.RDS.8.5	ENC1	Skin
Kinker_2020_CCLE_scRNAseq_WM88_SKIN_rank4_9_nrun10.RDS.5.5	ENC1	Skin
Lee_2020_CRC_SMC_scRNAseq_SMC16_rank4_9_nrun10.RDS.8.3	ENC1	Colorectum
Lee_2020_CRC_SMC_scRNAseq_SMC20_rank4_9_nrun10.RDS.7.3	ENC1	Colorectum
Lin_2020_PDAC_scRNAseq_MET06_rank4_9_nrun10.RDS.9.2	ENC1	Pancreas
Ma_2019_Liver_scRNAseq_H37_rank4_9_nrun10.RDS.6.2	ENC1	Liver
Maynard_2020_lungcancer_scRNAseq_LT_S34_rank4_9_nrun10.RDS.8.1	ENC1	Lung
Maynard_2020_lungcancer_scRNAseq_LT_S82_rank4_9_nrun10.RDS.8.5	ENC1	Lung
Nath_2021_Ovarian_scRNAseq_P10_10X_rank4_9_nrun10.RDS.7.6	ENC1	Ovary
Nath_2021_Ovarian_scRNAseq_P13_10X_rank4_9_nrun10.RDS.8.6	ENC1	Ovary
Peng_2019_PDAC_scRNAseq_T11_rank4_9_nrun10.RDS.7.4	ENC1	Pancreas
Peng_2019_PDAC_scRNAseq_T6_rank4_9_nrun10.RDS.7.1	ENC1	Pancreas
Steele_2020_PDAC_scRNAseq_PDAC_TISSUE_13_rank4_9_nrun10.RDS.4.3	ENC1	Pancreas
Steele_2020_PDAC_scRNAseq_PDAC_TISSUE_7_rank4_9_nrun10.RDS.6.6	ENC1	Pancreas
Yue_2020_PDAC_scRNAseq_87784_rank4_9_nrun10.RDS.5.3	ENC1	Pancreas
Yue_2020_PDAC_scRNAseq_94930_rank4_9_nrun10.RDS.5.3	ENC1	Pancreas
Chen_2021_Prostate_scRNAseq_12_rank4_9_nrun10.RDS.6.2	ENDOD1	Prostate
Chen_2021_Prostate_scRNAseq_5_rank4_9_nrun10.RDS.7.6	ENDOD1	Prostate
Chen_2021_Prostate_scRNAseq_6_rank4_9_nrun10.RDS.5.3	ENDOD1	Prostate
Chen_2021_Prostate_scRNAseq_7_rank4_9_nrun10.RDS.7.6	ENDOD1	Prostate
Kim_2020_Lung_scRNAseq_P1049_rank4_9_nrun10.RDS.5.2	ENDOD1	Lung
Kinker_2020_CCLE_scRNAseq_NCIH1568_LUNG_rank4_9_nrun10.RDS.7.7	ENDOD1	Lung
Kinker_2020_CCLE_scRNAseq_TEN_ENDOMETRIUM_rank4_9_nrun10.RDS.6.1	ENDOD1	Uterus
Maynard_2020_lungcancer_scRNAseq_LT_S53_rank4_9_nrun10.RDS.6.5	ENDOD1	Lung
Steele_2020_PDAC_scRNAseq_PDAC_TISSUE_7_rank4_9_nrun10.RDS.7.1	ENDOD1	Pancreas
Xing_2021_Lung_scRNAseq_SSN22_rank4_9_nrun10.RDS.8.7	ENDOD1	Lung
Kinker_2020_CCLE_scRNAseq_OVK18_OVARY_rank4_9_nrun10.RDS.4.4	ENDOG	Ovary
Kinker_2020_CCLE_scRNAseq_RERFLCAD1_LUNG_rank4_9_nrun10.RDS.8.7	ENDOG	Lung
Maynard_2020_lungcancer_scRNAseq_LT_S56_rank4_9_nrun10.RDS.5.1	ENDOG	Lung
Nath_2021_Ovarian_scRNAseq_P18_10X_rank4_9_nrun10.RDS.9.3	ENDOG	Ovary
Bi_2021_RCC_scRNAseq_P76_rank4_9_nrun10.RDS.7.2	ENO1	Kidney
Bi_2021_RCC_scRNAseq_P906_rank4_9_nrun10.RDS.6.5	ENO1	Kidney
Bi_2021_RCC_scRNAseq_P906_rank4_9_nrun10.RDS.8.7	ENO1	Kidney
Bi_2021_RCC_scRNAseq_P913_rank4_9_nrun10.RDS.5.4	ENO1	Kidney
Bi_2021_RCC_scRNAseq_P915_rank4_9_nrun10.RDS.6.6	ENO1	Kidney
Chen_2021_Prostate_scRNAseq_12_rank4_9_nrun10.RDS.5.1	ENO1	Prostate
Chen_2021_Prostate_scRNAseq_13_rank4_9_nrun10.RDS.5.5	ENO1	Prostate
Chen_2021_Prostate_scRNAseq_2_rank4_9_nrun10.RDS.7.2	ENO1	Prostate
Chen_2021_Prostate_scRNAseq_4_rank4_9_nrun10.RDS.7.1	ENO1	Prostate
Chen_2021_Prostate_scRNAseq_9_rank4_9_nrun10.RDS.7.3	ENO1	Prostate
Gao_2021_Breast_and_ATC_scRNAseq_ATC5_rank4_9_nrun10.RDS.4.3	ENO1	Breast
Gao_2021_Breast_and_ATC_scRNAseq_DCIS1_rank4_9_nrun10.RDS.8.2	ENO1	Breast
Gao_2021_Breast_and_ATC_scRNAseq_TNBC5_rank4_9_nrun10.RDS.9.5	ENO1	Breast
Izar_2020_HGSOC_scRNAseq_10X_3266_rank4_9_nrun10.RDS.7.7	ENO1	Ovary
Jordan_2016_Breast_CTC_scRNAseq_rank4_9_nrun10.RDS.9.6	ENO1	Breast
Kim_2020_Lung_scRNAseq_P0030_rank4_9_nrun10.RDS.9.4	ENO1	Lung
Kim_2020_Lung_scRNAseq_P1028_rank4_9_nrun10.RDS.9.9	ENO1	Lung
Kinker_2020_CCLE_scRNAseq_ABC1_LUNG_rank4_9_nrun10.RDS.8.1	ENO1	Lung
Kinker_2020_CCLE_scRNAseq_BHY_UPPER_AERODIGESTIVE_TRACT_rank4_9_nrun10.RDS.8.5	ENO1	Head & Neck
Kinker_2020_CCLE_scRNAseq_CALU6_LUNG_rank4_9_nrun10.RDS.9.5	ENO1	Lung
Kinker_2020_CCLE_scRNAseq_EFM192A_BREAST_rank4_9_nrun10.RDS.8.4	ENO1	Breast
Kinker_2020_CCLE_scRNAseq_HCC1428_BREAST_rank4_9_nrun10.RDS.5.1	ENO1	Breast
Kinker_2020_CCLE_scRNAseq_HDQP1_BREAST_rank4_9_nrun10.RDS.6.3	ENO1	Breast
Kinker_2020_CCLE_scRNAseq_HEC108_ENDOMETRIUM_rank4_9_nrun10.RDS.6.3	ENO1	Uterus
Kinker_2020_CCLE_scRNAseq_HT1197_URINARY_TRACT_rank4_9_nrun10.RDS.7.1	ENO1	Urinary tract
Kinker_2020_CCLE_scRNAseq_MSTO211H_PLEURA_rank4_9_nrun10.RDS.4.4	ENO1	Pleura
Kinker_2020_CCLE_scRNAseq_NCIH292_LUNG_rank4_9_nrun10.RDS.7.7	ENO1	Lung
Kinker_2020_CCLE_scRNAseq_NCIH727_LUNG_rank4_9_nrun10.RDS.9.4	ENO1	Lung
Kinker_2020_CCLE_scRNAseq_OVTOKO_OVARY_rank4_9_nrun10.RDS.5.5	ENO1	Ovary
Kinker_2020_CCLE_scRNAseq_PECAPJ49_UPPER_AERODIGESTIVE_TRACT_rank4_9_nrun10.RDS.4.4	ENO1	Head & Neck
Kinker_2020_CCLE_scRNAseq_TE14_OESOPHAGUS_rank4_9_nrun10.RDS.4.1	ENO1	Esophagus
Lee_2020_CRC_SMC_scRNAseq_SMC02_rank4_9_nrun10.RDS.7.7	ENO1	Colorectum
Lee_2020_CRC_SMC_scRNAseq_SMC21_rank4_9_nrun10.RDS.5.3	ENO1	Colorectum
Lee_2020_CRC_SMC_scRNAseq_SMC25_rank4_9_nrun10.RDS.8.6	ENO1	Colorectum
Li_2017_Colon_scRNAseq_CRC08_rank4_9_nrun10.RDS.6.2	ENO1	Colorectum
Li_2017_Colon_scRNAseq_CRC09_rank4_9_nrun10.RDS.6.4	ENO1	Colorectum
Lin_2020_PDAC_scRNAseq_P04_rank4_9_nrun10.RDS.7.3	ENO1	Pancreas
Nath_2021_Ovarian_scRNAseq_P04_10X_rank4_9_nrun10.RDS.8.4	ENO1	Ovary
Pal_2021_Breast_scRNAseq_ER_positive__LN_0056_rank4_9_nrun10.RDS.5.3	ENO1	Breast
Pal_2021_Breast_scRNAseq_ER_positive_0029_7C_rank4_9_nrun10.RDS.7.4	ENO1	Breast
Pal_2021_Breast_scRNAseq_ER_positive_0029_9C_rank4_9_nrun10.RDS.8.1	ENO1	Breast
Pal_2021_Breast_scRNAseq_ER_positive_LN_0068_rank4_9_nrun10.RDS.8.1	ENO1	Breast
Pal_2021_Breast_scRNAseq_ER_positive_LN_0173_rank4_9_nrun10.RDS.7.3	ENO1	Breast
Pal_2021_Breast_scRNAseq_HER2_0308_rank4_9_nrun10.RDS.5.2	ENO1	Breast
Pal_2021_Breast_scRNAseq_PR_positive_0319_rank4_9_nrun10.RDS.4.1	ENO1	Breast
Pal_2021_Breast_scRNAseq_Triple_negative_BRCA1_0131_rank4_9_nrun10.RDS.8.8	ENO1	Breast
Peng_2019_PDAC_scRNAseq_T3_rank4_9_nrun10.RDS.4.1	ENO1	Pancreas
Qian_2020_Breast_scRNAseq_54_rank4_9_nrun10.RDS.7.3	ENO1	Breast
Qian_2020_Ovarian_scRNAseq_14_rank4_9_nrun10.RDS.7.7	ENO1	Ovary
Steele_2020_PDAC_scRNAseq_PDAC_TISSUE_11B_rank4_9_nrun10.RDS.6.5	ENO1	Pancreas
Steele_2020_PDAC_scRNAseq_PDAC_TISSUE_5_rank4_9_nrun10.RDS.9.5	ENO1	Pancreas
Steele_2020_PDAC_scRNAseq_PDAC_TISSUE_8_rank4_9_nrun10.RDS.4.3	ENO1	Pancreas
Steele_2020_PDAC_scRNAseq_PDAC_TISSUE_9_rank4_9_nrun10.RDS.7.6	ENO1	Pancreas
Unpublished_OPSCC_scRNAseq_OP13_rank4_9_nrun10.RDS.4.4	ENO1	Head & Neck
Yue_2020_PDAC_scRNAseq_97727_rank4_9_nrun10.RDS.6.6	ENO1	Pancreas
Yue_2020_PDAC_scRNAseq_97727_rank4_9_nrun10.RDS.8.8	ENO1	Pancreas
Zhang_2021_RCC_scRNAseq_SI_22604_rank4_9_nrun10.RDS.8.5	ENO1	Kidney
Gao_2021_Breast_and_ATC_scRNAseq_ATC1_rank4_9_nrun10.RDS.4.4	ENO2	Breast
Gao_2021_Breast_and_ATC_scRNAseq_ATC3_rank4_9_nrun10.RDS.9.7	ENO2	Breast
Gao_2021_Breast_and_ATC_scRNAseq_ATC4_rank4_9_nrun10.RDS.7.6	ENO2	Breast
Gao_2021_Breast_and_ATC_scRNAseq_ATC5_rank4_9_nrun10.RDS.4.3	ENO2	Breast
Gao_2021_Breast_and_ATC_scRNAseq_DCIS1_rank4_9_nrun10.RDS.8.2	ENO2	Breast
Kim_2020_Lung_scRNAseq_P0020_rank4_9_nrun10.RDS.5.4	ENO2	Lung
Kim_2020_Lung_scRNAseq_P1028_rank4_9_nrun10.RDS.5.2	ENO2	Lung
Kinker_2020_CCLE_scRNAseq_IALM_LUNG_rank4_9_nrun10.RDS.6.5	ENO2	Lung
Kinker_2020_CCLE_scRNAseq_SKMEL5_SKIN_rank4_9_nrun10.RDS.4.2	ENO2	Skin
Kinker_2020_CCLE_scRNAseq_SW1271_LUNG_rank4_9_nrun10.RDS.6.4	ENO2	Lung
Laughney_2020_Lung_scRNAseq_RU701_BRAINMET_4_rank4_9_nrun10.RDS.4.4	ENO2	Lung
Lin_2020_PDAC_scRNAseq_MET01_rank4_9_nrun10.RDS.8.6	ENO2	Pancreas
Lin_2020_PDAC_scRNAseq_MET02_rank4_9_nrun10.RDS.9.7	ENO2	Pancreas
Ma_2019_Liver_scRNAseq_C25_rank4_9_nrun10.RDS.5.4	ENO2	Liver
Ma_2019_Liver_scRNAseq_H65_rank4_9_nrun10.RDS.8.1	ENO2	Liver
Obradovic_2021_RCC_scRNAseq_Patient2_rank4_9_nrun10.RDS.6.3	ENO2	Kidney
Obradovic_2021_RCC_scRNAseq_Patient6_rank4_9_nrun10.RDS.4.3	ENO2	Kidney
Olalekan_2021_Ovarian_scRNAseq_omentum3233_rank4_9_nrun10.RDS.6.5	ENO2	Ovary
Peng_2019_PDAC_scRNAseq_T16_rank4_9_nrun10.RDS.9.4	ENO2	Pancreas
Peng_2019_PDAC_scRNAseq_T17_rank4_9_nrun10.RDS.6.1	ENO2	Pancreas
Peng_2019_PDAC_scRNAseq_T21_rank4_9_nrun10.RDS.9.1	ENO2	Pancreas
Peng_2019_PDAC_scRNAseq_T9_rank4_9_nrun10.RDS.7.4	ENO2	Pancreas
Puram_2017_HNSCC_scRNAseq_20_rank4_9_nrun10.RDS.6.6	ENO2	Head & Neck
Qian_2020_Breast_scRNAseq_43_rank4_9_nrun10.RDS.8.1	ENO2	Breast
Qian_2020_Breast_scRNAseq_47_rank4_9_nrun10.RDS.9.8	ENO2	Breast
Qian_2020_Lung_scRNAseq_4_rank4_9_nrun10.RDS.5.2	ENO2	Lung
Qian_2020_Ovarian_scRNAseq_14_rank4_9_nrun10.RDS.7.7	ENO2	Ovary
Steele_2020_PDAC_scRNAseq_PDAC_TISSUE_3_rank4_9_nrun10.RDS.6.4	ENO2	Pancreas
Steele_2020_PDAC_scRNAseq_PDAC_TISSUE_6_rank4_9_nrun10.RDS.8.4	ENO2	Pancreas
Unpublished_OPSCC_scRNAseq_OP5_rank4_9_nrun10.RDS.8.6	ENO2	Head & Neck
Unpublished_OPSCC_scRNAseq_OP8_rank4_9_nrun10.RDS.9.4	ENO2	Head & Neck
Xing_2021_Lung_scRNAseq_NM4C_rank4_9_nrun10.RDS.9.4	ENO2	Lung
Xing_2021_Lung_scRNAseq_NM4E_rank4_9_nrun10.RDS.8.7	ENO2	Lung
Xing_2021_Lung_scRNAseq_NM4M_rank4_9_nrun10.RDS.5.2	ENO2	Lung
Yue_2020_PDAC_scRNAseq_100070_rank4_9_nrun10.RDS.9.1	ENO2	Pancreas
Yue_2020_PDAC_scRNAseq_90209_CMP_rank4_9_nrun10.RDS.6.1	ENO2	Pancreas
Yue_2020_PDAC_scRNAseq_91412_rank4_9_nrun10.RDS.9.5	ENO2	Pancreas
Zhang_2021_RCC_scRNAseq_SI_18854_rank4_9_nrun10.RDS.4.4	ENO2	Kidney
Zhang_2021_RCC_scRNAseq_SI_21561_rank4_9_nrun10.RDS.8.1	ENO2	Kidney
Zhang_2021_RCC_scRNAseq_SI_23459_rank4_9_nrun10.RDS.9.9	ENO2	Kidney
Gao_2021_Breast_and_ATC_scRNAseq_TNBC3_rank4_9_nrun10.RDS.9.2	ENOPH1	Breast
Kinker_2020_CCLE_scRNAseq_COLO680N_OESOPHAGUS_rank4_9_nrun10.RDS.4.2	ENOPH1	Esophagus
Kinker_2020_CCLE_scRNAseq_SNU1079_BILIARY_TRACT_rank4_9_nrun10.RDS.7.7	ENOPH1	Biliary tract
Kinker_2020_CCLE_scRNAseq_SW1990_PANCREAS_rank4_9_nrun10.RDS.7.4	ENOPH1	Pancreas
Kinker_2020_CCLE_scRNAseq_TOV21G_OVARY_rank4_9_nrun10.RDS.4.2	ENOPH1	Ovary
Lin_2020_PDAC_scRNAseq_P08_rank4_9_nrun10.RDS.9.3	ENOPH1	Pancreas
Chen_2021_Prostate_scRNAseq_11_rank4_9_nrun10.RDS.8.5	ENOSF1	Prostate
Ji_2020_SkinSCC_scRNAseq_P5_rank4_9_nrun10.RDS.8.1	ENOSF1	Skin
Kim_2020_Lung_scRNAseq_P0019_rank4_9_nrun10.RDS.5.1	ENOSF1	Lung
Kim_2020_Lung_scRNAseq_P1049_rank4_9_nrun10.RDS.7.6	ENOSF1	Lung
Kinker_2020_CCLE_scRNAseq_KMRC3_KIDNEY_rank4_9_nrun10.RDS.7.1	ENOSF1	Kidney
Kinker_2020_CCLE_scRNAseq_NCIH1944_LUNG_rank4_9_nrun10.RDS.7.7	ENOSF1	Lung
Kinker_2020_CCLE_scRNAseq_PC3_PROSTATE_rank4_9_nrun10.RDS.6.4	ENOSF1	Prostate
Kinker_2020_CCLE_scRNAseq_IGR1_SKIN_rank4_9_nrun10.RDS.9.3	ENPP1	Skin
Pal_2021_Breast_scRNAseq_ER_positive__LN_0056_rank4_9_nrun10.RDS.7.3	ENPP1	Breast
Chen_2020_NasopharyngealCarcinoma_scRNAseq_P01_rank4_9_nrun10.RDS.7.2	ENPP2	Nasopharynx
Chen_2020_NasopharyngealCarcinoma_scRNAseq_P14_rank4_9_nrun10.RDS.6.4	ENPP2	Nasopharynx
Olalekan_2021_Ovarian_scRNAseq_omentum2834_rank4_9_nrun10.RDS.5.5	ENPP2	Ovary
Yao_2020_ESCC_mouse_scRNAseq_26_rank4_9_nrun10.RDS.8.6	ENPP2	Esophagus
Chen_2021_Prostate_scRNAseq_11_rank4_9_nrun10.RDS.7.7	ENPP5	Prostate
Chung_2017_Breast_scRNAseq_BC03_rank4_9_nrun10.RDS.6.1	ENPP5	Breast
Chen_2021_Prostate_scRNAseq_11_rank4_9_nrun10.RDS.7.7	ENTPD5	Prostate
Chen_2021_Prostate_scRNAseq_5_rank4_9_nrun10.RDS.7.6	ENTPD5	Prostate
Lin_2020_PDAC_scRNAseq_P08_rank4_9_nrun10.RDS.8.4	ENTPD5	Pancreas
Qian_2020_Breast_scRNAseq_53_rank4_9_nrun10.RDS.5.3	ENTPD5	Breast
Kinker_2020_CCLE_scRNAseq_HCC56_LARGE_INTESTINE_rank4_9_nrun10.RDS.6.4	ENTPD6	Colorectum
Qian_2020_Breast_scRNAseq_42_rank4_9_nrun10.RDS.4.1	ENTPD6	Breast
Unpublished_LSCC_scRNAseq_LS16_rank4_9_nrun10.RDS.8.8	ENTPD6	Lung
Ireland_2020_SCLC_scRNAseq_Day7_rank4_9_nrun10.RDS.8.1	EP300	Lung
Nath_2021_Ovarian_scRNAseq_P24_10X_rank4_9_nrun10.RDS.7.6	EP300	Ovary
Qian_2020_Lung_scRNAseq_6_rank4_9_nrun10.RDS.7.7	EP300	Lung
Steele_2020_PDAC_scRNAseq_PDAC_TISSUE_13_rank4_9_nrun10.RDS.7.6	EP300	Pancreas
Unpublished_LSCC_scRNAseq_LS33_rank4_9_nrun10.RDS.7.3	EP300	Lung
Kinker_2020_CCLE_scRNAseq_8305C_THYROID_rank4_9_nrun10.RDS.9.5	EPAS1	Thyroid
Kinker_2020_CCLE_scRNAseq_HEC59_ENDOMETRIUM_rank4_9_nrun10.RDS.5.4	EPAS1	Uterus
Kinker_2020_CCLE_scRNAseq_MSTO211H_PLEURA_rank4_9_nrun10.RDS.4.3	EPAS1	Pleura
Kinker_2020_CCLE_scRNAseq_NCIH2452_PLEURA_rank4_9_nrun10.RDS.8.5	EPAS1	Pleura
Kinker_2020_CCLE_scRNAseq_NCIH358_LUNG_rank4_9_nrun10.RDS.8.4	EPAS1	Lung
Kinker_2020_CCLE_scRNAseq_SW1990_PANCREAS_rank4_9_nrun10.RDS.7.4	EPAS1	Pancreas
Kinker_2020_CCLE_scRNAseq_TE9_OESOPHAGUS_rank4_9_nrun10.RDS.6.4	EPAS1	Esophagus
Kinker_2020_CCLE_scRNAseq_TYKNU_OVARY_rank4_9_nrun10.RDS.8.1	EPAS1	Ovary
Kinker_2020_CCLE_scRNAseq_UMUC1_URINARY_TRACT_rank4_9_nrun10.RDS.7.2	EPAS1	Urinary tract
Laughney_2020_Lung_scRNAseq_RU699_ADRENALMET_4_rank4_9_nrun10.RDS.4.3	EPAS1	Lung
Ligorio_2019_PDAC_cell_line_scRNAseq_50%_PDAC_rank4_9_nrun10.RDS.7.4	EPAS1	Pancreas
Maynard_2020_lungcancer_scRNAseq_LT_S48_rank4_9_nrun10.RDS.8.6	EPAS1	Lung
Maynard_2020_lungcancer_scRNAseq_LT_S56_rank4_9_nrun10.RDS.6.1	EPAS1	Lung
Obradovic_2021_RCC_scRNAseq_Patient1_rank4_9_nrun10.RDS.6.3	EPAS1	Kidney
Pal_2021_Breast_scRNAseq_Triple_negative_BRCA1_0554_rank4_9_nrun10.RDS.4.2	EPAS1	Breast
Unpublished_LSCC_scRNAseq_LS2_rank4_9_nrun10.RDS.4.3	EPAS1	Lung
Xing_2021_Lung_scRNAseq_SSN11_rank4_9_nrun10.RDS.6.3	EPAS1	Lung
Xing_2021_Lung_scRNAseq_SSN21_rank4_9_nrun10.RDS.5.5	EPAS1	Lung
Bi_2021_RCC_scRNAseq_P55_rank4_9_nrun10.RDS.7.5	EPB41	Kidney
Bi_2021_RCC_scRNAseq_P76_rank4_9_nrun10.RDS.4.3	EPB41	Kidney
Franses_2017_IPMN_PDAC_CEC_scRNAseq_PDAC_rank4_9_nrun10.RDS.5.3	EPB41	Pancreas
Franses_2020_PDAC_CTC_scRNAseq_localized_PDAC_cohort1_rank4_9_nrun10.RDS.7.6	EPB41	Pancreas
Kinker_2020_CCLE_scRNAseq_HT55_LARGE_INTESTINE_rank4_9_nrun10.RDS.6.3	EPB41	Colorectum
Kinker_2020_CCLE_scRNAseq_HUH6_LIVER_rank4_9_nrun10.RDS.4.3	EPB41	Liver
Kinker_2020_CCLE_scRNAseq_PC3_PROSTATE_rank4_9_nrun10.RDS.6.4	EPB41	Prostate
Kinker_2020_CCLE_scRNAseq_93VU_UPPER_AERODIGESTIVE_TRACT_rank4_9_nrun10.RDS.9.7	EPB41L1	Head & Neck
Kinker_2020_CCLE_scRNAseq_BICR16_UPPER_AERODIGESTIVE_TRACT_rank4_9_nrun10.RDS.7.4	EPB41L1	Head & Neck
Kinker_2020_CCLE_scRNAseq_PECAPJ49_UPPER_AERODIGESTIVE_TRACT_rank4_9_nrun10.RDS.6.4	EPB41L1	Head & Neck
Nath_2021_Ovarian_scRNAseq_P13_10X_rank4_9_nrun10.RDS.8.3	EPB41L1	Ovary
Unpublished_OPSCC_scRNAseq_OP17_rank4_9_nrun10.RDS.8.4	EPB41L1	Head & Neck
Chen_2020_NasopharyngealCarcinoma_scRNAseq_P03_rank4_9_nrun10.RDS.6.2	EPB41L2	Nasopharynx
Ireland_2020_SCLC_scRNAseq_Day21_rank4_9_nrun10.RDS.8.8	EPB41L2	Lung
Kinker_2020_CCLE_scRNAseq_PC3_PROSTATE_rank4_9_nrun10.RDS.6.5	EPB41L2	Prostate
Kinker_2020_CCLE_scRNAseq_SCC47_UPPER_AERODIGESTIVE_TRACT_rank4_9_nrun10.RDS.5.1	EPB41L2	Head & Neck
Kinker_2020_CCLE_scRNAseq_SKMEL30_SKIN_rank4_9_nrun10.RDS.5.3	EPB41L2	Skin
Chen_2021_Prostate_scRNAseq_1_rank4_9_nrun10.RDS.9.9	EPB41L4A-AS1	Prostate
Chen_2021_Prostate_scRNAseq_13_rank4_9_nrun10.RDS.7.7	EPB41L4A-AS1	Prostate
Chen_2021_Prostate_scRNAseq_2_rank4_9_nrun10.RDS.9.3	EPB41L4A-AS1	Prostate
Chen_2021_Prostate_scRNAseq_3_rank4_9_nrun10.RDS.8.6	EPB41L4A-AS1	Prostate
Chen_2021_Prostate_scRNAseq_4_rank4_9_nrun10.RDS.8.4	EPB41L4A-AS1	Prostate
Gao_2021_Breast_and_ATC_scRNAseq_ATC1_rank4_9_nrun10.RDS.4.4	EPB41L4A-AS1	Breast
Gao_2021_Breast_and_ATC_scRNAseq_ATC4_rank4_9_nrun10.RDS.7.6	EPB41L4A-AS1	Breast
Gao_2021_Breast_and_ATC_scRNAseq_DCIS1_rank4_9_nrun10.RDS.8.2	EPB41L4A-AS1	Breast
Gao_2021_Breast_and_ATC_scRNAseq_TNBC3_rank4_9_nrun10.RDS.4.3	EPB41L4A-AS1	Breast
Ireland_2020_SCLC_scRNAseq_HumanMetastasis_rank4_9_nrun10.RDS.7.6	EPB41L4A-AS1	Lung
Izar_2020_HGSOC_scRNAseq_10X_3266_rank4_9_nrun10.RDS.8.6	EPB41L4A-AS1	Ovary
Izar_2020_HGSOC_scRNAseq_10X_3288.1_rank4_9_nrun10.RDS.6.6	EPB41L4A-AS1	Ovary
Ji_2020_SkinSCC_scRNAseq_P4_rank4_9_nrun10.RDS.4.1	EPB41L4A-AS1	Skin
Kim_2020_Lung_scRNAseq_P1028_rank4_9_nrun10.RDS.5.2	EPB41L4A-AS1	Lung
Kinker_2020_CCLE_scRNAseq_A375_SKIN_rank4_9_nrun10.RDS.4.2	EPB41L4A-AS1	Skin
Kinker_2020_CCLE_scRNAseq_ABC1_LUNG_rank4_9_nrun10.RDS.9.2	EPB41L4A-AS1	Lung
Kinker_2020_CCLE_scRNAseq_ASPC1_PANCREAS_rank4_9_nrun10.RDS.7.3	EPB41L4A-AS1	Pancreas
Kinker_2020_CCLE_scRNAseq_BFTC909_KIDNEY_rank4_9_nrun10.RDS.7.5	EPB41L4A-AS1	Kidney
Kinker_2020_CCLE_scRNAseq_BHY_UPPER_AERODIGESTIVE_TRACT_rank4_9_nrun10.RDS.5.5	EPB41L4A-AS1	Head & Neck
Kinker_2020_CCLE_scRNAseq_BT474_BREAST_rank4_9_nrun10.RDS.4.1	EPB41L4A-AS1	Breast
Kinker_2020_CCLE_scRNAseq_HCC56_LARGE_INTESTINE_rank4_9_nrun10.RDS.5.5	EPB41L4A-AS1	Colorectum
Kinker_2020_CCLE_scRNAseq_HEC108_ENDOMETRIUM_rank4_9_nrun10.RDS.9.9	EPB41L4A-AS1	Uterus
Kinker_2020_CCLE_scRNAseq_IALM_LUNG_rank4_9_nrun10.RDS.6.2	EPB41L4A-AS1	Lung
Kinker_2020_CCLE_scRNAseq_IM95_STOMACH_rank4_9_nrun10.RDS.5.1	EPB41L4A-AS1	Stomach
Kinker_2020_CCLE_scRNAseq_JHU006_UPPER_AERODIGESTIVE_TRACT_rank4_9_nrun10.RDS.7.7	EPB41L4A-AS1	Head & Neck
Kinker_2020_CCLE_scRNAseq_JHU011_UPPER_AERODIGESTIVE_TRACT_rank4_9_nrun10.RDS.8.8	EPB41L4A-AS1	Head & Neck
Kinker_2020_CCLE_scRNAseq_MCF7_BREAST_rank4_9_nrun10.RDS.6.3	EPB41L4A-AS1	Breast
Kinker_2020_CCLE_scRNAseq_MKN45_STOMACH_rank4_9_nrun10.RDS.7.4	EPB41L4A-AS1	Stomach
Kinker_2020_CCLE_scRNAseq_MKN7_STOMACH_rank4_9_nrun10.RDS.4.1	EPB41L4A-AS1	Stomach
Kinker_2020_CCLE_scRNAseq_NCIH1435_LUNG_rank4_9_nrun10.RDS.6.4	EPB41L4A-AS1	Lung
Kinker_2020_CCLE_scRNAseq_NCIH2126_LUNG_rank4_9_nrun10.RDS.7.2	EPB41L4A-AS1	Lung
Kinker_2020_CCLE_scRNAseq_NCIH2228_LUNG_rank4_9_nrun10.RDS.8.2	EPB41L4A-AS1	Lung
Kinker_2020_CCLE_scRNAseq_NCIH226_LUNG_rank4_9_nrun10.RDS.6.5	EPB41L4A-AS1	Lung
Kinker_2020_CCLE_scRNAseq_NCIH2347_LUNG_rank4_9_nrun10.RDS.8.5	EPB41L4A-AS1	Lung
Kinker_2020_CCLE_scRNAseq_NCIH727_LUNG_rank4_9_nrun10.RDS.9.5	EPB41L4A-AS1	Lung
Kinker_2020_CCLE_scRNAseq_OUMS23_LARGE_INTESTINE_rank4_9_nrun10.RDS.5.2	EPB41L4A-AS1	Colorectum
Kinker_2020_CCLE_scRNAseq_OVK18_OVARY_rank4_9_nrun10.RDS.6.3	EPB41L4A-AS1	Ovary
Kinker_2020_CCLE_scRNAseq_PK59_PANCREAS_rank4_9_nrun10.RDS.5.3	EPB41L4A-AS1	Pancreas
Kinker_2020_CCLE_scRNAseq_RCC10RGB_KIDNEY_rank4_9_nrun10.RDS.4.3	EPB41L4A-AS1	Kidney
Kinker_2020_CCLE_scRNAseq_RCM1_LARGE_INTESTINE_rank4_9_nrun10.RDS.4.3	EPB41L4A-AS1	Colorectum
Kinker_2020_CCLE_scRNAseq_RERFLCAD1_LUNG_rank4_9_nrun10.RDS.7.3	EPB41L4A-AS1	Lung
Kinker_2020_CCLE_scRNAseq_SCC9_UPPER_AERODIGESTIVE_TRACT_rank4_9_nrun10.RDS.5.3	EPB41L4A-AS1	Head & Neck
Kinker_2020_CCLE_scRNAseq_SKMES1_LUNG_rank4_9_nrun10.RDS.6.4	EPB41L4A-AS1	Lung
Kinker_2020_CCLE_scRNAseq_SNU1077_ENDOMETRIUM_rank4_9_nrun10.RDS.4.4	EPB41L4A-AS1	Uterus
Kinker_2020_CCLE_scRNAseq_SNU1079_BILIARY_TRACT_rank4_9_nrun10.RDS.6.1	EPB41L4A-AS1	Biliary tract
Kinker_2020_CCLE_scRNAseq_SNU46_UPPER_AERODIGESTIVE_TRACT_rank4_9_nrun10.RDS.6.1	EPB41L4A-AS1	Head & Neck
Kinker_2020_CCLE_scRNAseq_SNU899_UPPER_AERODIGESTIVE_TRACT_rank4_9_nrun10.RDS.6.5	EPB41L4A-AS1	Head & Neck
Kinker_2020_CCLE_scRNAseq_SW1271_LUNG_rank4_9_nrun10.RDS.5.2	EPB41L4A-AS1	Lung
Kinker_2020_CCLE_scRNAseq_SW1990_PANCREAS_rank4_9_nrun10.RDS.4.4	EPB41L4A-AS1	Pancreas
Kinker_2020_CCLE_scRNAseq_TE6_OESOPHAGUS_rank4_9_nrun10.RDS.8.4	EPB41L4A-AS1	Esophagus
Kinker_2020_CCLE_scRNAseq_TE9_OESOPHAGUS_rank4_9_nrun10.RDS.8.1	EPB41L4A-AS1	Esophagus
Kinker_2020_CCLE_scRNAseq_VMCUB1_URINARY_TRACT_rank4_9_nrun10.RDS.5.5	EPB41L4A-AS1	Urinary tract
Laughney_2020_Lung_scRNAseq_RU666_SPINEMET_4NS_TR_rank4_9_nrun10.RDS.7.7	EPB41L4A-AS1	Lung
Lee_2020_CRC_SMC_scRNAseq_SMC01_rank4_9_nrun10.RDS.8.4	EPB41L4A-AS1	Colorectum
Lee_2020_CRC_SMC_scRNAseq_SMC11_rank4_9_nrun10.RDS.8.6	EPB41L4A-AS1	Colorectum
Lee_2020_CRC_SMC_scRNAseq_SMC16_rank4_9_nrun10.RDS.8.6	EPB41L4A-AS1	Colorectum
Lin_2020_PDAC_scRNAseq_MET01_rank4_9_nrun10.RDS.6.4	EPB41L4A-AS1	Pancreas
Lin_2020_PDAC_scRNAseq_MET05_rank4_9_nrun10.RDS.7.4	EPB41L4A-AS1	Pancreas
Lin_2020_PDAC_scRNAseq_MET06_rank4_9_nrun10.RDS.9.2	EPB41L4A-AS1	Pancreas
Lin_2020_PDAC_scRNAseq_P08_rank4_9_nrun10.RDS.9.1	EPB41L4A-AS1	Pancreas
Lin_2020_PDAC_scRNAseq_P10_rank4_9_nrun10.RDS.8.2	EPB41L4A-AS1	Pancreas
Nath_2021_Ovarian_scRNAseq_P18_10X_rank4_9_nrun10.RDS.8.1	EPB41L4A-AS1	Ovary
Nath_2021_Ovarian_scRNAseq_P19_10X_rank4_9_nrun10.RDS.6.1	EPB41L4A-AS1	Ovary
Nath_2021_Ovarian_scRNAseq_P19_10X_rank4_9_nrun10.RDS.8.5	EPB41L4A-AS1	Ovary
Obradovic_2021_RCC_scRNAseq_Patient2_rank4_9_nrun10.RDS.6.3	EPB41L4A-AS1	Kidney
Obradovic_2021_RCC_scRNAseq_Patient3_rank4_9_nrun10.RDS.5.4	EPB41L4A-AS1	Kidney
Obradovic_2021_RCC_scRNAseq_Patient4_rank4_9_nrun10.RDS.8.5	EPB41L4A-AS1	Kidney
Obradovic_2021_RCC_scRNAseq_Patient5_rank4_9_nrun10.RDS.7.1	EPB41L4A-AS1	Kidney
Obradovic_2021_RCC_scRNAseq_Patient6_rank4_9_nrun10.RDS.4.3	EPB41L4A-AS1	Kidney
Obradovic_2021_RCC_scRNAseq_Patient7_rank4_9_nrun10.RDS.8.3	EPB41L4A-AS1	Kidney
Obradovic_2021_RCC_scRNAseq_Patient8_rank4_9_nrun10.RDS.6.1	EPB41L4A-AS1	Kidney
Pal_2021_Breast_scRNAseq_ER_positive_LN_0173_rank4_9_nrun10.RDS.7.3	EPB41L4A-AS1	Breast
Pal_2021_Breast_scRNAseq_Triple_negative_BRCA1_0131_rank4_9_nrun10.RDS.9.8	EPB41L4A-AS1	Breast
Pal_2021_Breast_scRNAseq_Triple_negative_BRCA1_4031_rank4_9_nrun10.RDS.9.2	EPB41L4A-AS1	Breast
Peng_2019_PDAC_scRNAseq_T11_rank4_9_nrun10.RDS.5.1	EPB41L4A-AS1	Pancreas
Peng_2019_PDAC_scRNAseq_T17_rank4_9_nrun10.RDS.6.1	EPB41L4A-AS1	Pancreas
Peng_2019_PDAC_scRNAseq_T17_rank4_9_nrun10.RDS.9.4	EPB41L4A-AS1	Pancreas
Peng_2019_PDAC_scRNAseq_T21_rank4_9_nrun10.RDS.4.1	EPB41L4A-AS1	Pancreas
Peng_2019_PDAC_scRNAseq_T22_rank4_9_nrun10.RDS.6.5	EPB41L4A-AS1	Pancreas
Peng_2019_PDAC_scRNAseq_T7_rank4_9_nrun10.RDS.6.1	EPB41L4A-AS1	Pancreas
Peng_2019_PDAC_scRNAseq_T9_rank4_9_nrun10.RDS.7.4	EPB41L4A-AS1	Pancreas
Qian_2020_Breast_scRNAseq_43_rank4_9_nrun10.RDS.7.4	EPB41L4A-AS1	Breast
Qian_2020_Breast_scRNAseq_49_rank4_9_nrun10.RDS.9.1	EPB41L4A-AS1	Breast
Qian_2020_Lung_scRNAseq_4_rank4_9_nrun10.RDS.5.2	EPB41L4A-AS1	Lung
Qian_2020_Ovarian_scRNAseq_12_rank4_9_nrun10.RDS.5.1	EPB41L4A-AS1	Ovary
Qian_2020_Ovarian_scRNAseq_14_rank4_9_nrun10.RDS.7.7	EPB41L4A-AS1	Ovary
Steele_2020_PDAC_scRNAseq_PDAC_TISSUE_1_rank4_9_nrun10.RDS.9.1	EPB41L4A-AS1	Pancreas
Steele_2020_PDAC_scRNAseq_PDAC_TISSUE_11B_rank4_9_nrun10.RDS.8.5	EPB41L4A-AS1	Pancreas
Steele_2020_PDAC_scRNAseq_PDAC_TISSUE_13_rank4_9_nrun10.RDS.9.7	EPB41L4A-AS1	Pancreas
Steele_2020_PDAC_scRNAseq_PDAC_TISSUE_2_rank4_9_nrun10.RDS.7.3	EPB41L4A-AS1	Pancreas
Steele_2020_PDAC_scRNAseq_PDAC_TISSUE_2_rank4_9_nrun10.RDS.8.3	EPB41L4A-AS1	Pancreas
Steele_2020_PDAC_scRNAseq_PDAC_TISSUE_5_rank4_9_nrun10.RDS.4.1	EPB41L4A-AS1	Pancreas
Steele_2020_PDAC_scRNAseq_PDAC_TISSUE_6_rank4_9_nrun10.RDS.4.3	EPB41L4A-AS1	Pancreas
Steele_2020_PDAC_scRNAseq_PDAC_TISSUE_8_rank4_9_nrun10.RDS.8.1	EPB41L4A-AS1	Pancreas
Unpublished_LSCC_scRNAseq_LS10_rank4_9_nrun10.RDS.8.7	EPB41L4A-AS1	Lung
Unpublished_LSCC_scRNAseq_LS33_rank4_9_nrun10.RDS.8.4	EPB41L4A-AS1	Lung
Xing_2021_Lung_scRNAseq_NM4C_rank4_9_nrun10.RDS.9.4	EPB41L4A-AS1	Lung
Xing_2021_Lung_scRNAseq_NM4E_rank4_9_nrun10.RDS.7.1	EPB41L4A-AS1	Lung
Xing_2021_Lung_scRNAseq_NM4M_rank4_9_nrun10.RDS.5.2	EPB41L4A-AS1	Lung
Xing_2021_Lung_scRNAseq_SSN21_rank4_9_nrun10.RDS.5.5	EPB41L4A-AS1	Lung
Yue_2020_PDAC_scRNAseq_90209_CMP_rank4_9_nrun10.RDS.6.1	EPB41L4A-AS1	Pancreas
Yue_2020_PDAC_scRNAseq_91706_rank4_9_nrun10.RDS.7.5	EPB41L4A-AS1	Pancreas
Yue_2020_PDAC_scRNAseq_96460_rank4_9_nrun10.RDS.9.8	EPB41L4A-AS1	Pancreas
Yue_2020_PDAC_scRNAseq_97727_rank4_9_nrun10.RDS.6.1	EPB41L4A-AS1	Pancreas
Zhang_2021_RCC_scRNAseq_SI_18854_rank4_9_nrun10.RDS.4.4	EPB41L4A-AS1	Kidney
Zhang_2021_RCC_scRNAseq_SI_18855_rank4_9_nrun10.RDS.7.7	EPB41L4A-AS1	Kidney
Zhang_2021_RCC_scRNAseq_SI_21561_rank4_9_nrun10.RDS.8.1	EPB41L4A-AS1	Kidney
Zhang_2021_RCC_scRNAseq_SI_22368_rank4_9_nrun10.RDS.4.4	EPB41L4A-AS1	Kidney
Zhang_2021_RCC_scRNAseq_SI_23459_rank4_9_nrun10.RDS.8.6	EPB41L4A-AS1	Kidney
Kinker_2020_CCLE_scRNAseq_HS852T_SKIN_rank4_9_nrun10.RDS.8.8	EPC1	Skin
Kinker_2020_CCLE_scRNAseq_HT1376_URINARY_TRACT_rank4_9_nrun10.RDS.4.4	EPC1	Urinary tract
Kinker_2020_CCLE_scRNAseq_JHU006_UPPER_AERODIGESTIVE_TRACT_rank4_9_nrun10.RDS.7.7	EPC1	Head & Neck
Ma_2019_Liver_scRNAseq_H38_rank4_9_nrun10.RDS.7.3	EPC1	Liver
Qian_2020_Breast_scRNAseq_42_rank4_9_nrun10.RDS.5.5	EPC1	Breast
Qian_2020_Lung_scRNAseq_1_rank4_9_nrun10.RDS.5.4	EPC1	Lung
Steele_2020_PDAC_scRNAseq_PDAC_TISSUE_9_rank4_9_nrun10.RDS.4.3	EPC1	Pancreas
Xing_2021_Lung_scRNAseq_NM4C_rank4_9_nrun10.RDS.4.2	EPC1	Lung
Bi_2021_RCC_scRNAseq_P906_rank4_9_nrun10.RDS.6.5	EPCAM	Kidney
Chen_2020_NasopharyngealCarcinoma_scRNAseq_P06_rank4_9_nrun10.RDS.5.5	EPCAM	Nasopharynx
Chen_2020_NasopharyngealCarcinoma_scRNAseq_P14_rank4_9_nrun10.RDS.4.4	EPCAM	Nasopharynx
Chen_2021_Prostate_scRNAseq_3_rank4_9_nrun10.RDS.4.4	EPCAM	Prostate
Chen_2021_Prostate_scRNAseq_8_rank4_9_nrun10.RDS.6.2	EPCAM	Prostate
Gao_2021_Breast_and_ATC_scRNAseq_TNBC5_rank4_9_nrun10.RDS.8.8	EPCAM	Breast
Ireland_2020_SCLC_scRNAseq_Day11_rank4_9_nrun10.RDS.6.4	EPCAM	Lung
Ireland_2020_SCLC_scRNAseq_Day4_rep1_rank4_9_nrun10.RDS.7.7	EPCAM	Lung
Ireland_2020_SCLC_scRNAseq_Day4_rep2_rank4_9_nrun10.RDS.6.3	EPCAM	Lung
Ireland_2020_SCLC_scRNAseq_Day4_rep2_rank4_9_nrun10.RDS.7.2	EPCAM	Lung
Ireland_2020_SCLC_scRNAseq_Day7_rank4_9_nrun10.RDS.5.2	EPCAM	Lung
Izar_2020_HGSOC_scRNAseq_10X_3250.1_rank4_9_nrun10.RDS.4.2	EPCAM	Ovary
Izar_2020_HGSOC_scRNAseq_10X_3250_rank4_9_nrun10.RDS.4.2	EPCAM	Ovary
Izar_2020_HGSOC_scRNAseq_10X_3250_rank4_9_nrun10.RDS.4.3	EPCAM	Ovary
Izar_2020_HGSOC_scRNAseq_10X_3266_rank4_9_nrun10.RDS.6.3	EPCAM	Ovary
Izar_2020_HGSOC_scRNAseq_10X_3266_rank4_9_nrun10.RDS.7.7	EPCAM	Ovary
Jordan_2016_Breast_CTC_scRNAseq_rank4_9_nrun10.RDS.4.2	EPCAM	Breast
Kim_2020_Lung_scRNAseq_P1028_rank4_9_nrun10.RDS.9.9	EPCAM	Lung
Kinker_2020_CCLE_scRNAseq_CAOV3_OVARY_rank4_9_nrun10.RDS.8.1	EPCAM	Ovary
Kinker_2020_CCLE_scRNAseq_EKVX_LUNG_rank4_9_nrun10.RDS.8.6	EPCAM	Lung
Kinker_2020_CCLE_scRNAseq_JHOS2_OVARY_rank4_9_nrun10.RDS.6.2	EPCAM	Ovary
Kinker_2020_CCLE_scRNAseq_LNCAPCLONEFGC_PROSTATE_rank4_9_nrun10.RDS.6.6	EPCAM	Prostate
Kinker_2020_CCLE_scRNAseq_NCIH2073_LUNG_rank4_9_nrun10.RDS.4.2	EPCAM	Lung
Kinker_2020_CCLE_scRNAseq_RERFLCAD1_LUNG_rank4_9_nrun10.RDS.8.7	EPCAM	Lung
Kinker_2020_CCLE_scRNAseq_SNU1196_BILIARY_TRACT_rank4_9_nrun10.RDS.4.3	EPCAM	Biliary tract
Kinker_2020_CCLE_scRNAseq_SNU1214_UPPER_AERODIGESTIVE_TRACT_rank4_9_nrun10.RDS.7.4	EPCAM	Head & Neck
Kinker_2020_CCLE_scRNAseq_SNU1214_UPPER_AERODIGESTIVE_TRACT_rank4_9_nrun10.RDS.7.5	EPCAM	Head & Neck
Kinker_2020_CCLE_scRNAseq_SW1990_PANCREAS_rank4_9_nrun10.RDS.6.1	EPCAM	Pancreas
Laughney_2020_Lung_scRNAseq_RU255B_BRAINMET_4S_TR_rank4_9_nrun10.RDS.5.2	EPCAM	Lung
Laughney_2020_Lung_scRNAseq_RU661_TUMOR_1AS_UTR_rank4_9_nrun10.RDS.6.5	EPCAM	Lung
Laughney_2020_Lung_scRNAseq_RU666_SPINEMET_4NS_TR_rank4_9_nrun10.RDS.8.6	EPCAM	Lung
Laughney_2020_Lung_scRNAseq_RU699_ADRENALMET_4_rank4_9_nrun10.RDS.4.4	EPCAM	Lung
Lin_2020_PDAC_scRNAseq_P01_rank4_9_nrun10.RDS.4.4	EPCAM	Pancreas
Lin_2020_PDAC_scRNAseq_P03_rank4_9_nrun10.RDS.8.4	EPCAM	Pancreas
Nath_2021_Ovarian_scRNAseq_P10_10X_rank4_9_nrun10.RDS.5.3	EPCAM	Ovary
Nath_2021_Ovarian_scRNAseq_P16_10X_rank4_9_nrun10.RDS.8.7	EPCAM	Ovary
Nath_2021_Ovarian_scRNAseq_P17_10X_rank4_9_nrun10.RDS.7.2	EPCAM	Ovary
Nath_2021_Ovarian_scRNAseq_P24_10X_rank4_9_nrun10.RDS.5.2	EPCAM	Ovary
Obradovic_2021_RCC_scRNAseq_Patient1_rank4_9_nrun10.RDS.4.3	EPCAM	Kidney
Pal_2021_Breast_scRNAseq_ER_positive__LN_0056_rank4_9_nrun10.RDS.5.3	EPCAM	Breast
Pal_2021_Breast_scRNAseq_ER_positive__LN_0056_rank4_9_nrun10.RDS.8.1	EPCAM	Breast
Pal_2021_Breast_scRNAseq_ER_positive_0043_rank4_9_nrun10.RDS.8.6	EPCAM	Breast
Pal_2021_Breast_scRNAseq_ER_positive_LN_0068_rank4_9_nrun10.RDS.7.7	EPCAM	Breast
Pal_2021_Breast_scRNAseq_HER2_0337_rank4_9_nrun10.RDS.6.1	EPCAM	Breast
Pal_2021_Breast_scRNAseq_Triple_negative_BRCA1_0131_rank4_9_nrun10.RDS.8.8	EPCAM	Breast
Pal_2021_Breast_scRNAseq_Triple_negative_BRCA1_0554_rank4_9_nrun10.RDS.7.3	EPCAM	Breast
Puram_2017_HNSCC_scRNAseq_25_rank4_9_nrun10.RDS.9.4	EPCAM	Head & Neck
Qian_2020_Breast_scRNAseq_54_rank4_9_nrun10.RDS.7.3	EPCAM	Breast
Qian_2020_Lung_scRNAseq_1_rank4_9_nrun10.RDS.7.5	EPCAM	Lung
Qian_2020_Lung_scRNAseq_6_rank4_9_nrun10.RDS.5.2	EPCAM	Lung
Qian_2020_Lung_scRNAseq_7_rank4_9_nrun10.RDS.7.1	EPCAM	Lung
Qian_2020_Ovarian_scRNAseq_12_rank4_9_nrun10.RDS.7.2	EPCAM	Ovary
Qian_2020_Ovarian_scRNAseq_14_rank4_9_nrun10.RDS.8.2	EPCAM	Ovary
Unpublished_LSCC_scRNAseq_LS24_rank4_9_nrun10.RDS.8.7	EPCAM	Lung
Unpublished_OPSCC_scRNAseq_OP20_rank4_9_nrun10.RDS.7.4	EPCAM	Head & Neck
Yue_2020_PDAC_scRNAseq_85948_rank4_9_nrun10.RDS.7.5	EPCAM	Pancreas
Yue_2020_PDAC_scRNAseq_91412_rank4_9_nrun10.RDS.7.1	EPCAM	Pancreas
Yue_2020_PDAC_scRNAseq_95373_rank4_9_nrun10.RDS.7.6	EPCAM	Pancreas
Zhang_2021_RCC_scRNAseq_SI_18855_rank4_9_nrun10.RDS.8.3	EPCAM	Kidney
Zhang_2021_RCC_scRNAseq_SI_19703_rank4_9_nrun10.RDS.9.4	EPCAM	Kidney
Ji_2020_SkinSCC_scRNAseq_P2_rank4_9_nrun10.RDS.8.6	EPHA2	Skin
Ji_2020_SkinSCC_scRNAseq_P8_rank4_9_nrun10.RDS.4.1	EPHA2	Skin
Kim_2020_Lung_scRNAseq_P0030_rank4_9_nrun10.RDS.4.3	EPHA2	Lung
Kim_2020_Lung_scRNAseq_P0034_rank4_9_nrun10.RDS.6.2	EPHA2	Lung
Kinker_2020_CCLE_scRNAseq_NCIH747_LARGE_INTESTINE_rank4_9_nrun10.RDS.6.2	EPHA2	Colorectum
Kinker_2020_CCLE_scRNAseq_TYKNU_OVARY_rank4_9_nrun10.RDS.6.2	EPHA2	Ovary
Laughney_2020_Lung_scRNAseq_RU675_TUMOR_1ANS_UTR_rank4_9_nrun10.RDS.6.5	EPHA2	Lung
Laughney_2020_Lung_scRNAseq_RU681_BRAINMET_4S_TR_rank4_9_nrun10.RDS.5.5	EPHA2	Lung
Lee_2020_CRC_SMC_scRNAseq_SMC01_rank4_9_nrun10.RDS.7.6	EPHA2	Colorectum
Lee_2020_CRC_SMC_scRNAseq_SMC02_rank4_9_nrun10.RDS.4.3	EPHA2	Colorectum
Lee_2020_CRC_SMC_scRNAseq_SMC04_rank4_9_nrun10.RDS.4.4	EPHA2	Colorectum
Lee_2020_CRC_SMC_scRNAseq_SMC11_rank4_9_nrun10.RDS.8.2	EPHA2	Colorectum
Lee_2020_CRC_SMC_scRNAseq_SMC14_rank4_9_nrun10.RDS.4.2	EPHA2	Colorectum
Lee_2020_CRC_SMC_scRNAseq_SMC16_rank4_9_nrun10.RDS.8.7	EPHA2	Colorectum
Lee_2020_CRC_SMC_scRNAseq_SMC18_rank4_9_nrun10.RDS.8.8	EPHA2	Colorectum
Lee_2020_CRC_SMC_scRNAseq_SMC21_rank4_9_nrun10.RDS.8.1	EPHA2	Colorectum
Lee_2020_CRC_SMC_scRNAseq_SMC23_rank4_9_nrun10.RDS.4.1	EPHA2	Colorectum
Lee_2020_CRC_SMC_scRNAseq_SMC25_rank4_9_nrun10.RDS.8.8	EPHA2	Colorectum
Lin_2020_PDAC_scRNAseq_P09_rank4_9_nrun10.RDS.9.7	EPHA2	Pancreas
Lin_2020_PDAC_scRNAseq_P10_rank4_9_nrun10.RDS.8.8	EPHA2	Pancreas
Maynard_2020_lungcancer_scRNAseq_LT_S63_rank4_9_nrun10.RDS.6.5	EPHA2	Lung
Maynard_2020_lungcancer_scRNAseq_LT_S69_rank4_9_nrun10.RDS.4.1	EPHA2	Lung
Nath_2021_Ovarian_scRNAseq_P20_10X_rank4_9_nrun10.RDS.8.7	EPHA2	Ovary
Obradovic_2021_RCC_scRNAseq_Patient4_rank4_9_nrun10.RDS.6.2	EPHA2	Kidney
Obradovic_2021_RCC_scRNAseq_Patient8_rank4_9_nrun10.RDS.7.5	EPHA2	Kidney
Olalekan_2021_Ovarian_scRNAseq_omentum6885_rank4_9_nrun10.RDS.6.5	EPHA2	Ovary
Peng_2019_PDAC_scRNAseq_T14_rank4_9_nrun10.RDS.8.1	EPHA2	Pancreas
Peng_2019_PDAC_scRNAseq_T3_rank4_9_nrun10.RDS.4.4	EPHA2	Pancreas
Peng_2019_PDAC_scRNAseq_T7_rank4_9_nrun10.RDS.7.2	EPHA2	Pancreas
Qian_2020_Lung_scRNAseq_5_rank4_9_nrun10.RDS.7.1	EPHA2	Lung
Unpublished_LSCC_scRNAseq_LS10_rank4_9_nrun10.RDS.6.5	EPHA2	Lung
Unpublished_LSCC_scRNAseq_LS16_rank4_9_nrun10.RDS.6.1	EPHA2	Lung
Unpublished_LSCC_scRNAseq_LS2_rank4_9_nrun10.RDS.4.3	EPHA2	Lung
Unpublished_LSCC_scRNAseq_LS28_rank4_9_nrun10.RDS.5.1	EPHA2	Lung
Unpublished_OPSCC_scRNAseq_OP13_rank4_9_nrun10.RDS.5.2	EPHA2	Head & Neck
Xing_2021_Lung_scRNAseq_SSN05_rank4_9_nrun10.RDS.5.1	EPHA2	Lung
Xing_2021_Lung_scRNAseq_SSN09_rank4_9_nrun10.RDS.5.5	EPHA2	Lung
Xing_2021_Lung_scRNAseq_SSN12_rank4_9_nrun10.RDS.7.5	EPHA2	Lung
Xing_2021_Lung_scRNAseq_SSN29_rank4_9_nrun10.RDS.4.1	EPHA2	Lung
Yao_2020_ESCC_mouse_scRNAseq_26_rank4_9_nrun10.RDS.6.5	EPHA2	Esophagus
Yue_2020_PDAC_scRNAseq_87235_rank4_9_nrun10.RDS.6.4	EPHA2	Pancreas
Zhang_2021_RCC_scRNAseq_SI_18854_rank4_9_nrun10.RDS.5.1	EPHA2	Kidney
Zhang_2021_RCC_scRNAseq_SI_19703_rank4_9_nrun10.RDS.7.3	EPHA2	Kidney
Chen_2021_Prostate_scRNAseq_13_rank4_9_nrun10.RDS.8.3	EPHA4	Prostate
Chen_2021_Prostate_scRNAseq_7_rank4_9_nrun10.RDS.9.5	EPHA4	Prostate
Ireland_2020_SCLC_scRNAseq_Day14_rank4_9_nrun10.RDS.6.2	EPHA4	Lung
Ireland_2020_SCLC_scRNAseq_Day17_rank4_9_nrun10.RDS.5.2	EPHA4	Lung
Ireland_2020_SCLC_scRNAseq_Day21_rank4_9_nrun10.RDS.7.3	EPHA4	Lung
Kim_2020_Lung_scRNAseq_P0018_rank4_9_nrun10.RDS.8.3	EPHB2	Lung
Kinker_2020_CCLE_scRNAseq_RERFLCAD1_LUNG_rank4_9_nrun10.RDS.7.5	EPHB2	Lung
Lee_2020_CRC_SMC_scRNAseq_SMC01_rank4_9_nrun10.RDS.5.2	EPHB2	Colorectum
Lee_2020_CRC_SMC_scRNAseq_SMC01_rank4_9_nrun10.RDS.8.5	EPHB2	Colorectum
Lee_2020_CRC_SMC_scRNAseq_SMC07_rank4_9_nrun10.RDS.7.6	EPHB2	Colorectum
Maynard_2020_lungcancer_scRNAseq_LT_S79_rank4_9_nrun10.RDS.7.7	EPHB2	Lung
Lee_2020_CRC_SMC_scRNAseq_SMC08_rank4_9_nrun10.RDS.4.1	EPHB3	Colorectum
Nath_2021_Ovarian_scRNAseq_P13_10X_rank4_9_nrun10.RDS.8.7	EPHB3	Ovary
Chen_2021_Prostate_scRNAseq_1_rank4_9_nrun10.RDS.6.4	EPHB6	Prostate
Kinker_2020_CCLE_scRNAseq_HCC56_LARGE_INTESTINE_rank4_9_nrun10.RDS.4.2	EPHB6	Colorectum
Kinker_2020_CCLE_scRNAseq_LS180_LARGE_INTESTINE_rank4_9_nrun10.RDS.6.3	EPHB6	Colorectum
Kinker_2020_CCLE_scRNAseq_NCIH650_LUNG_rank4_9_nrun10.RDS.4.1	EPHB6	Lung
Kinker_2020_CCLE_scRNAseq_PK45H_PANCREAS_rank4_9_nrun10.RDS.7.7	EPHB6	Pancreas
Kinker_2020_CCLE_scRNAseq_SQ1_LUNG_rank4_9_nrun10.RDS.8.6	EPHB6	Lung
Kinker_2020_CCLE_scRNAseq_UMUC1_URINARY_TRACT_rank4_9_nrun10.RDS.7.2	EPHB6	Urinary tract
Ma_2019_Liver_scRNAseq_C46_rank4_9_nrun10.RDS.5.5	EPHB6	Liver
Chen_2021_Prostate_scRNAseq_1_rank4_9_nrun10.RDS.6.4	EPHX1	Prostate
Chen_2021_Prostate_scRNAseq_13_rank4_9_nrun10.RDS.9.2	EPHX1	Prostate
Chen_2021_Prostate_scRNAseq_3_rank4_9_nrun10.RDS.4.4	EPHX1	Prostate
Chen_2021_Prostate_scRNAseq_4_rank4_9_nrun10.RDS.9.2	EPHX1	Prostate
Chen_2021_Prostate_scRNAseq_9_rank4_9_nrun10.RDS.9.4	EPHX1	Prostate
Dost_2020_lungcancer_scRNAseq_case_3_rank4_9_nrun10.RDS.4.4	EPHX1	Lung
Gao_2021_Breast_and_ATC_scRNAseq_ATC4_rank4_9_nrun10.RDS.7.3	EPHX1	Breast
Gao_2021_Breast_and_ATC_scRNAseq_DCIS1_rank4_9_nrun10.RDS.8.6	EPHX1	Breast
Gao_2021_Breast_and_ATC_scRNAseq_TNBC5_rank4_9_nrun10.RDS.8.8	EPHX1	Breast
Kim_2020_Lung_scRNAseq_P0006_rank4_9_nrun10.RDS.6.2	EPHX1	Lung
Kim_2020_Lung_scRNAseq_P0025_rank4_9_nrun10.RDS.5.1	EPHX1	Lung
Kim_2020_Lung_scRNAseq_P0030_rank4_9_nrun10.RDS.7.2	EPHX1	Lung
Kinker_2020_CCLE_scRNAseq_BICR56_UPPER_AERODIGESTIVE_TRACT_rank4_9_nrun10.RDS.6.3	EPHX1	Head & Neck
Kinker_2020_CCLE_scRNAseq_NCIH1373_LUNG_rank4_9_nrun10.RDS.7.2	EPHX1	Lung
Kinker_2020_CCLE_scRNAseq_NCIH2452_PLEURA_rank4_9_nrun10.RDS.8.3	EPHX1	Pleura
Kinker_2020_CCLE_scRNAseq_NCIH650_LUNG_rank4_9_nrun10.RDS.8.1	EPHX1	Lung
Kinker_2020_CCLE_scRNAseq_PECAPJ49_UPPER_AERODIGESTIVE_TRACT_rank4_9_nrun10.RDS.5.5	EPHX1	Head & Neck
Kinker_2020_CCLE_scRNAseq_TE10_OESOPHAGUS_rank4_9_nrun10.RDS.8.7	EPHX1	Esophagus
Kinker_2020_CCLE_scRNAseq_VMRCRCZ_KIDNEY_rank4_9_nrun10.RDS.7.1	EPHX1	Kidney
Laughney_2020_Lung_scRNAseq_RU653_TUMOR_1AS_UTR_rank4_9_nrun10.RDS.4.2	EPHX1	Lung
Laughney_2020_Lung_scRNAseq_RU661_TUMOR_1AS_UTR_rank4_9_nrun10.RDS.6.5	EPHX1	Lung
Laughney_2020_Lung_scRNAseq_RU675_TUMOR_1ANS_UTR_rank4_9_nrun10.RDS.4.4	EPHX1	Lung
Laughney_2020_Lung_scRNAseq_RU679_TUMOR_2AS_TR_rank4_9_nrun10.RDS.4.4	EPHX1	Lung
Obradovic_2021_RCC_scRNAseq_Patient2_rank4_9_nrun10.RDS.7.4	EPHX1	Kidney
Obradovic_2021_RCC_scRNAseq_Patient7_rank4_9_nrun10.RDS.7.4	EPHX1	Kidney
Pal_2021_Breast_scRNAseq_ER_positive_0043_rank4_9_nrun10.RDS.8.6	EPHX1	Breast
Pal_2021_Breast_scRNAseq_HER2_0337_rank4_9_nrun10.RDS.6.1	EPHX1	Breast
Peng_2019_PDAC_scRNAseq_T11_rank4_9_nrun10.RDS.5.5	EPHX1	Pancreas
Peng_2019_PDAC_scRNAseq_T17_rank4_9_nrun10.RDS.8.2	EPHX1	Pancreas
Peng_2019_PDAC_scRNAseq_T6_rank4_9_nrun10.RDS.5.5	EPHX1	Pancreas
Qian_2020_Breast_scRNAseq_54_rank4_9_nrun10.RDS.7.3	EPHX1	Breast
Qian_2020_Lung_scRNAseq_6_rank4_9_nrun10.RDS.5.2	EPHX1	Lung
Qian_2020_Ovarian_scRNAseq_12_rank4_9_nrun10.RDS.7.2	EPHX1	Ovary
Steele_2020_PDAC_scRNAseq_PDAC_TISSUE_15_rank4_9_nrun10.RDS.8.2	EPHX1	Pancreas
Unpublished_LSCC_scRNAseq_LS24_rank4_9_nrun10.RDS.8.4	EPHX1	Lung
Unpublished_LSCC_scRNAseq_LS28_rank4_9_nrun10.RDS.7.2	EPHX1	Lung
Unpublished_LSCC_scRNAseq_LS7_rank4_9_nrun10.RDS.6.6	EPHX1	Lung
Unpublished_OPSCC_scRNAseq_OP10_rank4_9_nrun10.RDS.6.2	EPHX1	Head & Neck
Unpublished_OPSCC_scRNAseq_OP9_rank4_9_nrun10.RDS.4.3	EPHX1	Head & Neck
Xing_2021_Lung_scRNAseq_SSN05_rank4_9_nrun10.RDS.4.3	EPHX1	Lung
Xing_2021_Lung_scRNAseq_SSN12_rank4_9_nrun10.RDS.4.2	EPHX1	Lung
Xing_2021_Lung_scRNAseq_SSN22_rank4_9_nrun10.RDS.6.3	EPHX1	Lung
Xing_2021_Lung_scRNAseq_SSN24_rank4_9_nrun10.RDS.4.3	EPHX1	Lung
Xing_2021_Lung_scRNAseq_SSN25_rank4_9_nrun10.RDS.7.5	EPHX1	Lung
Xing_2021_Lung_scRNAseq_SSN27_rank4_9_nrun10.RDS.5.5	EPHX1	Lung
Xing_2021_Lung_scRNAseq_SSN27_rank4_9_nrun10.RDS.8.8	EPHX1	Lung
Xing_2021_Lung_scRNAseq_SSN30_rank4_9_nrun10.RDS.7.4	EPHX1	Lung
Xing_2021_Lung_scRNAseq_SSN30_rank4_9_nrun10.RDS.9.4	EPHX1	Lung
Xing_2021_Lung_scRNAseq_SSN31_rank4_9_nrun10.RDS.5.5	EPHX1	Lung
Yue_2020_PDAC_scRNAseq_100070_rank4_9_nrun10.RDS.5.4	EPHX1	Pancreas
Yue_2020_PDAC_scRNAseq_85948_rank4_9_nrun10.RDS.5.2	EPHX1	Pancreas
Yue_2020_PDAC_scRNAseq_91610_rank4_9_nrun10.RDS.5.4	EPHX1	Pancreas
Yue_2020_PDAC_scRNAseq_96460_rank4_9_nrun10.RDS.5.4	EPHX1	Pancreas
Zhang_2021_RCC_scRNAseq_SI_18854_rank4_9_nrun10.RDS.8.6	EPHX1	Kidney
Zhang_2021_RCC_scRNAseq_SI_19703_rank4_9_nrun10.RDS.4.3	EPHX1	Kidney
Ireland_2020_SCLC_scRNAseq_Day21_rank4_9_nrun10.RDS.9.4	EPN1	Lung
Pal_2021_Breast_scRNAseq_ER_positive_0056_rank4_9_nrun10.RDS.9.7	EPN1	Breast
Kinker_2020_CCLE_scRNAseq_COLO792_SKIN_rank4_9_nrun10.RDS.7.1	EPN2	Skin
Kinker_2020_CCLE_scRNAseq_SCC90_UPPER_AERODIGESTIVE_TRACT_rank4_9_nrun10.RDS.6.1	EPN2	Head & Neck
Ireland_2020_SCLC_scRNAseq_Day14_rank4_9_nrun10.RDS.4.4	EPOP	Lung
Ireland_2020_SCLC_scRNAseq_Day21_rank4_9_nrun10.RDS.7.2	EPOP	Lung
Ireland_2020_SCLC_scRNAseq_Day7_rank4_9_nrun10.RDS.4.4	EPOP	Lung
Pal_2021_Breast_scRNAseq_HER2_0337_rank4_9_nrun10.RDS.4.2	EPOP	Breast
Ji_2020_SkinSCC_scRNAseq_P1_rank4_9_nrun10.RDS.7.2	EPPK1	Skin
Kinker_2020_CCLE_scRNAseq_93VU_UPPER_AERODIGESTIVE_TRACT_rank4_9_nrun10.RDS.7.7	EPPK1	Head & Neck
Kinker_2020_CCLE_scRNAseq_BICR16_UPPER_AERODIGESTIVE_TRACT_rank4_9_nrun10.RDS.7.4	EPPK1	Head & Neck
Kinker_2020_CCLE_scRNAseq_CAMA1_BREAST_rank4_9_nrun10.RDS.8.5	EPPK1	Breast
Kinker_2020_CCLE_scRNAseq_CAMA1_BREAST_rank4_9_nrun10.RDS.8.7	EPPK1	Breast
Kinker_2020_CCLE_scRNAseq_EFM192A_BREAST_rank4_9_nrun10.RDS.6.2	EPPK1	Breast
Kinker_2020_CCLE_scRNAseq_EFM192A_BREAST_rank4_9_nrun10.RDS.7.5	EPPK1	Breast
Kinker_2020_CCLE_scRNAseq_HT55_LARGE_INTESTINE_rank4_9_nrun10.RDS.6.3	EPPK1	Colorectum
Kinker_2020_CCLE_scRNAseq_JHU006_UPPER_AERODIGESTIVE_TRACT_rank4_9_nrun10.RDS.6.5	EPPK1	Head & Neck
Kinker_2020_CCLE_scRNAseq_JHU006_UPPER_AERODIGESTIVE_TRACT_rank4_9_nrun10.RDS.8.7	EPPK1	Head & Neck
Kinker_2020_CCLE_scRNAseq_JHU029_UPPER_AERODIGESTIVE_TRACT_rank4_9_nrun10.RDS.9.4	EPPK1	Head & Neck
Kinker_2020_CCLE_scRNAseq_KPL1_BREAST_rank4_9_nrun10.RDS.8.1	EPPK1	Breast
Kinker_2020_CCLE_scRNAseq_OAW28_OVARY_rank4_9_nrun10.RDS.4.1	EPPK1	Ovary
Kinker_2020_CCLE_scRNAseq_OUMS23_LARGE_INTESTINE_rank4_9_nrun10.RDS.8.5	EPPK1	Colorectum
Kinker_2020_CCLE_scRNAseq_OVCAR4_OVARY_rank4_9_nrun10.RDS.4.2	EPPK1	Ovary
Kinker_2020_CCLE_scRNAseq_SCC25_UPPER_AERODIGESTIVE_TRACT_rank4_9_nrun10.RDS.9.2	EPPK1	Head & Neck
Kinker_2020_CCLE_scRNAseq_SCC47_UPPER_AERODIGESTIVE_TRACT_rank4_9_nrun10.RDS.9.3	EPPK1	Head & Neck
Kinker_2020_CCLE_scRNAseq_SCC90_UPPER_AERODIGESTIVE_TRACT_rank4_9_nrun10.RDS.6.6	EPPK1	Head & Neck
Ma_2019_Liver_scRNAseq_C46_rank4_9_nrun10.RDS.6.1	EPPK1	Liver
Pal_2021_Breast_scRNAseq_ER_positive__LN_0056_rank4_9_nrun10.RDS.7.3	EPPK1	Breast
Pal_2021_Breast_scRNAseq_ER_positive_0167_rank4_9_nrun10.RDS.8.7	EPPK1	Breast
Unpublished_LSCC_scRNAseq_LS10_rank4_9_nrun10.RDS.5.3	EPPK1	Lung
Unpublished_LSCC_scRNAseq_LS9_rank4_9_nrun10.RDS.8.1	EPPK1	Lung
Unpublished_OPSCC_scRNAseq_OP16_rank4_9_nrun10.RDS.8.5	EPPK1	Head & Neck
Chen_2020_NasopharyngealCarcinoma_scRNAseq_P14_rank4_9_nrun10.RDS.6.4	EPRS	Nasopharynx
Kinker_2020_CCLE_scRNAseq_2313287_STOMACH_rank4_9_nrun10.RDS.9.6	EPRS	Stomach
Kinker_2020_CCLE_scRNAseq_BCPAP_THYROID_rank4_9_nrun10.RDS.4.4	EPRS	Thyroid
Kinker_2020_CCLE_scRNAseq_CALU6_LUNG_rank4_9_nrun10.RDS.5.4	EPRS	Lung
Kinker_2020_CCLE_scRNAseq_CAMA1_BREAST_rank4_9_nrun10.RDS.6.1	EPRS	Breast
Kinker_2020_CCLE_scRNAseq_HCC38_BREAST_rank4_9_nrun10.RDS.5.2	EPRS	Breast
Kinker_2020_CCLE_scRNAseq_HEC59_ENDOMETRIUM_rank4_9_nrun10.RDS.8.3	EPRS	Uterus
Kinker_2020_CCLE_scRNAseq_HT1376_URINARY_TRACT_rank4_9_nrun10.RDS.4.3	EPRS	Urinary tract
Kinker_2020_CCLE_scRNAseq_HUCCT1_BILIARY_TRACT_rank4_9_nrun10.RDS.5.1	EPRS	Biliary tract
Kinker_2020_CCLE_scRNAseq_LMSU_STOMACH_rank4_9_nrun10.RDS.6.4	EPRS	Stomach
Kinker_2020_CCLE_scRNAseq_LNCAPCLONEFGC_PROSTATE_rank4_9_nrun10.RDS.6.6	EPRS	Prostate
Kinker_2020_CCLE_scRNAseq_NCIH1373_LUNG_rank4_9_nrun10.RDS.7.2	EPRS	Lung
Kinker_2020_CCLE_scRNAseq_NCIH1568_LUNG_rank4_9_nrun10.RDS.8.6	EPRS	Lung
Kinker_2020_CCLE_scRNAseq_NCIH1944_LUNG_rank4_9_nrun10.RDS.6.2	EPRS	Lung
Kinker_2020_CCLE_scRNAseq_NCIH2087_LUNG_rank4_9_nrun10.RDS.5.3	EPRS	Lung
Kinker_2020_CCLE_scRNAseq_NCIH2347_LUNG_rank4_9_nrun10.RDS.6.1	EPRS	Lung
Kinker_2020_CCLE_scRNAseq_NCIH292_LUNG_rank4_9_nrun10.RDS.7.7	EPRS	Lung
Kinker_2020_CCLE_scRNAseq_NCIH650_LUNG_rank4_9_nrun10.RDS.5.2	EPRS	Lung
Kinker_2020_CCLE_scRNAseq_NCIH727_LUNG_rank4_9_nrun10.RDS.7.3	EPRS	Lung
Kinker_2020_CCLE_scRNAseq_OAW28_OVARY_rank4_9_nrun10.RDS.7.7	EPRS	Ovary
Kinker_2020_CCLE_scRNAseq_PATU8988S_PANCREAS_rank4_9_nrun10.RDS.7.7	EPRS	Pancreas
Kinker_2020_CCLE_scRNAseq_PK59_PANCREAS_rank4_9_nrun10.RDS.5.1	EPRS	Pancreas
Kinker_2020_CCLE_scRNAseq_RCM1_LARGE_INTESTINE_rank4_9_nrun10.RDS.4.3	EPRS	Colorectum
Kinker_2020_CCLE_scRNAseq_RT4_URINARY_TRACT_rank4_9_nrun10.RDS.4.4	EPRS	Urinary tract
Kinker_2020_CCLE_scRNAseq_SNU1196_BILIARY_TRACT_rank4_9_nrun10.RDS.4.3	EPRS	Biliary tract
Kinker_2020_CCLE_scRNAseq_SNU423_LIVER_rank4_9_nrun10.RDS.6.5	EPRS	Liver
Kinker_2020_CCLE_scRNAseq_SNU46_UPPER_AERODIGESTIVE_TRACT_rank4_9_nrun10.RDS.8.7	EPRS	Head & Neck
Kinker_2020_CCLE_scRNAseq_SW579_THYROID_rank4_9_nrun10.RDS.4.3	EPRS	Thyroid
Kinker_2020_CCLE_scRNAseq_TE14_OESOPHAGUS_rank4_9_nrun10.RDS.4.1	EPRS	Esophagus
Kinker_2020_CCLE_scRNAseq_TEN_ENDOMETRIUM_rank4_9_nrun10.RDS.7.7	EPRS	Uterus
Nath_2021_Ovarian_scRNAseq_P19_10X_rank4_9_nrun10.RDS.8.5	EPRS	Ovary
Steele_2020_PDAC_scRNAseq_PDAC_TISSUE_2_rank4_9_nrun10.RDS.7.1	EPRS	Pancreas
Steele_2020_PDAC_scRNAseq_PDAC_TISSUE_2_rank4_9_nrun10.RDS.8.3	EPRS	Pancreas
Yue_2020_PDAC_scRNAseq_96460_rank4_9_nrun10.RDS.9.8	EPRS	Pancreas
Dost_2020_lungcancer_scRNAseq_case_2_rank4_9_nrun10.RDS.8.3	EPS8	Lung
Kinker_2020_CCLE_scRNAseq_NCIH2087_LUNG_rank4_9_nrun10.RDS.6.2	EPS8	Lung
Kinker_2020_CCLE_scRNAseq_RVH421_SKIN_rank4_9_nrun10.RDS.6.2	EPS8	Skin
Kinker_2020_CCLE_scRNAseq_SKMEL30_SKIN_rank4_9_nrun10.RDS.5.3	EPS8	Skin
Kinker_2020_CCLE_scRNAseq_SNUC4_LARGE_INTESTINE_rank4_9_nrun10.RDS.5.4	EPS8	Colorectum
Kinker_2020_CCLE_scRNAseq_TE10_OESOPHAGUS_rank4_9_nrun10.RDS.8.7	EPS8	Esophagus
Lee_2020_CRC_SMC_scRNAseq_SMC20_rank4_9_nrun10.RDS.7.6	EPS8	Colorectum
Lin_2020_PDAC_scRNAseq_MET04_rank4_9_nrun10.RDS.8.5	EPS8	Pancreas
Maynard_2020_lungcancer_scRNAseq_LT_S56_rank4_9_nrun10.RDS.5.1	EPS8	Lung
Moncada_2020_PDAC_scRNAseq_PDAC_B_rank4_9_nrun10.RDS.8.5	EPS8	Pancreas
Obradovic_2021_RCC_scRNAseq_Patient6_rank4_9_nrun10.RDS.7.7	EPS8	Kidney
Peng_2019_PDAC_scRNAseq_T13_rank4_9_nrun10.RDS.8.8	EPS8	Pancreas
Peng_2019_PDAC_scRNAseq_T3_rank4_9_nrun10.RDS.6.2	EPS8	Pancreas
Qian_2020_Breast_scRNAseq_43_rank4_9_nrun10.RDS.7.4	EPS8	Breast
Qian_2020_Breast_scRNAseq_47_rank4_9_nrun10.RDS.6.4	EPS8	Breast
Unpublished_OPSCC_scRNAseq_OP12_rank4_9_nrun10.RDS.7.6	EPS8	Head & Neck
Kim_2020_Lung_scRNAseq_P0028_rank4_9_nrun10.RDS.5.3	EPS8L1	Lung
Kim_2020_Lung_scRNAseq_P0031_rank4_9_nrun10.RDS.4.2	EPS8L1	Lung
Kim_2020_Lung_scRNAseq_P1028_rank4_9_nrun10.RDS.8.8	EPS8L1	Lung
Kinker_2020_CCLE_scRNAseq_T47D_BREAST_rank4_9_nrun10.RDS.8.1	EPS8L1	Breast
Lee_2020_CRC_SMC_scRNAseq_SMC20_rank4_9_nrun10.RDS.7.6	EPS8L1	Colorectum
Lin_2020_PDAC_scRNAseq_MET04_rank4_9_nrun10.RDS.8.4	EPS8L1	Pancreas
Lin_2020_PDAC_scRNAseq_P03_rank4_9_nrun10.RDS.8.4	EPS8L1	Pancreas
Lin_2020_PDAC_scRNAseq_P10_rank4_9_nrun10.RDS.8.8	EPS8L1	Pancreas
Maynard_2020_lungcancer_scRNAseq_LT_S63_rank4_9_nrun10.RDS.6.5	EPS8L1	Lung
Moncada_2020_PDAC_scRNAseq_PDAC_A_rank4_9_nrun10.RDS.6.4	EPS8L1	Pancreas
Peng_2019_PDAC_scRNAseq_T14_rank4_9_nrun10.RDS.8.1	EPS8L1	Pancreas
Peng_2019_PDAC_scRNAseq_T16_rank4_9_nrun10.RDS.4.1	EPS8L1	Pancreas
Peng_2019_PDAC_scRNAseq_T8_rank4_9_nrun10.RDS.6.2	EPS8L1	Pancreas
Qian_2020_Breast_scRNAseq_42_rank4_9_nrun10.RDS.4.1	EPS8L1	Breast
Qian_2020_Breast_scRNAseq_51_rank4_9_nrun10.RDS.7.4	EPS8L1	Breast
Steele_2020_PDAC_scRNAseq_PDAC_TISSUE_13_rank4_9_nrun10.RDS.7.1	EPS8L1	Pancreas
Steele_2020_PDAC_scRNAseq_PDAC_TISSUE_16_rank4_9_nrun10.RDS.4.2	EPS8L1	Pancreas
Steele_2020_PDAC_scRNAseq_PDAC_TISSUE_3_rank4_9_nrun10.RDS.5.4	EPS8L1	Pancreas
Steele_2020_PDAC_scRNAseq_PDAC_TISSUE_9_rank4_9_nrun10.RDS.6.1	EPS8L1	Pancreas
Unpublished_LSCC_scRNAseq_LS12_rank4_9_nrun10.RDS.4.3	EPS8L1	Lung
Unpublished_LSCC_scRNAseq_LS24_rank4_9_nrun10.RDS.4.4	EPS8L1	Lung
Unpublished_LSCC_scRNAseq_LS26_rank4_9_nrun10.RDS.6.5	EPS8L1	Lung
Unpublished_LSCC_scRNAseq_LS28_rank4_9_nrun10.RDS.5.1	EPS8L1	Lung
Unpublished_LSCC_scRNAseq_LS33_rank4_9_nrun10.RDS.5.1	EPS8L1	Lung
Unpublished_LSCC_scRNAseq_LS7_rank4_9_nrun10.RDS.8.4	EPS8L1	Lung
Unpublished_OPSCC_scRNAseq_OP13_rank4_9_nrun10.RDS.5.2	EPS8L1	Head & Neck
Unpublished_OPSCC_scRNAseq_OP20_rank4_9_nrun10.RDS.7.1	EPS8L1	Head & Neck
Unpublished_OPSCC_scRNAseq_OP4_rank4_9_nrun10.RDS.8.1	EPS8L1	Head & Neck
Yue_2020_PDAC_scRNAseq_100070_rank4_9_nrun10.RDS.8.6	EPS8L1	Pancreas
Yue_2020_PDAC_scRNAseq_85948_rank4_9_nrun10.RDS.8.4	EPS8L1	Pancreas
Yue_2020_PDAC_scRNAseq_90209_CMP_rank4_9_nrun10.RDS.5.2	EPS8L1	Pancreas
Yue_2020_PDAC_scRNAseq_91412_rank4_9_nrun10.RDS.9.3	EPS8L1	Pancreas
Yue_2020_PDAC_scRNAseq_91610_rank4_9_nrun10.RDS.7.1	EPS8L1	Pancreas
Yue_2020_PDAC_scRNAseq_95092_rank4_9_nrun10.RDS.5.5	EPS8L1	Pancreas
Yue_2020_PDAC_scRNAseq_95373_rank4_9_nrun10.RDS.9.1	EPS8L1	Pancreas
Yue_2020_PDAC_scRNAseq_96460_rank4_9_nrun10.RDS.8.2	EPS8L1	Pancreas
Kinker_2020_CCLE_scRNAseq_HCC56_LARGE_INTESTINE_rank4_9_nrun10.RDS.6.4	EPS8L2	Colorectum
Kinker_2020_CCLE_scRNAseq_NCIH2228_LUNG_rank4_9_nrun10.RDS.9.3	EPS8L2	Lung
Laughney_2020_Lung_scRNAseq_RU682_TUMOR_2AS_UTR_rank4_9_nrun10.RDS.8.6	EPS8L2	Lung
Ma_2019_Liver_scRNAseq_C46_rank4_9_nrun10.RDS.9.7	EPS8L2	Liver
Nath_2021_Ovarian_scRNAseq_P13_10X_rank4_9_nrun10.RDS.8.3	EPS8L2	Ovary
Unpublished_OPSCC_scRNAseq_OP13_rank4_9_nrun10.RDS.5.2	EPS8L2	Head & Neck
Xing_2021_Lung_scRNAseq_NM3C_rank4_9_nrun10.RDS.6.3	EPS8L2	Lung
Xing_2021_Lung_scRNAseq_NM4C_rank4_9_nrun10.RDS.9.4	EPS8L2	Lung
Ma_2019_Liver_scRNAseq_C46_rank4_9_nrun10.RDS.7.3	EPS8L3	Liver
Steele_2020_PDAC_scRNAseq_PDAC_TISSUE_16_rank4_9_nrun10.RDS.4.2	EPS8L3	Pancreas
Yue_2020_PDAC_scRNAseq_95373_rank4_9_nrun10.RDS.7.6	EPS8L3	Pancreas
Chen_2020_NasopharyngealCarcinoma_scRNAseq_P04_rank4_9_nrun10.RDS.5.3	EPSTI1	Nasopharynx
Ji_2020_SkinSCC_scRNAseq_P1_rank4_9_nrun10.RDS.5.1	EPSTI1	Skin
Ji_2020_SkinSCC_scRNAseq_P8_rank4_9_nrun10.RDS.8.7	EPSTI1	Skin
Kinker_2020_CCLE_scRNAseq_SNU46_UPPER_AERODIGESTIVE_TRACT_rank4_9_nrun10.RDS.8.6	EPSTI1	Head & Neck
Lee_2020_CRC_SMC_scRNAseq_SMC02_rank4_9_nrun10.RDS.4.4	EPSTI1	Colorectum
Lee_2020_CRC_SMC_scRNAseq_SMC15_rank4_9_nrun10.RDS.6.3	EPSTI1	Colorectum
Lin_2020_PDAC_scRNAseq_MET02_rank4_9_nrun10.RDS.7.3	EPSTI1	Pancreas
Ma_2019_Liver_scRNAseq_C46_rank4_9_nrun10.RDS.6.1	EPSTI1	Liver
Obradovic_2021_RCC_scRNAseq_Patient3_rank4_9_nrun10.RDS.9.2	EPSTI1	Kidney
Obradovic_2021_RCC_scRNAseq_Patient7_rank4_9_nrun10.RDS.7.3	EPSTI1	Kidney
Olalekan_2021_Ovarian_scRNAseq_omentum3233_rank4_9_nrun10.RDS.9.2	EPSTI1	Ovary
Qian_2020_Lung_scRNAseq_6_rank4_9_nrun10.RDS.7.7	EPSTI1	Lung
Unpublished_OPSCC_scRNAseq_OP16_rank4_9_nrun10.RDS.9.5	EPSTI1	Head & Neck
Unpublished_OPSCC_scRNAseq_OP4_rank4_9_nrun10.RDS.9.7	EPSTI1	Head & Neck
Unpublished_OPSCC_scRNAseq_OP6_rank4_9_nrun10.RDS.9.7	EPSTI1	Head & Neck
Yue_2020_PDAC_scRNAseq_100070_rank4_9_nrun10.RDS.8.6	EPSTI1	Pancreas
Zhang_2021_RCC_scRNAseq_SI_18854_rank4_9_nrun10.RDS.9.6	EPSTI1	Kidney
Kinker_2020_CCLE_scRNAseq_HUH28_BILIARY_TRACT_rank4_9_nrun10.RDS.8.5	ERAL1	Biliary tract
Kinker_2020_CCLE_scRNAseq_SNU1196_BILIARY_TRACT_rank4_9_nrun10.RDS.4.2	ERAL1	Biliary tract
Lee_2020_CRC_SMC_scRNAseq_SMC15_rank4_9_nrun10.RDS.5.3	ERAL1	Colorectum
Sun_2021_HCC_scRNAseq_P02_rank4_9_nrun10.RDS.5.5	ERAL1	Liver
Gao_2021_Breast_and_ATC_scRNAseq_DCIS1_rank4_9_nrun10.RDS.8.6	ERBB2	Breast
Kim_2020_Lung_scRNAseq_P0034_rank4_9_nrun10.RDS.9.6	ERBB2	Lung
Kinker_2020_CCLE_scRNAseq_LNCAPCLONEFGC_PROSTATE_rank4_9_nrun10.RDS.6.6	ERBB2	Prostate
Kinker_2020_CCLE_scRNAseq_MFE280_ENDOMETRIUM_rank4_9_nrun10.RDS.7.3	ERBB2	Uterus
Kinker_2020_CCLE_scRNAseq_ZR751_BREAST_rank4_9_nrun10.RDS.8.5	ERBB2	Breast
Laughney_2020_Lung_scRNAseq_RU679_TUMOR_2AS_TR_rank4_9_nrun10.RDS.7.1	ERBB2	Lung
Lin_2020_PDAC_scRNAseq_MET02_rank4_9_nrun10.RDS.5.1	ERBB2	Pancreas
Nath_2021_Ovarian_scRNAseq_P04_10X_rank4_9_nrun10.RDS.6.2	ERBB2	Ovary
Nath_2021_Ovarian_scRNAseq_P12_10X_rank4_9_nrun10.RDS.7.5	ERBB2	Ovary
Nath_2021_Ovarian_scRNAseq_P20_10X_rank4_9_nrun10.RDS.8.7	ERBB2	Ovary
Pal_2021_Breast_scRNAseq_ER_positive_0043_rank4_9_nrun10.RDS.6.6	ERBB2	Breast
Pal_2021_Breast_scRNAseq_ER_positive_0167_rank4_9_nrun10.RDS.8.7	ERBB2	Breast
Pal_2021_Breast_scRNAseq_PR_positive_0319_rank4_9_nrun10.RDS.5.3	ERBB2	Breast
Peng_2019_PDAC_scRNAseq_T14_rank4_9_nrun10.RDS.9.3	ERBB2	Pancreas
Peng_2019_PDAC_scRNAseq_T22_rank4_9_nrun10.RDS.7.6	ERBB2	Pancreas
Peng_2019_PDAC_scRNAseq_T3_rank4_9_nrun10.RDS.6.5	ERBB2	Pancreas
Peng_2019_PDAC_scRNAseq_T8_rank4_9_nrun10.RDS.8.1	ERBB2	Pancreas
Qian_2020_Lung_scRNAseq_6_rank4_9_nrun10.RDS.5.5	ERBB2	Lung
Unpublished_OPSCC_scRNAseq_OP14_rank4_9_nrun10.RDS.9.9	ERBB2	Head & Neck
Xing_2021_Lung_scRNAseq_NM3M_rank4_9_nrun10.RDS.6.6	ERBB2	Lung
Xing_2021_Lung_scRNAseq_SSN12_rank4_9_nrun10.RDS.8.3	ERBB2	Lung
Yue_2020_PDAC_scRNAseq_87235_rank4_9_nrun10.RDS.4.1	ERBB2	Pancreas
Kinker_2020_CCLE_scRNAseq_COLO741_SKIN_rank4_9_nrun10.RDS.7.5	ERBB2IP	Skin
Kinker_2020_CCLE_scRNAseq_COLO792_SKIN_rank4_9_nrun10.RDS.8.6	ERBB2IP	Skin
Kinker_2020_CCLE_scRNAseq_HEC59_ENDOMETRIUM_rank4_9_nrun10.RDS.6.3	ERBB2IP	Uterus
Kinker_2020_CCLE_scRNAseq_RERFLCAD1_LUNG_rank4_9_nrun10.RDS.7.5	ERBB2IP	Lung
Kinker_2020_CCLE_scRNAseq_SW579_THYROID_rank4_9_nrun10.RDS.8.8	ERBB2IP	Thyroid
Xing_2021_Lung_scRNAseq_SSN29_rank4_9_nrun10.RDS.4.1	ERBB2IP	Lung
Dost_2020_lungcancer_scRNAseq_case_2_rank4_9_nrun10.RDS.4.1	ERBB3	Lung
Gao_2021_Breast_and_ATC_scRNAseq_TNBC1_rank4_9_nrun10.RDS.7.3	ERBB3	Breast
Gao_2021_Breast_and_ATC_scRNAseq_TNBC2_rank4_9_nrun10.RDS.9.7	ERBB3	Breast
Kinker_2020_CCLE_scRNAseq_C32_SKIN_rank4_9_nrun10.RDS.5.5	ERBB3	Skin
Kinker_2020_CCLE_scRNAseq_HS852T_SKIN_rank4_9_nrun10.RDS.7.5	ERBB3	Skin
Kinker_2020_CCLE_scRNAseq_HS939T_SKIN_rank4_9_nrun10.RDS.8.5	ERBB3	Skin
Kinker_2020_CCLE_scRNAseq_JHH7_LIVER_rank4_9_nrun10.RDS.6.5	ERBB3	Liver
Kinker_2020_CCLE_scRNAseq_NCIH2347_LUNG_rank4_9_nrun10.RDS.5.1	ERBB3	Lung
Kinker_2020_CCLE_scRNAseq_RVH421_SKIN_rank4_9_nrun10.RDS.8.2	ERBB3	Skin
Kinker_2020_CCLE_scRNAseq_SKMEL2_SKIN_rank4_9_nrun10.RDS.9.8	ERBB3	Skin
Kinker_2020_CCLE_scRNAseq_UACC257_SKIN_rank4_9_nrun10.RDS.8.1	ERBB3	Skin
Laughney_2020_Lung_scRNAseq_RU682_TUMOR_2AS_UTR_rank4_9_nrun10.RDS.5.1	ERBB3	Lung
Lin_2020_PDAC_scRNAseq_MET01_rank4_9_nrun10.RDS.6.4	ERBB3	Pancreas
Ma_2019_Liver_scRNAseq_H37_rank4_9_nrun10.RDS.7.3	ERBB3	Liver
Moncada_2020_PDAC_scRNAseq_PDAC_A_rank4_9_nrun10.RDS.8.7	ERBB3	Pancreas
Moncada_2020_PDAC_scRNAseq_PDAC_B_rank4_9_nrun10.RDS.8.5	ERBB3	Pancreas
Nath_2021_Ovarian_scRNAseq_P05_10X_rank4_9_nrun10.RDS.8.7	ERBB3	Ovary
Pal_2021_Breast_scRNAseq_ER_positive__LN_0056_rank4_9_nrun10.RDS.5.5	ERBB3	Breast
Peng_2019_PDAC_scRNAseq_T17_rank4_9_nrun10.RDS.8.8	ERBB3	Pancreas
Peng_2019_PDAC_scRNAseq_T9_rank4_9_nrun10.RDS.4.4	ERBB3	Pancreas
Qian_2020_Breast_scRNAseq_51_rank4_9_nrun10.RDS.7.4	ERBB3	Breast
Qian_2020_Lung_scRNAseq_5_rank4_9_nrun10.RDS.6.5	ERBB3	Lung
Qian_2020_Ovarian_scRNAseq_13_rank4_9_nrun10.RDS.6.4	ERBB3	Ovary
Steele_2020_PDAC_scRNAseq_PDAC_TISSUE_1_rank4_9_nrun10.RDS.6.6	ERBB3	Pancreas
Steele_2020_PDAC_scRNAseq_PDAC_TISSUE_5_rank4_9_nrun10.RDS.7.3	ERBB3	Pancreas
Unpublished_OPSCC_scRNAseq_OP13_rank4_9_nrun10.RDS.5.2	ERBB3	Head & Neck
Xing_2021_Lung_scRNAseq_SSN12_rank4_9_nrun10.RDS.5.2	ERBB3	Lung
Yue_2020_PDAC_scRNAseq_95373_rank4_9_nrun10.RDS.6.5	ERBB3	Pancreas
Zhang_2021_RCC_scRNAseq_SI_18854_rank4_9_nrun10.RDS.5.1	ERBB3	Kidney
Zhang_2021_RCC_scRNAseq_SI_23843_rank4_9_nrun10.RDS.7.1	ERBB3	Kidney
Nath_2021_Ovarian_scRNAseq_P05_10X_rank4_9_nrun10.RDS.9.3	ERBB4	Ovary
Olalekan_2021_Ovarian_scRNAseq_omentum2834_rank4_9_nrun10.RDS.4.2	ERBB4	Ovary
Olalekan_2021_Ovarian_scRNAseq_omentum5150_rank4_9_nrun10.RDS.5.4	ERBB4	Ovary
Olalekan_2021_Ovarian_scRNAseq_omentum6885_rank4_9_nrun10.RDS.7.7	ERBB4	Ovary
Qian_2020_Breast_scRNAseq_53_rank4_9_nrun10.RDS.8.7	ERBB4	Breast
Qian_2020_Breast_scRNAseq_54_rank4_9_nrun10.RDS.4.2	ERBB4	Breast
Ireland_2020_SCLC_scRNAseq_Day11_rank4_9_nrun10.RDS.9.7	ERBIN	Lung
Ireland_2020_SCLC_scRNAseq_Day14_rank4_9_nrun10.RDS.9.7	ERBIN	Lung
Nath_2021_Ovarian_scRNAseq_P24_10X_rank4_9_nrun10.RDS.7.6	ERBIN	Ovary
Peng_2019_PDAC_scRNAseq_T3_rank4_9_nrun10.RDS.6.2	ERBIN	Pancreas
Ireland_2020_SCLC_scRNAseq_Day7_rank4_9_nrun10.RDS.8.1	ERC1	Lung
Kinker_2020_CCLE_scRNAseq_DANG_PANCREAS_rank4_9_nrun10.RDS.6.6	ERC1	Pancreas
Kinker_2020_CCLE_scRNAseq_MKN45_STOMACH_rank4_9_nrun10.RDS.7.4	ERC1	Stomach
Kinker_2020_CCLE_scRNAseq_TCCSUP_URINARY_TRACT_rank4_9_nrun10.RDS.7.7	ERC1	Urinary tract
Kinker_2020_CCLE_scRNAseq_TE1_OESOPHAGUS_rank4_9_nrun10.RDS.5.2	ERC1	Esophagus
Olalekan_2021_Ovarian_scRNAseq_omentum2834_rank4_9_nrun10.RDS.4.2	ERC1	Ovary
Olalekan_2021_Ovarian_scRNAseq_omentum6885_rank4_9_nrun10.RDS.7.7	ERC1	Ovary
Unpublished_LSCC_scRNAseq_LS28_rank4_9_nrun10.RDS.5.3	ERC1	Lung
Chung_2017_Breast_scRNAseq_BC04_rank4_9_nrun10.RDS.5.5	EREG	Breast
Gao_2021_Breast_and_ATC_scRNAseq_ATC1_rank4_9_nrun10.RDS.6.6	EREG	Breast
Kim_2020_Lung_scRNAseq_P0018_rank4_9_nrun10.RDS.7.5	EREG	Lung
Kim_2020_Lung_scRNAseq_P0020_rank4_9_nrun10.RDS.9.8	EREG	Lung
Kim_2020_Lung_scRNAseq_P0028_rank4_9_nrun10.RDS.8.1	EREG	Lung
Kim_2020_Lung_scRNAseq_P0034_rank4_9_nrun10.RDS.6.2	EREG	Lung
Kim_2020_Lung_scRNAseq_P1028_rank4_9_nrun10.RDS.7.2	EREG	Lung
Kinker_2020_CCLE_scRNAseq_ASPC1_PANCREAS_rank4_9_nrun10.RDS.7.3	EREG	Pancreas
Kinker_2020_CCLE_scRNAseq_COLO680N_OESOPHAGUS_rank4_9_nrun10.RDS.5.1	EREG	Esophagus
Kinker_2020_CCLE_scRNAseq_EBC1_LUNG_rank4_9_nrun10.RDS.6.1	EREG	Lung
Kinker_2020_CCLE_scRNAseq_EFE184_ENDOMETRIUM_rank4_9_nrun10.RDS.5.5	EREG	Uterus
Kinker_2020_CCLE_scRNAseq_HEC151_ENDOMETRIUM_rank4_9_nrun10.RDS.5.5	EREG	Uterus
Kinker_2020_CCLE_scRNAseq_IALM_LUNG_rank4_9_nrun10.RDS.6.2	EREG	Lung
Kinker_2020_CCLE_scRNAseq_NCIH358_LUNG_rank4_9_nrun10.RDS.6.5	EREG	Lung
Kinker_2020_CCLE_scRNAseq_PANC0203_PANCREAS_rank4_9_nrun10.RDS.8.4	EREG	Pancreas
Kinker_2020_CCLE_scRNAseq_PECAPJ49_UPPER_AERODIGESTIVE_TRACT_rank4_9_nrun10.RDS.5.1	EREG	Head & Neck
Kinker_2020_CCLE_scRNAseq_SU8686_PANCREAS_rank4_9_nrun10.RDS.7.7	EREG	Pancreas
Kinker_2020_CCLE_scRNAseq_VMRCRCZ_KIDNEY_rank4_9_nrun10.RDS.4.1	EREG	Kidney
Laughney_2020_Lung_scRNAseq_RU653_TUMOR_1AS_UTR_rank4_9_nrun10.RDS.8.3	EREG	Lung
Lee_2020_CRC_SMC_scRNAseq_SMC08_rank4_9_nrun10.RDS.7.7	EREG	Colorectum
Lee_2020_CRC_SMC_scRNAseq_SMC11_rank4_9_nrun10.RDS.7.1	EREG	Colorectum
Lee_2020_CRC_SMC_scRNAseq_SMC15_rank4_9_nrun10.RDS.6.3	EREG	Colorectum
Lee_2020_CRC_SMC_scRNAseq_SMC18_rank4_9_nrun10.RDS.8.8	EREG	Colorectum
Lee_2020_CRC_SMC_scRNAseq_SMC23_rank4_9_nrun10.RDS.4.1	EREG	Colorectum
Lin_2020_PDAC_scRNAseq_MET01_rank4_9_nrun10.RDS.6.3	EREG	Pancreas
Lin_2020_PDAC_scRNAseq_P01_rank4_9_nrun10.RDS.6.5	EREG	Pancreas
Maynard_2020_lungcancer_scRNAseq_LT_S69_rank4_9_nrun10.RDS.4.1	EREG	Lung
Maynard_2020_lungcancer_scRNAseq_LT_S79_rank4_9_nrun10.RDS.7.6	EREG	Lung
Peng_2019_PDAC_scRNAseq_T16_rank4_9_nrun10.RDS.4.1	EREG	Pancreas
Qian_2020_Lung_scRNAseq_8_rank4_9_nrun10.RDS.9.2	EREG	Lung
Unpublished_LSCC_scRNAseq_LS12_rank4_9_nrun10.RDS.5.3	EREG	Lung
Unpublished_LSCC_scRNAseq_LS22_rank4_9_nrun10.RDS.8.2	EREG	Lung
Xing_2021_Lung_scRNAseq_NM6C_rank4_9_nrun10.RDS.4.2	EREG	Lung
Xing_2021_Lung_scRNAseq_NM6E_rank4_9_nrun10.RDS.4.1	EREG	Lung
Xing_2021_Lung_scRNAseq_NM6E_rank4_9_nrun10.RDS.6.4	EREG	Lung
Xing_2021_Lung_scRNAseq_SSN29_rank4_9_nrun10.RDS.6.2	EREG	Lung
Yao_2020_ESCC_mouse_scRNAseq_26_rank4_9_nrun10.RDS.6.5	EREG	Esophagus
Yao_2020_ESCC_mouse_scRNAseq_26_rank4_9_nrun10.RDS.9.1	EREG	Esophagus
Yue_2020_PDAC_scRNAseq_100070_rank4_9_nrun10.RDS.8.6	EREG	Pancreas
Yue_2020_PDAC_scRNAseq_85948_rank4_9_nrun10.RDS.8.5	EREG	Pancreas
Chen_2021_Prostate_scRNAseq_10_rank4_9_nrun10.RDS.9.3	ERF	Prostate
Ireland_2020_SCLC_scRNAseq_Day21_rank4_9_nrun10.RDS.9.4	ERF	Lung
Kinker_2020_CCLE_scRNAseq_MCF7_BREAST_rank4_9_nrun10.RDS.6.3	ERF	Breast
Kinker_2020_CCLE_scRNAseq_NCIH292_LUNG_rank4_9_nrun10.RDS.9.5	ERF	Lung
Kinker_2020_CCLE_scRNAseq_SNU899_UPPER_AERODIGESTIVE_TRACT_rank4_9_nrun10.RDS.4.1	ERF	Head & Neck
Laughney_2020_Lung_scRNAseq_RU680_TUMOR_1AS_UTR_rank4_9_nrun10.RDS.4.3	ERF	Lung
Kinker_2020_CCLE_scRNAseq_BICR31_UPPER_AERODIGESTIVE_TRACT_rank4_9_nrun10.RDS.7.2	ERGIC1	Head & Neck
Kinker_2020_CCLE_scRNAseq_EBC1_LUNG_rank4_9_nrun10.RDS.4.1	ERGIC1	Lung
Kinker_2020_CCLE_scRNAseq_EFM192A_BREAST_rank4_9_nrun10.RDS.8.7	ERGIC1	Breast
Kinker_2020_CCLE_scRNAseq_HT1197_URINARY_TRACT_rank4_9_nrun10.RDS.9.3	ERGIC1	Urinary tract
Lee_2020_CRC_SMC_scRNAseq_SMC20_rank4_9_nrun10.RDS.4.3	ERGIC1	Colorectum
Lee_2020_CRC_SMC_scRNAseq_SMC23_rank4_9_nrun10.RDS.5.3	ERGIC1	Colorectum
Nath_2021_Ovarian_scRNAseq_P18_10X_rank4_9_nrun10.RDS.7.7	ERGIC1	Ovary
Pal_2021_Breast_scRNAseq_ER_positive_0029_7C_rank4_9_nrun10.RDS.6.3	ERGIC1	Breast
Steele_2020_PDAC_scRNAseq_PDAC_TISSUE_10_rank4_9_nrun10.RDS.6.5	ERGIC1	Pancreas
Gao_2021_Breast_and_ATC_scRNAseq_TNBC2_rank4_9_nrun10.RDS.4.3	ERGIC2	Breast
Zhang_2021_RCC_scRNAseq_SI_18855_rank4_9_nrun10.RDS.8.3	ERGIC2	Kidney
Izar_2020_HGSOC_scRNAseq_10X_3288.1_rank4_9_nrun10.RDS.8.8	ERGIC3	Ovary
Jordan_2016_Breast_CTC_scRNAseq_rank4_9_nrun10.RDS.4.2	ERGIC3	Breast
Miyamoto_2015_Prostate_CTC_scRNAseq_rank4_9_nrun10.RDS.4.2	ERGIC3	Prostate
Puram_2017_HNSCC_scRNAseq_26_rank4_9_nrun10.RDS.8.1	ERGIC3	Head & Neck
Sun_2021_HCC_scRNAseq_P04_rank4_9_nrun10.RDS.6.2	ERGIC3	Liver
Chen_2021_Prostate_scRNAseq_3_rank4_9_nrun10.RDS.7.4	ERH	Prostate
Karaayvas_2018_Breast_scRNAseq_126_rank4_9_nrun10.RDS.6.5	ERH	Breast
Kim_2020_Lung_scRNAseq_P0006_rank4_9_nrun10.RDS.6.2	ERH	Lung
Kim_2020_Lung_scRNAseq_P0018_rank4_9_nrun10.RDS.4.4	ERH	Lung
Lin_2020_PDAC_scRNAseq_MET06_rank4_9_nrun10.RDS.9.5	ERH	Pancreas
Lin_2020_PDAC_scRNAseq_P09_rank4_9_nrun10.RDS.4.4	ERH	Pancreas
Ma_2019_Liver_scRNAseq_C25_rank4_9_nrun10.RDS.9.3	ERH	Liver
Olalekan_2021_Ovarian_scRNAseq_omentum3233_rank4_9_nrun10.RDS.7.4	ERH	Ovary
Pal_2021_Breast_scRNAseq_Triple_negative_BRCA1_0131_rank4_9_nrun10.RDS.6.2	ERH	Breast
Puram_2017_HNSCC_scRNAseq_25_rank4_9_nrun10.RDS.5.1	ERH	Head & Neck
Qian_2020_Lung_scRNAseq_3_rank4_9_nrun10.RDS.8.4	ERH	Lung
Steele_2020_PDAC_scRNAseq_PDAC_TISSUE_13_rank4_9_nrun10.RDS.7.3	ERH	Pancreas
Steele_2020_PDAC_scRNAseq_PDAC_TISSUE_2_rank4_9_nrun10.RDS.7.1	ERH	Pancreas
Unpublished_LSCC_scRNAseq_LS26_rank4_9_nrun10.RDS.8.7	ERH	Lung
Zhang_2021_RCC_scRNAseq_SI_19703_rank4_9_nrun10.RDS.4.3	ERH	Kidney
Bi_2021_RCC_scRNAseq_P906_rank4_9_nrun10.RDS.9.5	ERI3	Kidney
Kinker_2020_CCLE_scRNAseq_BHY_UPPER_AERODIGESTIVE_TRACT_rank4_9_nrun10.RDS.7.3	ERI3	Head & Neck
Kinker_2020_CCLE_scRNAseq_SCC47_UPPER_AERODIGESTIVE_TRACT_rank4_9_nrun10.RDS.7.3	ERI3	Head & Neck
Lee_2020_CRC_SMC_scRNAseq_SMC15_rank4_9_nrun10.RDS.5.3	ERI3	Colorectum
Lin_2020_PDAC_scRNAseq_P08_rank4_9_nrun10.RDS.9.3	ERI3	Pancreas
Qian_2020_Lung_scRNAseq_4_rank4_9_nrun10.RDS.5.5	ERI3	Lung
Sun_2021_HCC_scRNAseq_P15_rank4_9_nrun10.RDS.4.1	ERI3	Liver
Yue_2020_PDAC_scRNAseq_91610_rank4_9_nrun10.RDS.8.1	ERI3	Pancreas
Qian_2020_Breast_scRNAseq_43_rank4_9_nrun10.RDS.5.3	ERICH1	Breast
Unpublished_OPSCC_scRNAseq_OP20_rank4_9_nrun10.RDS.7.4	ERICH1	Head & Neck
Chen_2021_Prostate_scRNAseq_11_rank4_9_nrun10.RDS.7.7	ERLEC1	Prostate
Chen_2021_Prostate_scRNAseq_12_rank4_9_nrun10.RDS.6.2	ERLEC1	Prostate
Chen_2021_Prostate_scRNAseq_7_rank4_9_nrun10.RDS.8.4	ERLEC1	Prostate
Gao_2021_Breast_and_ATC_scRNAseq_ATC4_rank4_9_nrun10.RDS.9.1	ERLEC1	Breast
Kinker_2020_CCLE_scRNAseq_BCPAP_THYROID_rank4_9_nrun10.RDS.6.6	ERLEC1	Thyroid
Kinker_2020_CCLE_scRNAseq_EBC1_LUNG_rank4_9_nrun10.RDS.4.1	ERLEC1	Lung
Kinker_2020_CCLE_scRNAseq_HS852T_SKIN_rank4_9_nrun10.RDS.8.8	ERLEC1	Skin
Kinker_2020_CCLE_scRNAseq_OAW28_OVARY_rank4_9_nrun10.RDS.4.4	ERLEC1	Ovary
Lee_2020_CRC_SMC_scRNAseq_SMC20_rank4_9_nrun10.RDS.4.3	ERLEC1	Colorectum
Kinker_2020_CCLE_scRNAseq_HUPT4_PANCREAS_rank4_9_nrun10.RDS.4.1	ERLIN2	Pancreas
Kinker_2020_CCLE_scRNAseq_SH10TC_STOMACH_rank4_9_nrun10.RDS.6.3	ERLIN2	Stomach
Ligorio_2019_PDAC_cell_line_scRNAseq_10%_PDAC_rank4_9_nrun10.RDS.4.1	ERMP1	Pancreas
Ligorio_2019_PDAC_cell_line_scRNAseq_100%_PDAC_rank4_9_nrun10.RDS.7.5	ERMP1	Pancreas
Pal_2021_Breast_scRNAseq_HER2_0337_rank4_9_nrun10.RDS.8.7	ERMP1	Breast
Unpublished_LSCC_scRNAseq_LS10_rank4_9_nrun10.RDS.5.3	ERMP1	Lung
Kim_2020_Lung_scRNAseq_P0030_rank4_9_nrun10.RDS.4.3	ERN1	Lung
Steele_2020_PDAC_scRNAseq_PDAC_TISSUE_11B_rank4_9_nrun10.RDS.8.5	ERN1	Pancreas
Xing_2021_Lung_scRNAseq_NM3C_rank4_9_nrun10.RDS.8.4	ERN1	Lung
Steele_2020_PDAC_scRNAseq_PDAC_TISSUE_1_rank4_9_nrun10.RDS.5.5	ERN2	Pancreas
Steele_2020_PDAC_scRNAseq_PDAC_TISSUE_16_rank4_9_nrun10.RDS.7.7	ERN2	Pancreas
Steele_2020_PDAC_scRNAseq_PDAC_TISSUE_3_rank4_9_nrun10.RDS.5.4	ERN2	Pancreas
Xing_2021_Lung_scRNAseq_SSN05_rank4_9_nrun10.RDS.8.8	ERN2	Lung
Xing_2021_Lung_scRNAseq_SSN29_rank4_9_nrun10.RDS.8.6	ERN2	Lung
Xing_2021_Lung_scRNAseq_SSN33_rank4_9_nrun10.RDS.7.7	ERN2	Lung
Chen_2020_NasopharyngealCarcinoma_scRNAseq_P12_rank4_9_nrun10.RDS.6.2	ERO1A	Nasopharynx
Chen_2020_NasopharyngealCarcinoma_scRNAseq_P12_rank4_9_nrun10.RDS.8.5	ERO1A	Nasopharynx
Chen_2021_Prostate_scRNAseq_13_rank4_9_nrun10.RDS.5.5	ERO1A	Prostate
Gao_2021_Breast_and_ATC_scRNAseq_ATC3_rank4_9_nrun10.RDS.9.7	ERO1A	Breast
Gao_2021_Breast_and_ATC_scRNAseq_ATC4_rank4_9_nrun10.RDS.7.6	ERO1A	Breast
Gao_2021_Breast_and_ATC_scRNAseq_ATC5_rank4_9_nrun10.RDS.4.3	ERO1A	Breast
Gao_2021_Breast_and_ATC_scRNAseq_TNBC5_rank4_9_nrun10.RDS.9.5	ERO1A	Breast
Kim_2020_Lung_scRNAseq_P0018_rank4_9_nrun10.RDS.8.2	ERO1A	Lung
Kim_2020_Lung_scRNAseq_P1006_rank4_9_nrun10.RDS.7.7	ERO1A	Lung
Kim_2020_Lung_scRNAseq_P1028_rank4_9_nrun10.RDS.5.2	ERO1A	Lung
Laughney_2020_Lung_scRNAseq_RU681_BRAINMET_4S_TR_rank4_9_nrun10.RDS.7.6	ERO1A	Lung
Lee_2020_CRC_SMC_scRNAseq_SMC02_rank4_9_nrun10.RDS.4.2	ERO1A	Colorectum
Lee_2020_CRC_SMC_scRNAseq_SMC04_rank4_9_nrun10.RDS.9.6	ERO1A	Colorectum
Lee_2020_CRC_SMC_scRNAseq_SMC08_rank4_9_nrun10.RDS.4.2	ERO1A	Colorectum
Lee_2020_CRC_SMC_scRNAseq_SMC11_rank4_9_nrun10.RDS.7.6	ERO1A	Colorectum
Lee_2020_CRC_SMC_scRNAseq_SMC15_rank4_9_nrun10.RDS.7.5	ERO1A	Colorectum
Lee_2020_CRC_SMC_scRNAseq_SMC16_rank4_9_nrun10.RDS.8.2	ERO1A	Colorectum
Lee_2020_CRC_SMC_scRNAseq_SMC20_rank4_9_nrun10.RDS.7.6	ERO1A	Colorectum
Lee_2020_CRC_SMC_scRNAseq_SMC23_rank4_9_nrun10.RDS.4.4	ERO1A	Colorectum
Lee_2020_CRC_SMC_scRNAseq_SMC25_rank4_9_nrun10.RDS.4.2	ERO1A	Colorectum
Lee_2020_CRC_SMC_scRNAseq_SMC25_rank4_9_nrun10.RDS.8.5	ERO1A	Colorectum
Ma_2019_Liver_scRNAseq_C26_rank4_9_nrun10.RDS.5.5	ERO1A	Liver
Ma_2019_Liver_scRNAseq_H65_rank4_9_nrun10.RDS.6.5	ERO1A	Liver
Ma_2019_Liver_scRNAseq_H65_rank4_9_nrun10.RDS.8.1	ERO1A	Liver
Massalha_2020_LiverMets_scRNAseq_p3_CRC_Met_rank4_9_nrun10.RDS.5.1	ERO1A	Colorectum
Maynard_2020_lungcancer_scRNAseq_LT_S53_rank4_9_nrun10.RDS.9.2	ERO1A	Lung
Maynard_2020_lungcancer_scRNAseq_LT_S63_rank4_9_nrun10.RDS.6.5	ERO1A	Lung
Moncada_2020_PDAC_scRNAseq_PDAC_A_rank4_9_nrun10.RDS.8.1	ERO1A	Pancreas
Nath_2021_Ovarian_scRNAseq_P05_10X_rank4_9_nrun10.RDS.8.4	ERO1A	Ovary
Olalekan_2021_Ovarian_scRNAseq_omentum3233_rank4_9_nrun10.RDS.6.5	ERO1A	Ovary
Pal_2021_Breast_scRNAseq_ER_positive_0167_rank4_9_nrun10.RDS.8.3	ERO1A	Breast
Pal_2021_Breast_scRNAseq_ER_positive_LN_0167_rank4_9_nrun10.RDS.6.4	ERO1A	Breast
Pal_2021_Breast_scRNAseq_PR_positive_0319_rank4_9_nrun10.RDS.7.6	ERO1A	Breast
Pal_2021_Breast_scRNAseq_Triple_negative_0126_rank4_9_nrun10.RDS.8.1	ERO1A	Breast
Pal_2021_Breast_scRNAseq_Triple_negative_0135_rank4_9_nrun10.RDS.7.3	ERO1A	Breast
Pal_2021_Breast_scRNAseq_Triple_negative_BRCA1_0554_rank4_9_nrun10.RDS.6.5	ERO1A	Breast
Pal_2021_Breast_scRNAseq_Triple_negative_BRCA1_4031_rank4_9_nrun10.RDS.9.8	ERO1A	Breast
Peng_2019_PDAC_scRNAseq_T16_rank4_9_nrun10.RDS.9.4	ERO1A	Pancreas
Peng_2019_PDAC_scRNAseq_T17_rank4_9_nrun10.RDS.6.1	ERO1A	Pancreas
Peng_2019_PDAC_scRNAseq_T2_rank4_9_nrun10.RDS.8.5	ERO1A	Pancreas
Peng_2019_PDAC_scRNAseq_T22_rank4_9_nrun10.RDS.6.2	ERO1A	Pancreas
Peng_2019_PDAC_scRNAseq_T3_rank4_9_nrun10.RDS.6.2	ERO1A	Pancreas
Peng_2019_PDAC_scRNAseq_T8_rank4_9_nrun10.RDS.5.4	ERO1A	Pancreas
Peng_2019_PDAC_scRNAseq_T9_rank4_9_nrun10.RDS.7.4	ERO1A	Pancreas
Qian_2020_Breast_scRNAseq_42_rank4_9_nrun10.RDS.7.7	ERO1A	Breast
Qian_2020_Breast_scRNAseq_47_rank4_9_nrun10.RDS.9.8	ERO1A	Breast
Qian_2020_Breast_scRNAseq_49_rank4_9_nrun10.RDS.8.6	ERO1A	Breast
Qian_2020_Lung_scRNAseq_1_rank4_9_nrun10.RDS.7.1	ERO1A	Lung
Qian_2020_Lung_scRNAseq_2_rank4_9_nrun10.RDS.5.4	ERO1A	Lung
Qian_2020_Lung_scRNAseq_4_rank4_9_nrun10.RDS.5.2	ERO1A	Lung
Qian_2020_Lung_scRNAseq_5_rank4_9_nrun10.RDS.9.2	ERO1A	Lung
Qian_2020_Ovarian_scRNAseq_14_rank4_9_nrun10.RDS.7.7	ERO1A	Ovary
Sun_2021_HCC_scRNAseq_P17_rank4_9_nrun10.RDS.4.1	ERO1A	Liver
Unpublished_LSCC_scRNAseq_LS2_rank4_9_nrun10.RDS.7.6	ERO1A	Lung
Unpublished_LSCC_scRNAseq_LS22_rank4_9_nrun10.RDS.6.3	ERO1A	Lung
Unpublished_LSCC_scRNAseq_LS26_rank4_9_nrun10.RDS.9.8	ERO1A	Lung
Unpublished_LSCC_scRNAseq_LS3_rank4_9_nrun10.RDS.8.3	ERO1A	Lung
Unpublished_LSCC_scRNAseq_LS33_rank4_9_nrun10.RDS.5.1	ERO1A	Lung
Unpublished_LSCC_scRNAseq_LS8_rank4_9_nrun10.RDS.6.6	ERO1A	Lung
Unpublished_OPSCC_scRNAseq_OP10_rank4_9_nrun10.RDS.9.4	ERO1A	Head & Neck
Unpublished_OPSCC_scRNAseq_OP10_rank4_9_nrun10.RDS.9.5	ERO1A	Head & Neck
Unpublished_OPSCC_scRNAseq_OP12_rank4_9_nrun10.RDS.4.3	ERO1A	Head & Neck
Unpublished_OPSCC_scRNAseq_OP12_rank4_9_nrun10.RDS.7.1	ERO1A	Head & Neck
Unpublished_OPSCC_scRNAseq_OP14_rank4_9_nrun10.RDS.4.3	ERO1A	Head & Neck
Unpublished_OPSCC_scRNAseq_OP20_rank4_9_nrun10.RDS.7.1	ERO1A	Head & Neck
Unpublished_OPSCC_scRNAseq_OP4_rank4_9_nrun10.RDS.8.1	ERO1A	Head & Neck
Unpublished_OPSCC_scRNAseq_OP5_rank4_9_nrun10.RDS.8.6	ERO1A	Head & Neck
Unpublished_OPSCC_scRNAseq_OP6_rank4_9_nrun10.RDS.8.1	ERO1A	Head & Neck
Unpublished_OPSCC_scRNAseq_OP8_rank4_9_nrun10.RDS.9.4	ERO1A	Head & Neck
Xing_2021_Lung_scRNAseq_NM3C_rank4_9_nrun10.RDS.6.3	ERO1A	Lung
Xing_2021_Lung_scRNAseq_NM3E_rank4_9_nrun10.RDS.5.3	ERO1A	Lung
Xing_2021_Lung_scRNAseq_NM3M_rank4_9_nrun10.RDS.5.1	ERO1A	Lung
Xing_2021_Lung_scRNAseq_NM4C_rank4_9_nrun10.RDS.9.4	ERO1A	Lung
Xing_2021_Lung_scRNAseq_NM4E_rank4_9_nrun10.RDS.8.7	ERO1A	Lung
Xing_2021_Lung_scRNAseq_NM4M_rank4_9_nrun10.RDS.5.2	ERO1A	Lung
Chen_2020_NasopharyngealCarcinoma_scRNAseq_P01_rank4_9_nrun10.RDS.6.2	ERO1B	Nasopharynx
Chen_2020_NasopharyngealCarcinoma_scRNAseq_P05_rank4_9_nrun10.RDS.8.2	ERO1B	Nasopharynx
Unpublished_OPSCC_scRNAseq_OP14_rank4_9_nrun10.RDS.9.9	ERO1B	Head & Neck
Ji_2020_SkinSCC_scRNAseq_P8_rank4_9_nrun10.RDS.4.1	ERO1L	Skin
Ji_2020_SkinSCC_scRNAseq_P8_rank4_9_nrun10.RDS.9.2	ERO1L	Skin
Kinker_2020_CCLE_scRNAseq_EFM192A_BREAST_rank4_9_nrun10.RDS.6.2	ERO1L	Breast
Lin_2020_PDAC_scRNAseq_MET01_rank4_9_nrun10.RDS.8.6	ERO1L	Pancreas
Lin_2020_PDAC_scRNAseq_MET02_rank4_9_nrun10.RDS.9.7	ERO1L	Pancreas
Lin_2020_PDAC_scRNAseq_MET04_rank4_9_nrun10.RDS.8.5	ERO1L	Pancreas
Lin_2020_PDAC_scRNAseq_MET04_rank4_9_nrun10.RDS.8.8	ERO1L	Pancreas
Lin_2020_PDAC_scRNAseq_MET05_rank4_9_nrun10.RDS.8.7	ERO1L	Pancreas
Puram_2017_HNSCC_scRNAseq_17_rank4_9_nrun10.RDS.5.2	ERO1L	Head & Neck
Puram_2017_HNSCC_scRNAseq_20_rank4_9_nrun10.RDS.6.6	ERO1L	Head & Neck
Puram_2017_HNSCC_scRNAseq_22_rank4_9_nrun10.RDS.6.1	ERO1L	Head & Neck
Puram_2017_HNSCC_scRNAseq_24_rank4_9_nrun10.RDS.8.5	ERO1L	Head & Neck
Steele_2020_PDAC_scRNAseq_PDAC_TISSUE_1_rank4_9_nrun10.RDS.9.1	ERO1L	Pancreas
Steele_2020_PDAC_scRNAseq_PDAC_TISSUE_3_rank4_9_nrun10.RDS.6.4	ERO1L	Pancreas
Steele_2020_PDAC_scRNAseq_PDAC_TISSUE_5_rank4_9_nrun10.RDS.7.2	ERO1L	Pancreas
Steele_2020_PDAC_scRNAseq_PDAC_TISSUE_6_rank4_9_nrun10.RDS.8.4	ERO1L	Pancreas
Steele_2020_PDAC_scRNAseq_PDAC_TISSUE_9_rank4_9_nrun10.RDS.6.1	ERO1L	Pancreas
Yue_2020_PDAC_scRNAseq_100070_rank4_9_nrun10.RDS.9.1	ERO1L	Pancreas
Yue_2020_PDAC_scRNAseq_87235_rank4_9_nrun10.RDS.9.8	ERO1L	Pancreas
Yue_2020_PDAC_scRNAseq_90209_CMP_rank4_9_nrun10.RDS.6.1	ERO1L	Pancreas
Yue_2020_PDAC_scRNAseq_91412_rank4_9_nrun10.RDS.9.5	ERO1L	Pancreas
Yue_2020_PDAC_scRNAseq_91610_rank4_9_nrun10.RDS.7.1	ERO1L	Pancreas
Yue_2020_PDAC_scRNAseq_91610_rank4_9_nrun10.RDS.8.2	ERO1L	Pancreas
Yue_2020_PDAC_scRNAseq_94930_rank4_9_nrun10.RDS.4.2	ERO1L	Pancreas
Yue_2020_PDAC_scRNAseq_95373_rank4_9_nrun10.RDS.9.1	ERO1L	Pancreas
Gao_2021_Breast_and_ATC_scRNAseq_TNBC2_rank4_9_nrun10.RDS.4.3	ERP27	Breast
Lin_2020_PDAC_scRNAseq_MET05_rank4_9_nrun10.RDS.4.4	ERP27	Pancreas
Nath_2021_Ovarian_scRNAseq_P05_10X_rank4_9_nrun10.RDS.9.6	ERP27	Ovary
Qian_2020_Breast_scRNAseq_43_rank4_9_nrun10.RDS.8.7	ERP27	Breast
Qian_2020_Ovarian_scRNAseq_12_rank4_9_nrun10.RDS.5.1	ERP27	Ovary
Xing_2021_Lung_scRNAseq_SSN09_rank4_9_nrun10.RDS.4.4	ERP27	Lung
Xing_2021_Lung_scRNAseq_SSN27_rank4_9_nrun10.RDS.5.5	ERP27	Lung
Kinker_2020_CCLE_scRNAseq_HMC18_BREAST_rank4_9_nrun10.RDS.5.2	ERP29	Breast
Kinker_2020_CCLE_scRNAseq_OUMS23_LARGE_INTESTINE_rank4_9_nrun10.RDS.4.3	ERP29	Colorectum
Kinker_2020_CCLE_scRNAseq_SNU1196_BILIARY_TRACT_rank4_9_nrun10.RDS.4.3	ERP29	Biliary tract
Kinker_2020_CCLE_scRNAseq_SNU1214_UPPER_AERODIGESTIVE_TRACT_rank4_9_nrun10.RDS.7.4	ERP29	Head & Neck
Laughney_2020_Lung_scRNAseq_RU679_TUMOR_2AS_TR_rank4_9_nrun10.RDS.4.3	ERP29	Lung
Pal_2021_Breast_scRNAseq_ER_positive_LN_0068_rank4_9_nrun10.RDS.7.7	ERP29	Breast
Kinker_2020_CCLE_scRNAseq_8305C_THYROID_rank4_9_nrun10.RDS.8.6	ERP44	Thyroid
Kinker_2020_CCLE_scRNAseq_A2058_SKIN_rank4_9_nrun10.RDS.9.8	ERP44	Skin
Kinker_2020_CCLE_scRNAseq_ACCMESO1_PLEURA_rank4_9_nrun10.RDS.6.5	ERP44	Pleura
Kinker_2020_CCLE_scRNAseq_BHY_UPPER_AERODIGESTIVE_TRACT_rank4_9_nrun10.RDS.5.5	ERP44	Head & Neck
Kinker_2020_CCLE_scRNAseq_BICR31_UPPER_AERODIGESTIVE_TRACT_rank4_9_nrun10.RDS.7.3	ERP44	Head & Neck
Kinker_2020_CCLE_scRNAseq_COLO680N_OESOPHAGUS_rank4_9_nrun10.RDS.4.1	ERP44	Esophagus
Kinker_2020_CCLE_scRNAseq_HCC56_LARGE_INTESTINE_rank4_9_nrun10.RDS.5.5	ERP44	Colorectum
Kinker_2020_CCLE_scRNAseq_HUCCT1_BILIARY_TRACT_rank4_9_nrun10.RDS.7.5	ERP44	Biliary tract
Kinker_2020_CCLE_scRNAseq_HUH28_BILIARY_TRACT_rank4_9_nrun10.RDS.6.1	ERP44	Biliary tract
Kinker_2020_CCLE_scRNAseq_KYSE520_OESOPHAGUS_rank4_9_nrun10.RDS.4.4	ERP44	Esophagus
Kinker_2020_CCLE_scRNAseq_MFE280_ENDOMETRIUM_rank4_9_nrun10.RDS.7.4	ERP44	Uterus
Kinker_2020_CCLE_scRNAseq_NCIH1373_LUNG_rank4_9_nrun10.RDS.7.2	ERP44	Lung
Kinker_2020_CCLE_scRNAseq_OUMS23_LARGE_INTESTINE_rank4_9_nrun10.RDS.5.2	ERP44	Colorectum
Kinker_2020_CCLE_scRNAseq_PATU8988S_PANCREAS_rank4_9_nrun10.RDS.7.6	ERP44	Pancreas
Kinker_2020_CCLE_scRNAseq_PECAPJ49_UPPER_AERODIGESTIVE_TRACT_rank4_9_nrun10.RDS.4.4	ERP44	Head & Neck
Kinker_2020_CCLE_scRNAseq_SNU423_LIVER_rank4_9_nrun10.RDS.8.6	ERP44	Liver
Kinker_2020_CCLE_scRNAseq_SNU46_UPPER_AERODIGESTIVE_TRACT_rank4_9_nrun10.RDS.6.1	ERP44	Head & Neck
Kinker_2020_CCLE_scRNAseq_SNU46_UPPER_AERODIGESTIVE_TRACT_rank4_9_nrun10.RDS.8.7	ERP44	Head & Neck
Kinker_2020_CCLE_scRNAseq_TE14_OESOPHAGUS_rank4_9_nrun10.RDS.4.1	ERP44	Esophagus
Kinker_2020_CCLE_scRNAseq_TE9_OESOPHAGUS_rank4_9_nrun10.RDS.7.5	ERP44	Esophagus
Kinker_2020_CCLE_scRNAseq_WM88_SKIN_rank4_9_nrun10.RDS.9.2	ERP44	Skin
Laughney_2020_Lung_scRNAseq_RU681_BRAINMET_4S_TR_rank4_9_nrun10.RDS.9.9	ERP44	Lung
Ligorio_2019_PDAC_cell_line_scRNAseq_30%_PDAC_rank4_9_nrun10.RDS.4.3	ERP44	Pancreas
Qian_2020_Lung_scRNAseq_5_rank4_9_nrun10.RDS.8.4	ERP44	Lung
Zhang_2021_RCC_scRNAseq_SI_23459_rank4_9_nrun10.RDS.9.8	ERP44	Kidney
Bi_2021_RCC_scRNAseq_P55_rank4_9_nrun10.RDS.9.9	ERRFI1	Kidney
Chen_2021_Prostate_scRNAseq_1_rank4_9_nrun10.RDS.5.1	ERRFI1	Prostate
Chen_2021_Prostate_scRNAseq_11_rank4_9_nrun10.RDS.8.2	ERRFI1	Prostate
Chen_2021_Prostate_scRNAseq_12_rank4_9_nrun10.RDS.8.1	ERRFI1	Prostate
Chen_2021_Prostate_scRNAseq_3_rank4_9_nrun10.RDS.8.3	ERRFI1	Prostate
Chen_2021_Prostate_scRNAseq_5_rank4_9_nrun10.RDS.8.4	ERRFI1	Prostate
Chen_2021_Prostate_scRNAseq_6_rank4_9_nrun10.RDS.4.3	ERRFI1	Prostate
Chen_2021_Prostate_scRNAseq_7_rank4_9_nrun10.RDS.7.4	ERRFI1	Prostate
Dost_2020_lungcancer_scRNAseq_case_2_rank4_9_nrun10.RDS.8.5	ERRFI1	Lung
Gao_2021_Breast_and_ATC_scRNAseq_ATC1_rank4_9_nrun10.RDS.4.4	ERRFI1	Breast
Izar_2020_HGSOC_scRNAseq_SS2_10_rank4_9_nrun10.RDS.8.4	ERRFI1	Ovary
Ji_2020_SkinSCC_scRNAseq_P4_rank4_9_nrun10.RDS.5.1	ERRFI1	Skin
Ji_2020_SkinSCC_scRNAseq_P8_rank4_9_nrun10.RDS.4.1	ERRFI1	Skin
Karaayvas_2018_Breast_scRNAseq_81_rank4_9_nrun10.RDS.8.4	ERRFI1	Breast
Kim_2020_Lung_scRNAseq_P0030_rank4_9_nrun10.RDS.4.3	ERRFI1	Lung
Kim_2020_Lung_scRNAseq_P1006_rank4_9_nrun10.RDS.7.7	ERRFI1	Lung
Kim_2020_Lung_scRNAseq_P1028_rank4_9_nrun10.RDS.5.2	ERRFI1	Lung
Kinker_2020_CCLE_scRNAseq_ASPC1_PANCREAS_rank4_9_nrun10.RDS.7.3	ERRFI1	Pancreas
Kinker_2020_CCLE_scRNAseq_BCPAP_THYROID_rank4_9_nrun10.RDS.9.8	ERRFI1	Thyroid
Kinker_2020_CCLE_scRNAseq_CL34_LARGE_INTESTINE_rank4_9_nrun10.RDS.6.1	ERRFI1	Colorectum
Kinker_2020_CCLE_scRNAseq_EBC1_LUNG_rank4_9_nrun10.RDS.6.1	ERRFI1	Lung
Kinker_2020_CCLE_scRNAseq_HEC59_ENDOMETRIUM_rank4_9_nrun10.RDS.5.4	ERRFI1	Uterus
Kinker_2020_CCLE_scRNAseq_HUH28_BILIARY_TRACT_rank4_9_nrun10.RDS.7.4	ERRFI1	Biliary tract
Kinker_2020_CCLE_scRNAseq_KPL1_BREAST_rank4_9_nrun10.RDS.5.5	ERRFI1	Breast
Kinker_2020_CCLE_scRNAseq_NCIH1568_LUNG_rank4_9_nrun10.RDS.9.7	ERRFI1	Lung
Kinker_2020_CCLE_scRNAseq_NCIH2452_PLEURA_rank4_9_nrun10.RDS.8.5	ERRFI1	Pleura
Kinker_2020_CCLE_scRNAseq_NCIH727_LUNG_rank4_9_nrun10.RDS.7.5	ERRFI1	Lung
Kinker_2020_CCLE_scRNAseq_PATU8988S_PANCREAS_rank4_9_nrun10.RDS.9.4	ERRFI1	Pancreas
Kinker_2020_CCLE_scRNAseq_PC3_PROSTATE_rank4_9_nrun10.RDS.6.3	ERRFI1	Prostate
Kinker_2020_CCLE_scRNAseq_PECAPJ49_UPPER_AERODIGESTIVE_TRACT_rank4_9_nrun10.RDS.5.1	ERRFI1	Head & Neck
Kinker_2020_CCLE_scRNAseq_SKMEL30_SKIN_rank4_9_nrun10.RDS.6.4	ERRFI1	Skin
Kinker_2020_CCLE_scRNAseq_SNU1196_BILIARY_TRACT_rank4_9_nrun10.RDS.4.1	ERRFI1	Biliary tract
Kinker_2020_CCLE_scRNAseq_SW1990_PANCREAS_rank4_9_nrun10.RDS.4.4	ERRFI1	Pancreas
Kinker_2020_CCLE_scRNAseq_TYKNU_OVARY_rank4_9_nrun10.RDS.5.3	ERRFI1	Ovary
Laughney_2020_Lung_scRNAseq_RU653_TUMOR_1AS_UTR_rank4_9_nrun10.RDS.9.9	ERRFI1	Lung
Laughney_2020_Lung_scRNAseq_RU661_TUMOR_1AS_UTR_rank4_9_nrun10.RDS.6.2	ERRFI1	Lung
Laughney_2020_Lung_scRNAseq_RU675_TUMOR_1ANS_UTR_rank4_9_nrun10.RDS.6.5	ERRFI1	Lung
Laughney_2020_Lung_scRNAseq_RU679_TUMOR_2AS_TR_rank4_9_nrun10.RDS.8.1	ERRFI1	Lung
Laughney_2020_Lung_scRNAseq_RU679_TUMOR_2AS_TR_rank4_9_nrun10.RDS.8.4	ERRFI1	Lung
Laughney_2020_Lung_scRNAseq_RU680_TUMOR_1AS_UTR_rank4_9_nrun10.RDS.4.3	ERRFI1	Lung
Laughney_2020_Lung_scRNAseq_RU681_BRAINMET_4S_TR_rank4_9_nrun10.RDS.5.5	ERRFI1	Lung
Laughney_2020_Lung_scRNAseq_RU684_TUMOR_1AS_UTR_rank4_9_nrun10.RDS.8.8	ERRFI1	Lung
Lee_2020_CRC_SMC_scRNAseq_SMC01_rank4_9_nrun10.RDS.7.6	ERRFI1	Colorectum
Lee_2020_CRC_SMC_scRNAseq_SMC02_rank4_9_nrun10.RDS.4.3	ERRFI1	Colorectum
Lee_2020_CRC_SMC_scRNAseq_SMC04_rank4_9_nrun10.RDS.4.4	ERRFI1	Colorectum
Lee_2020_CRC_SMC_scRNAseq_SMC07_rank4_9_nrun10.RDS.5.5	ERRFI1	Colorectum
Lee_2020_CRC_SMC_scRNAseq_SMC18_rank4_9_nrun10.RDS.8.8	ERRFI1	Colorectum
Lee_2020_CRC_SMC_scRNAseq_SMC21_rank4_9_nrun10.RDS.8.1	ERRFI1	Colorectum
Lee_2020_CRC_SMC_scRNAseq_SMC23_rank4_9_nrun10.RDS.4.1	ERRFI1	Colorectum
Lee_2020_CRC_SMC_scRNAseq_SMC25_rank4_9_nrun10.RDS.8.8	ERRFI1	Colorectum
Lin_2020_PDAC_scRNAseq_MET01_rank4_9_nrun10.RDS.8.6	ERRFI1	Pancreas
Lin_2020_PDAC_scRNAseq_MET02_rank4_9_nrun10.RDS.9.7	ERRFI1	Pancreas
Lin_2020_PDAC_scRNAseq_MET04_rank4_9_nrun10.RDS.8.5	ERRFI1	Pancreas
Lin_2020_PDAC_scRNAseq_MET05_rank4_9_nrun10.RDS.8.2	ERRFI1	Pancreas
Lin_2020_PDAC_scRNAseq_MET06_rank4_9_nrun10.RDS.9.4	ERRFI1	Pancreas
Ma_2019_Liver_scRNAseq_C46_rank4_9_nrun10.RDS.8.4	ERRFI1	Liver
Ma_2019_Liver_scRNAseq_H65_rank4_9_nrun10.RDS.6.5	ERRFI1	Liver
Ma_2019_Liver_scRNAseq_H65_rank4_9_nrun10.RDS.8.1	ERRFI1	Liver
Maynard_2020_lungcancer_scRNAseq_LT_S66_rank4_9_nrun10.RDS.6.3	ERRFI1	Lung
Maynard_2020_lungcancer_scRNAseq_LT_S79_rank4_9_nrun10.RDS.7.6	ERRFI1	Lung
Nath_2021_Ovarian_scRNAseq_P10_10X_rank4_9_nrun10.RDS.9.5	ERRFI1	Ovary
Nath_2021_Ovarian_scRNAseq_P14_10X_rank4_9_nrun10.RDS.5.1	ERRFI1	Ovary
Obradovic_2021_RCC_scRNAseq_Patient2_rank4_9_nrun10.RDS.6.5	ERRFI1	Kidney
Obradovic_2021_RCC_scRNAseq_Patient4_rank4_9_nrun10.RDS.9.3	ERRFI1	Kidney
Olalekan_2021_Ovarian_scRNAseq_omentum6885_rank4_9_nrun10.RDS.6.3	ERRFI1	Ovary
Olalekan_2021_Ovarian_scRNAseq_omentum6885_rank4_9_nrun10.RDS.6.5	ERRFI1	Ovary
Pal_2021_Breast_scRNAseq_ER_positive_0029_7C_rank4_9_nrun10.RDS.4.3	ERRFI1	Breast
Pal_2021_Breast_scRNAseq_PR_positive_0319_rank4_9_nrun10.RDS.7.6	ERRFI1	Breast
Pal_2021_Breast_scRNAseq_Triple_negative_0126_rank4_9_nrun10.RDS.8.1	ERRFI1	Breast
Pal_2021_Breast_scRNAseq_Triple_negative_0126_rank4_9_nrun10.RDS.8.5	ERRFI1	Breast
Peng_2019_PDAC_scRNAseq_T19_rank4_9_nrun10.RDS.8.6	ERRFI1	Pancreas
Peng_2019_PDAC_scRNAseq_T21_rank4_9_nrun10.RDS.9.1	ERRFI1	Pancreas
Peng_2019_PDAC_scRNAseq_T3_rank4_9_nrun10.RDS.4.4	ERRFI1	Pancreas
Puram_2017_HNSCC_scRNAseq_12_rank4_9_nrun10.RDS.6.6	ERRFI1	Head & Neck
Puram_2017_HNSCC_scRNAseq_17_rank4_9_nrun10.RDS.7.5	ERRFI1	Head & Neck
Puram_2017_HNSCC_scRNAseq_26_rank4_9_nrun10.RDS.8.2	ERRFI1	Head & Neck
Qian_2020_Breast_scRNAseq_49_rank4_9_nrun10.RDS.8.6	ERRFI1	Breast
Qian_2020_Lung_scRNAseq_5_rank4_9_nrun10.RDS.9.2	ERRFI1	Lung
Qian_2020_Ovarian_scRNAseq_14_rank4_9_nrun10.RDS.7.7	ERRFI1	Ovary
Steele_2020_PDAC_scRNAseq_PDAC_TISSUE_1_rank4_9_nrun10.RDS.9.1	ERRFI1	Pancreas
Steele_2020_PDAC_scRNAseq_PDAC_TISSUE_16_rank4_9_nrun10.RDS.4.3	ERRFI1	Pancreas
Steele_2020_PDAC_scRNAseq_PDAC_TISSUE_2_rank4_9_nrun10.RDS.4.1	ERRFI1	Pancreas
Steele_2020_PDAC_scRNAseq_PDAC_TISSUE_3_rank4_9_nrun10.RDS.6.4	ERRFI1	Pancreas
Steele_2020_PDAC_scRNAseq_PDAC_TISSUE_5_rank4_9_nrun10.RDS.4.1	ERRFI1	Pancreas
Steele_2020_PDAC_scRNAseq_PDAC_TISSUE_5_rank4_9_nrun10.RDS.7.2	ERRFI1	Pancreas
Steele_2020_PDAC_scRNAseq_PDAC_TISSUE_7_rank4_9_nrun10.RDS.4.3	ERRFI1	Pancreas
Steele_2020_PDAC_scRNAseq_PDAC_TISSUE_7_rank4_9_nrun10.RDS.7.1	ERRFI1	Pancreas
Steele_2020_PDAC_scRNAseq_PDAC_TISSUE_8_rank4_9_nrun10.RDS.7.3	ERRFI1	Pancreas
Sun_2021_HCC_scRNAseq_P03_rank4_9_nrun10.RDS.4.4	ERRFI1	Liver
Sun_2021_HCC_scRNAseq_P15_rank4_9_nrun10.RDS.5.4	ERRFI1	Liver
Unpublished_LSCC_scRNAseq_LS10_rank4_9_nrun10.RDS.6.5	ERRFI1	Lung
Unpublished_LSCC_scRNAseq_LS16_rank4_9_nrun10.RDS.6.1	ERRFI1	Lung
Unpublished_LSCC_scRNAseq_LS3_rank4_9_nrun10.RDS.9.4	ERRFI1	Lung
Unpublished_LSCC_scRNAseq_LS7_rank4_9_nrun10.RDS.9.7	ERRFI1	Lung
Unpublished_LSCC_scRNAseq_LS9_rank4_9_nrun10.RDS.7.5	ERRFI1	Lung
Unpublished_OPSCC_scRNAseq_OP12_rank4_9_nrun10.RDS.7.1	ERRFI1	Head & Neck
Unpublished_OPSCC_scRNAseq_OP33_rank4_9_nrun10.RDS.9.9	ERRFI1	Head & Neck
Unpublished_OPSCC_scRNAseq_OP34_rank4_9_nrun10.RDS.8.2	ERRFI1	Head & Neck
Unpublished_OPSCC_scRNAseq_OP5_rank4_9_nrun10.RDS.8.6	ERRFI1	Head & Neck
Unpublished_OPSCC_scRNAseq_OP6_rank4_9_nrun10.RDS.4.2	ERRFI1	Head & Neck
Xing_2021_Lung_scRNAseq_NM6E_rank4_9_nrun10.RDS.4.2	ERRFI1	Lung
Xing_2021_Lung_scRNAseq_SSN24_rank4_9_nrun10.RDS.5.3	ERRFI1	Lung
Xing_2021_Lung_scRNAseq_SSN28_rank4_9_nrun10.RDS.7.6	ERRFI1	Lung
Xing_2021_Lung_scRNAseq_SSN29_rank4_9_nrun10.RDS.6.5	ERRFI1	Lung
Xing_2021_Lung_scRNAseq_SSN30_rank4_9_nrun10.RDS.9.6	ERRFI1	Lung
Xing_2021_Lung_scRNAseq_SSN31_rank4_9_nrun10.RDS.5.5	ERRFI1	Lung
Xing_2021_Lung_scRNAseq_SSN33_rank4_9_nrun10.RDS.7.5	ERRFI1	Lung
Yue_2020_PDAC_scRNAseq_90209_CMP_rank4_9_nrun10.RDS.6.1	ERRFI1	Pancreas
Yue_2020_PDAC_scRNAseq_91412_rank4_9_nrun10.RDS.9.5	ERRFI1	Pancreas
Yue_2020_PDAC_scRNAseq_91610_rank4_9_nrun10.RDS.7.1	ERRFI1	Pancreas
Yue_2020_PDAC_scRNAseq_94930_rank4_9_nrun10.RDS.4.4	ERRFI1	Pancreas
Zhang_2021_RCC_scRNAseq_SI_22368_rank4_9_nrun10.RDS.4.4	ERRFI1	Kidney
Bi_2021_RCC_scRNAseq_P55_rank4_9_nrun10.RDS.7.5	ERV3-1	Kidney
Gao_2021_Breast_and_ATC_scRNAseq_ATC5_rank4_9_nrun10.RDS.6.4	ERV3-1	Breast
Kinker_2020_CCLE_scRNAseq_IM95_STOMACH_rank4_9_nrun10.RDS.5.5	ERV3-1	Stomach
Laughney_2020_Lung_scRNAseq_RU666_SPINEMET_4NS_TR_rank4_9_nrun10.RDS.7.6	ERV3-1	Lung
Lin_2020_PDAC_scRNAseq_P03_rank4_9_nrun10.RDS.7.2	ERV3-1	Pancreas
Lin_2020_PDAC_scRNAseq_P08_rank4_9_nrun10.RDS.9.9	ERV3-1	Pancreas
Ma_2019_Liver_scRNAseq_C26_rank4_9_nrun10.RDS.5.4	ERV3-1	Liver
Nath_2021_Ovarian_scRNAseq_P18_10X_rank4_9_nrun10.RDS.8.6	ERV3-1	Ovary
Nath_2021_Ovarian_scRNAseq_P23_10X_rank4_9_nrun10.RDS.7.4	ERV3-1	Ovary
Peng_2019_PDAC_scRNAseq_T13_rank4_9_nrun10.RDS.8.1	ERV3-1	Pancreas
Peng_2019_PDAC_scRNAseq_T3_rank4_9_nrun10.RDS.8.3	ERV3-1	Pancreas
Peng_2019_PDAC_scRNAseq_T7_rank4_9_nrun10.RDS.7.2	ERV3-1	Pancreas
Steele_2020_PDAC_scRNAseq_PDAC_TISSUE_2_rank4_9_nrun10.RDS.7.3	ERV3-1	Pancreas
Steele_2020_PDAC_scRNAseq_PDAC_TISSUE_6_rank4_9_nrun10.RDS.7.4	ERV3-1	Pancreas
Steele_2020_PDAC_scRNAseq_PDAC_TISSUE_8_rank4_9_nrun10.RDS.8.1	ERV3-1	Pancreas
Franses_2020_PDAC_CTC_scRNAseq_localized_PDAC_cohort2_rank4_9_nrun10.RDS.6.3	ESAM	Pancreas
Jordan_2016_Breast_CTC_scRNAseq_rank4_9_nrun10.RDS.4.3	ESAM	Breast
Obradovic_2021_RCC_scRNAseq_Patient1_rank4_9_nrun10.RDS.6.3	ESAM	Kidney
Obradovic_2021_RCC_scRNAseq_Patient1_rank4_9_nrun10.RDS.7.2	ESAM	Kidney
Xing_2021_Lung_scRNAseq_SSN25_rank4_9_nrun10.RDS.7.5	ESAM	Lung
Xing_2021_Lung_scRNAseq_SSN29_rank4_9_nrun10.RDS.8.3	ESAM	Lung
Kinker_2020_CCLE_scRNAseq_EBC1_LUNG_rank4_9_nrun10.RDS.6.1	ESCO1	Lung
Steele_2020_PDAC_scRNAseq_PDAC_TISSUE_2_rank4_9_nrun10.RDS.7.3	ESCO1	Pancreas
Sun_2021_HCC_scRNAseq_P15_rank4_9_nrun10.RDS.5.4	ESCO1	Liver
Chen_2020_NasopharyngealCarcinoma_scRNAseq_P11_rank4_9_nrun10.RDS.9.6	ESCO2	Nasopharynx
Ireland_2020_SCLC_scRNAseq_Day11_rank4_9_nrun10.RDS.7.7	ESCO2	Lung
Ireland_2020_SCLC_scRNAseq_Day14_rank4_9_nrun10.RDS.6.4	ESCO2	Lung
Ireland_2020_SCLC_scRNAseq_Day17_rank4_9_nrun10.RDS.8.5	ESCO2	Lung
Ireland_2020_SCLC_scRNAseq_Day21_rank4_9_nrun10.RDS.8.6	ESCO2	Lung
Ireland_2020_SCLC_scRNAseq_Day4_rep1_rank4_9_nrun10.RDS.7.2	ESCO2	Lung
Ireland_2020_SCLC_scRNAseq_Day4_rep2_rank4_9_nrun10.RDS.6.5	ESCO2	Lung
Ireland_2020_SCLC_scRNAseq_Day7_rank4_9_nrun10.RDS.6.5	ESCO2	Lung
Kinker_2020_CCLE_scRNAseq_8305C_THYROID_rank4_9_nrun10.RDS.7.6	ESCO2	Thyroid
Kinker_2020_CCLE_scRNAseq_ABC1_LUNG_rank4_9_nrun10.RDS.8.2	ESCO2	Lung
Kinker_2020_CCLE_scRNAseq_CAKI2_KIDNEY_rank4_9_nrun10.RDS.6.1	ESCO2	Kidney
Kinker_2020_CCLE_scRNAseq_CAMA1_BREAST_rank4_9_nrun10.RDS.7.2	ESCO2	Breast
Kinker_2020_CCLE_scRNAseq_EBC1_LUNG_rank4_9_nrun10.RDS.4.3	ESCO2	Lung
Kinker_2020_CCLE_scRNAseq_HCC1419_BREAST_rank4_9_nrun10.RDS.8.1	ESCO2	Breast
Kinker_2020_CCLE_scRNAseq_HCC366_LUNG_rank4_9_nrun10.RDS.5.5	ESCO2	Lung
Kinker_2020_CCLE_scRNAseq_HEC151_ENDOMETRIUM_rank4_9_nrun10.RDS.6.2	ESCO2	Uterus
Kinker_2020_CCLE_scRNAseq_HS852T_SKIN_rank4_9_nrun10.RDS.8.6	ESCO2	Skin
Kinker_2020_CCLE_scRNAseq_HS939T_SKIN_rank4_9_nrun10.RDS.8.3	ESCO2	Skin
Kinker_2020_CCLE_scRNAseq_HT55_LARGE_INTESTINE_rank4_9_nrun10.RDS.8.6	ESCO2	Colorectum
Kinker_2020_CCLE_scRNAseq_JHU006_UPPER_AERODIGESTIVE_TRACT_rank4_9_nrun10.RDS.9.3	ESCO2	Head & Neck
Kinker_2020_CCLE_scRNAseq_KMRC3_KIDNEY_rank4_9_nrun10.RDS.8.6	ESCO2	Kidney
Kinker_2020_CCLE_scRNAseq_MFE280_ENDOMETRIUM_rank4_9_nrun10.RDS.6.4	ESCO2	Uterus
Kinker_2020_CCLE_scRNAseq_MFE319_ENDOMETRIUM_rank4_9_nrun10.RDS.7.3	ESCO2	Uterus
Kinker_2020_CCLE_scRNAseq_NCIH1048_LUNG_rank4_9_nrun10.RDS.7.4	ESCO2	Lung
Kinker_2020_CCLE_scRNAseq_NCIH1435_LUNG_rank4_9_nrun10.RDS.5.3	ESCO2	Lung
Kinker_2020_CCLE_scRNAseq_NCIH1944_LUNG_rank4_9_nrun10.RDS.7.7	ESCO2	Lung
Kinker_2020_CCLE_scRNAseq_NCIH2073_LUNG_rank4_9_nrun10.RDS.7.1	ESCO2	Lung
Kinker_2020_CCLE_scRNAseq_NCIH2077_LUNG_rank4_9_nrun10.RDS.7.2	ESCO2	Lung
Kinker_2020_CCLE_scRNAseq_NCIH2228_LUNG_rank4_9_nrun10.RDS.7.5	ESCO2	Lung
Kinker_2020_CCLE_scRNAseq_NCIH2444_LUNG_rank4_9_nrun10.RDS.6.4	ESCO2	Lung
Kinker_2020_CCLE_scRNAseq_NCIH292_LUNG_rank4_9_nrun10.RDS.6.5	ESCO2	Lung
Kinker_2020_CCLE_scRNAseq_NCIH358_LUNG_rank4_9_nrun10.RDS.9.1	ESCO2	Lung
Kinker_2020_CCLE_scRNAseq_OAW28_OVARY_rank4_9_nrun10.RDS.7.5	ESCO2	Ovary
Kinker_2020_CCLE_scRNAseq_ONCODG1_OVARY_rank4_9_nrun10.RDS.9.5	ESCO2	Ovary
Kinker_2020_CCLE_scRNAseq_OVCAR4_OVARY_rank4_9_nrun10.RDS.6.1	ESCO2	Ovary
Kinker_2020_CCLE_scRNAseq_OVSAHO_OVARY_rank4_9_nrun10.RDS.8.3	ESCO2	Ovary
Kinker_2020_CCLE_scRNAseq_OVTOKO_OVARY_rank4_9_nrun10.RDS.7.1	ESCO2	Ovary
Kinker_2020_CCLE_scRNAseq_PK59_PANCREAS_rank4_9_nrun10.RDS.8.3	ESCO2	Pancreas
Kinker_2020_CCLE_scRNAseq_RT4_URINARY_TRACT_rank4_9_nrun10.RDS.4.3	ESCO2	Urinary tract
Kinker_2020_CCLE_scRNAseq_SCC47_UPPER_AERODIGESTIVE_TRACT_rank4_9_nrun10.RDS.8.5	ESCO2	Head & Neck
Kinker_2020_CCLE_scRNAseq_SCC9_UPPER_AERODIGESTIVE_TRACT_rank4_9_nrun10.RDS.9.2	ESCO2	Head & Neck
Kinker_2020_CCLE_scRNAseq_SCC90_UPPER_AERODIGESTIVE_TRACT_rank4_9_nrun10.RDS.6.2	ESCO2	Head & Neck
Kinker_2020_CCLE_scRNAseq_SNU449_LIVER_rank4_9_nrun10.RDS.7.3	ESCO2	Liver
Kinker_2020_CCLE_scRNAseq_T47D_BREAST_rank4_9_nrun10.RDS.8.4	ESCO2	Breast
Kinker_2020_CCLE_scRNAseq_TCCSUP_URINARY_TRACT_rank4_9_nrun10.RDS.8.6	ESCO2	Urinary tract
Kinker_2020_CCLE_scRNAseq_TE10_OESOPHAGUS_rank4_9_nrun10.RDS.7.7	ESCO2	Esophagus
Kinker_2020_CCLE_scRNAseq_UACC257_SKIN_rank4_9_nrun10.RDS.7.5	ESCO2	Skin
Kinker_2020_CCLE_scRNAseq_VMRCRCZ_KIDNEY_rank4_9_nrun10.RDS.8.4	ESCO2	Kidney
Chen_2020_NasopharyngealCarcinoma_scRNAseq_P11_rank4_9_nrun10.RDS.8.8	ESD	Nasopharynx
Kim_2020_Lung_scRNAseq_P0025_rank4_9_nrun10.RDS.5.1	ESD	Lung
Kim_2020_Lung_scRNAseq_P0030_rank4_9_nrun10.RDS.9.4	ESD	Lung
Kim_2020_Lung_scRNAseq_P0034_rank4_9_nrun10.RDS.7.1	ESD	Lung
Kinker_2020_CCLE_scRNAseq_8305C_THYROID_rank4_9_nrun10.RDS.8.6	ESD	Thyroid
Kinker_2020_CCLE_scRNAseq_BCPAP_THYROID_rank4_9_nrun10.RDS.9.2	ESD	Thyroid
Kinker_2020_CCLE_scRNAseq_BFTC909_KIDNEY_rank4_9_nrun10.RDS.9.6	ESD	Kidney
Kinker_2020_CCLE_scRNAseq_BICR56_UPPER_AERODIGESTIVE_TRACT_rank4_9_nrun10.RDS.5.2	ESD	Head & Neck
Kinker_2020_CCLE_scRNAseq_BICR6_UPPER_AERODIGESTIVE_TRACT_rank4_9_nrun10.RDS.5.1	ESD	Head & Neck
Kinker_2020_CCLE_scRNAseq_BT549_BREAST_rank4_9_nrun10.RDS.6.5	ESD	Breast
Kinker_2020_CCLE_scRNAseq_DANG_PANCREAS_rank4_9_nrun10.RDS.5.3	ESD	Pancreas
Kinker_2020_CCLE_scRNAseq_EBC1_LUNG_rank4_9_nrun10.RDS.7.6	ESD	Lung
Kinker_2020_CCLE_scRNAseq_EFM192A_BREAST_rank4_9_nrun10.RDS.8.4	ESD	Breast
Kinker_2020_CCLE_scRNAseq_HDQP1_BREAST_rank4_9_nrun10.RDS.6.3	ESD	Breast
Kinker_2020_CCLE_scRNAseq_HEC59_ENDOMETRIUM_rank4_9_nrun10.RDS.8.6	ESD	Uterus
Kinker_2020_CCLE_scRNAseq_HS939T_SKIN_rank4_9_nrun10.RDS.8.8	ESD	Skin
Kinker_2020_CCLE_scRNAseq_HT1376_URINARY_TRACT_rank4_9_nrun10.RDS.4.1	ESD	Urinary tract
Kinker_2020_CCLE_scRNAseq_HUPT3_PANCREAS_rank4_9_nrun10.RDS.4.4	ESD	Pancreas
Kinker_2020_CCLE_scRNAseq_JHU029_UPPER_AERODIGESTIVE_TRACT_rank4_9_nrun10.RDS.8.2	ESD	Head & Neck
Kinker_2020_CCLE_scRNAseq_MFE280_ENDOMETRIUM_rank4_9_nrun10.RDS.7.4	ESD	Uterus
Kinker_2020_CCLE_scRNAseq_NCIH1048_LUNG_rank4_9_nrun10.RDS.4.4	ESD	Lung
Kinker_2020_CCLE_scRNAseq_NCIH1435_LUNG_rank4_9_nrun10.RDS.7.2	ESD	Lung
Kinker_2020_CCLE_scRNAseq_NCIH1568_LUNG_rank4_9_nrun10.RDS.7.4	ESD	Lung
Kinker_2020_CCLE_scRNAseq_NCIH2077_LUNG_rank4_9_nrun10.RDS.8.7	ESD	Lung
Kinker_2020_CCLE_scRNAseq_NCIH2110_LUNG_rank4_9_nrun10.RDS.8.3	ESD	Lung
Kinker_2020_CCLE_scRNAseq_NCIH2170_LUNG_rank4_9_nrun10.RDS.4.1	ESD	Lung
Kinker_2020_CCLE_scRNAseq_NCIH292_LUNG_rank4_9_nrun10.RDS.7.3	ESD	Lung
Kinker_2020_CCLE_scRNAseq_NCIH650_LUNG_rank4_9_nrun10.RDS.5.2	ESD	Lung
Kinker_2020_CCLE_scRNAseq_NCIH727_LUNG_rank4_9_nrun10.RDS.9.4	ESD	Lung
Kinker_2020_CCLE_scRNAseq_RCM1_LARGE_INTESTINE_rank4_9_nrun10.RDS.4.3	ESD	Colorectum
Kinker_2020_CCLE_scRNAseq_SNU308_BILIARY_TRACT_rank4_9_nrun10.RDS.4.3	ESD	Biliary tract
Kinker_2020_CCLE_scRNAseq_SW1271_LUNG_rank4_9_nrun10.RDS.5.3	ESD	Lung
Kinker_2020_CCLE_scRNAseq_T47D_BREAST_rank4_9_nrun10.RDS.8.1	ESD	Breast
Kinker_2020_CCLE_scRNAseq_TEN_ENDOMETRIUM_rank4_9_nrun10.RDS.9.4	ESD	Uterus
Kinker_2020_CCLE_scRNAseq_WM88_SKIN_rank4_9_nrun10.RDS.5.1	ESD	Skin
Lee_2020_CRC_SMC_scRNAseq_SMC09_rank4_9_nrun10.RDS.6.5	ESD	Colorectum
Lee_2020_CRC_SMC_scRNAseq_SMC20_rank4_9_nrun10.RDS.7.5	ESD	Colorectum
Lee_2020_CRC_SMC_scRNAseq_SMC25_rank4_9_nrun10.RDS.8.6	ESD	Colorectum
Lin_2020_PDAC_scRNAseq_P08_rank4_9_nrun10.RDS.9.1	ESD	Pancreas
Lin_2020_PDAC_scRNAseq_P10_rank4_9_nrun10.RDS.5.3	ESD	Pancreas
Ma_2019_Liver_scRNAseq_C46_rank4_9_nrun10.RDS.6.5	ESD	Liver
Massalha_2020_LiverMets_scRNAseq_p3_CRC_Met_rank4_9_nrun10.RDS.5.2	ESD	Colorectum
Pal_2021_Breast_scRNAseq_ER_positive_LN_0173_rank4_9_nrun10.RDS.7.3	ESD	Breast
Peng_2019_PDAC_scRNAseq_T22_rank4_9_nrun10.RDS.6.3	ESD	Pancreas
Peng_2019_PDAC_scRNAseq_T3_rank4_9_nrun10.RDS.4.1	ESD	Pancreas
Qian_2020_Ovarian_scRNAseq_11_rank4_9_nrun10.RDS.7.1	ESD	Ovary
Qian_2020_Ovarian_scRNAseq_14_rank4_9_nrun10.RDS.6.2	ESD	Ovary
Steele_2020_PDAC_scRNAseq_PDAC_TISSUE_16_rank4_9_nrun10.RDS.9.9	ESD	Pancreas
Xing_2021_Lung_scRNAseq_SSN27_rank4_9_nrun10.RDS.5.5	ESD	Lung
Xing_2021_Lung_scRNAseq_SSN27_rank4_9_nrun10.RDS.8.8	ESD	Lung
Yue_2020_PDAC_scRNAseq_87784_rank4_9_nrun10.RDS.7.7	ESD	Pancreas
Yue_2020_PDAC_scRNAseq_91706_rank4_9_nrun10.RDS.7.5	ESD	Pancreas
Yue_2020_PDAC_scRNAseq_94930_rank4_9_nrun10.RDS.6.4	ESD	Pancreas
Chen_2021_Prostate_scRNAseq_11_rank4_9_nrun10.RDS.8.5	ESF1	Prostate
Ji_2020_SkinSCC_scRNAseq_P10_rank4_9_nrun10.RDS.6.5	ESF1	Skin
Ji_2020_SkinSCC_scRNAseq_P5_rank4_9_nrun10.RDS.4.4	ESF1	Skin
Karaayvas_2018_Breast_scRNAseq_81_rank4_9_nrun10.RDS.8.3	ESF1	Breast
Kinker_2020_CCLE_scRNAseq_8305C_THYROID_rank4_9_nrun10.RDS.8.6	ESF1	Thyroid
Kinker_2020_CCLE_scRNAseq_HT1197_URINARY_TRACT_rank4_9_nrun10.RDS.7.1	ESF1	Urinary tract
Kinker_2020_CCLE_scRNAseq_NCIH2347_LUNG_rank4_9_nrun10.RDS.6.1	ESF1	Lung
Kinker_2020_CCLE_scRNAseq_RERFLCAD1_LUNG_rank4_9_nrun10.RDS.8.6	ESF1	Lung
Lee_2020_CRC_SMC_scRNAseq_SMC01_rank4_9_nrun10.RDS.5.5	ESF1	Colorectum
Lin_2020_PDAC_scRNAseq_MET01_rank4_9_nrun10.RDS.8.5	ESF1	Pancreas
Lin_2020_PDAC_scRNAseq_MET02_rank4_9_nrun10.RDS.8.2	ESF1	Pancreas
Peng_2019_PDAC_scRNAseq_T20_rank4_9_nrun10.RDS.6.4	ESF1	Pancreas
Yue_2020_PDAC_scRNAseq_94930_rank4_9_nrun10.RDS.5.3	ESF1	Pancreas
Lee_2020_CRC_SMC_scRNAseq_SMC16_rank4_9_nrun10.RDS.8.3	ESPN	Colorectum
Peng_2019_PDAC_scRNAseq_T2_rank4_9_nrun10.RDS.5.3	ESPN	Pancreas
Izar_2020_HGSOC_scRNAseq_SS2_5_rank4_9_nrun10.RDS.4.2	ESR1	Ovary
Nath_2021_Ovarian_scRNAseq_P16_10X_rank4_9_nrun10.RDS.7.4	ESR1	Ovary
Olalekan_2021_Ovarian_scRNAseq_omentum6885_rank4_9_nrun10.RDS.7.7	ESR1	Ovary
Pal_2021_Breast_scRNAseq_ER_positive__LN_0056_rank4_9_nrun10.RDS.6.3	ESR1	Breast
Pal_2021_Breast_scRNAseq_ER_positive_0173_rank4_9_nrun10.RDS.9.6	ESR1	Breast
Pal_2021_Breast_scRNAseq_ER_positive_0360_rank4_9_nrun10.RDS.8.4	ESR1	Breast
Pal_2021_Breast_scRNAseq_ER_positive_LN_0173_rank4_9_nrun10.RDS.6.3	ESR1	Breast
Pal_2021_Breast_scRNAseq_ER_positive_LN_0173_rank4_9_nrun10.RDS.8.3	ESR1	Breast
Pal_2021_Breast_scRNAseq_HER2_0308_rank4_9_nrun10.RDS.4.4	ESR1	Breast
Pal_2021_Breast_scRNAseq_HER2_0308_rank4_9_nrun10.RDS.7.3	ESR1	Breast
Kinker_2020_CCLE_scRNAseq_BT474_BREAST_rank4_9_nrun10.RDS.4.2	ESRP1	Breast
Kinker_2020_CCLE_scRNAseq_COLO741_SKIN_rank4_9_nrun10.RDS.8.2	ESRP1	Skin
Kinker_2020_CCLE_scRNAseq_HS939T_SKIN_rank4_9_nrun10.RDS.9.9	ESRP1	Skin
Kinker_2020_CCLE_scRNAseq_IGR1_SKIN_rank4_9_nrun10.RDS.4.4	ESRP1	Skin
Maynard_2020_lungcancer_scRNAseq_LT_S47_rank4_9_nrun10.RDS.5.3	ESRP1	Lung
Maynard_2020_lungcancer_scRNAseq_LT_S57_rank4_9_nrun10.RDS.5.2	ESRP1	Lung
Miyamoto_2015_Prostate_CTC_scRNAseq_rank4_9_nrun10.RDS.7.1	ESRP1	Prostate
Pal_2021_Breast_scRNAseq_ER_positive_0056_rank4_9_nrun10.RDS.7.2	ESRP1	Breast
Kinker_2020_CCLE_scRNAseq_HUCCT1_BILIARY_TRACT_rank4_9_nrun10.RDS.7.3	ESRRA	Biliary tract
Kinker_2020_CCLE_scRNAseq_KYSE520_OESOPHAGUS_rank4_9_nrun10.RDS.8.4	ESRRA	Esophagus
Gao_2021_Breast_and_ATC_scRNAseq_TNBC5_rank4_9_nrun10.RDS.6.2	ESRRG	Breast
Olalekan_2021_Ovarian_scRNAseq_omentum2834_rank4_9_nrun10.RDS.4.2	ESRRG	Ovary
Kinker_2020_CCLE_scRNAseq_NCIH1299_LUNG_rank4_9_nrun10.RDS.7.2	ESYT1	Lung
Kinker_2020_CCLE_scRNAseq_T47D_BREAST_rank4_9_nrun10.RDS.8.1	ESYT1	Breast
Maynard_2020_lungcancer_scRNAseq_LT_S53_rank4_9_nrun10.RDS.7.2	ESYT1	Lung
Kim_2020_Lung_scRNAseq_P0018_rank4_9_nrun10.RDS.8.2	ESYT2	Lung
Kinker_2020_CCLE_scRNAseq_SU8686_PANCREAS_rank4_9_nrun10.RDS.4.2	ESYT2	Pancreas
Kinker_2020_CCLE_scRNAseq_TYKNU_OVARY_rank4_9_nrun10.RDS.5.3	ESYT2	Ovary
Lin_2020_PDAC_scRNAseq_P10_rank4_9_nrun10.RDS.8.8	ESYT2	Pancreas
Yao_2020_ESCC_mouse_scRNAseq_26_rank4_9_nrun10.RDS.6.5	ESYT2	Esophagus
Izar_2020_HGSOC_scRNAseq_10X_3250.1_rank4_9_nrun10.RDS.7.2	ETF1	Ovary
Ma_2019_Liver_scRNAseq_H38_rank4_9_nrun10.RDS.5.1	ETF1	Liver
Obradovic_2021_RCC_scRNAseq_Patient5_rank4_9_nrun10.RDS.4.1	ETF1	Kidney
Peng_2019_PDAC_scRNAseq_T11_rank4_9_nrun10.RDS.5.1	ETF1	Pancreas
Xing_2021_Lung_scRNAseq_SSN10_rank4_9_nrun10.RDS.7.5	ETF1	Lung
Yue_2020_PDAC_scRNAseq_87784_rank4_9_nrun10.RDS.4.4	ETF1	Pancreas
Zhang_2021_RCC_scRNAseq_SI_18854_rank4_9_nrun10.RDS.7.7	ETF1	Kidney
Kinker_2020_CCLE_scRNAseq_2313287_STOMACH_rank4_9_nrun10.RDS.9.6	ETFA	Stomach
Kinker_2020_CCLE_scRNAseq_RCC10RGB_KIDNEY_rank4_9_nrun10.RDS.8.5	ETFA	Kidney
Kinker_2020_CCLE_scRNAseq_SCC90_UPPER_AERODIGESTIVE_TRACT_rank4_9_nrun10.RDS.5.4	ETFA	Head & Neck
Kinker_2020_CCLE_scRNAseq_SNU423_LIVER_rank4_9_nrun10.RDS.8.6	ETFA	Liver
Kinker_2020_CCLE_scRNAseq_WM88_SKIN_rank4_9_nrun10.RDS.5.1	ETFA	Skin
Lee_2020_CRC_SMC_scRNAseq_SMC02_rank4_9_nrun10.RDS.8.7	ETFA	Colorectum
Qian_2020_Breast_scRNAseq_42_rank4_9_nrun10.RDS.5.2	ETFA	Breast
Sun_2021_HCC_scRNAseq_P04_rank4_9_nrun10.RDS.6.2	ETFA	Liver
Sun_2021_HCC_scRNAseq_P18_rank4_9_nrun10.RDS.4.3	ETFA	Liver
Chen_2020_NasopharyngealCarcinoma_scRNAseq_P12_rank4_9_nrun10.RDS.8.5	ETFB	Nasopharynx
Chen_2021_Prostate_scRNAseq_12_rank4_9_nrun10.RDS.5.1	ETFB	Prostate
Chen_2021_Prostate_scRNAseq_7_rank4_9_nrun10.RDS.5.1	ETFB	Prostate
Izar_2020_HGSOC_scRNAseq_SS2_8_rank4_9_nrun10.RDS.9.2	ETFB	Ovary
Kim_2020_Lung_scRNAseq_P0006_rank4_9_nrun10.RDS.6.2	ETFB	Lung
Kim_2020_Lung_scRNAseq_P1006_rank4_9_nrun10.RDS.6.2	ETFB	Lung
Kinker_2020_CCLE_scRNAseq_BT549_BREAST_rank4_9_nrun10.RDS.6.5	ETFB	Breast
Kinker_2020_CCLE_scRNAseq_COLO792_SKIN_rank4_9_nrun10.RDS.8.1	ETFB	Skin
Kinker_2020_CCLE_scRNAseq_DANG_PANCREAS_rank4_9_nrun10.RDS.5.3	ETFB	Pancreas
Kinker_2020_CCLE_scRNAseq_HMC18_BREAST_rank4_9_nrun10.RDS.4.4	ETFB	Breast
Kinker_2020_CCLE_scRNAseq_HS852T_SKIN_rank4_9_nrun10.RDS.7.5	ETFB	Skin
Kinker_2020_CCLE_scRNAseq_IALM_LUNG_rank4_9_nrun10.RDS.5.5	ETFB	Lung
Kinker_2020_CCLE_scRNAseq_KYSE520_OESOPHAGUS_rank4_9_nrun10.RDS.9.5	ETFB	Esophagus
Kinker_2020_CCLE_scRNAseq_LNCAPCLONEFGC_PROSTATE_rank4_9_nrun10.RDS.4.1	ETFB	Prostate
Kinker_2020_CCLE_scRNAseq_LNCAPCLONEFGC_PROSTATE_rank4_9_nrun10.RDS.6.6	ETFB	Prostate
Kinker_2020_CCLE_scRNAseq_MDAMB436_BREAST_rank4_9_nrun10.RDS.9.3	ETFB	Breast
Kinker_2020_CCLE_scRNAseq_NCIH1048_LUNG_rank4_9_nrun10.RDS.4.4	ETFB	Lung
Kinker_2020_CCLE_scRNAseq_NCIH1299_LUNG_rank4_9_nrun10.RDS.8.4	ETFB	Lung
Kinker_2020_CCLE_scRNAseq_NCIH1568_LUNG_rank4_9_nrun10.RDS.7.4	ETFB	Lung
Kinker_2020_CCLE_scRNAseq_NCIH1792_LUNG_rank4_9_nrun10.RDS.6.2	ETFB	Lung
Kinker_2020_CCLE_scRNAseq_NCIH2077_LUNG_rank4_9_nrun10.RDS.8.7	ETFB	Lung
Kinker_2020_CCLE_scRNAseq_NCIH358_LUNG_rank4_9_nrun10.RDS.6.6	ETFB	Lung
Kinker_2020_CCLE_scRNAseq_PANC0203_PANCREAS_rank4_9_nrun10.RDS.5.3	ETFB	Pancreas
Kinker_2020_CCLE_scRNAseq_PC3_PROSTATE_rank4_9_nrun10.RDS.6.2	ETFB	Prostate
Kinker_2020_CCLE_scRNAseq_RERFLCAD1_LUNG_rank4_9_nrun10.RDS.8.6	ETFB	Lung
Kinker_2020_CCLE_scRNAseq_SH10TC_STOMACH_rank4_9_nrun10.RDS.4.1	ETFB	Stomach
Kinker_2020_CCLE_scRNAseq_SKMEL5_SKIN_rank4_9_nrun10.RDS.8.6	ETFB	Skin
Kinker_2020_CCLE_scRNAseq_SW1990_PANCREAS_rank4_9_nrun10.RDS.9.6	ETFB	Pancreas
Ligorio_2019_PDAC_cell_line_scRNAseq_10%_PDAC_rank4_9_nrun10.RDS.4.2	ETFB	Pancreas
Lin_2020_PDAC_scRNAseq_MET01_rank4_9_nrun10.RDS.6.6	ETFB	Pancreas
Lin_2020_PDAC_scRNAseq_P09_rank4_9_nrun10.RDS.4.4	ETFB	Pancreas
Nath_2021_Ovarian_scRNAseq_P04_10X_rank4_9_nrun10.RDS.5.1	ETFB	Ovary
Pal_2021_Breast_scRNAseq_ER_positive_0029_7C_rank4_9_nrun10.RDS.7.4	ETFB	Breast
Pal_2021_Breast_scRNAseq_ER_positive_0056_rank4_9_nrun10.RDS.9.7	ETFB	Breast
Pal_2021_Breast_scRNAseq_ER_positive_LN_0068_rank4_9_nrun10.RDS.8.1	ETFB	Breast
Pal_2021_Breast_scRNAseq_HER2_0176_rank4_9_nrun10.RDS.5.5	ETFB	Breast
Pal_2021_Breast_scRNAseq_HER2_0331_rank4_9_nrun10.RDS.5.5	ETFB	Breast
Pal_2021_Breast_scRNAseq_HER2_0337_rank4_9_nrun10.RDS.6.1	ETFB	Breast
Peng_2019_PDAC_scRNAseq_T15_rank4_9_nrun10.RDS.4.2	ETFB	Pancreas
Peng_2019_PDAC_scRNAseq_T3_rank4_9_nrun10.RDS.4.1	ETFB	Pancreas
Peng_2019_PDAC_scRNAseq_T6_rank4_9_nrun10.RDS.4.1	ETFB	Pancreas
Sun_2021_HCC_scRNAseq_P04_rank4_9_nrun10.RDS.6.2	ETFB	Liver
Sun_2021_HCC_scRNAseq_P09_rank4_9_nrun10.RDS.5.1	ETFB	Liver
Sun_2021_HCC_scRNAseq_P16_rank4_9_nrun10.RDS.4.4	ETFB	Liver
Xing_2021_Lung_scRNAseq_SSN30_rank4_9_nrun10.RDS.7.6	ETFB	Lung
Zhang_2021_RCC_scRNAseq_SI_22604_rank4_9_nrun10.RDS.7.3	ETFB	Kidney
Chen_2020_NasopharyngealCarcinoma_scRNAseq_P04_rank4_9_nrun10.RDS.4.1	ETHE1	Nasopharynx
Chung_2017_Breast_scRNAseq_BC03_rank4_9_nrun10.RDS.6.1	ETHE1	Breast
Kim_2020_Lung_scRNAseq_P1028_rank4_9_nrun10.RDS.7.2	ETHE1	Lung
Kinker_2020_CCLE_scRNAseq_JHOS2_OVARY_rank4_9_nrun10.RDS.9.4	ETHE1	Ovary
Kinker_2020_CCLE_scRNAseq_TE10_OESOPHAGUS_rank4_9_nrun10.RDS.8.7	ETHE1	Esophagus
Kinker_2020_CCLE_scRNAseq_TOV21G_OVARY_rank4_9_nrun10.RDS.8.4	ETHE1	Ovary
Lin_2020_PDAC_scRNAseq_MET06_rank4_9_nrun10.RDS.9.2	ETHE1	Pancreas
Lin_2020_PDAC_scRNAseq_P10_rank4_9_nrun10.RDS.5.3	ETHE1	Pancreas
Nath_2021_Ovarian_scRNAseq_P10_10X_rank4_9_nrun10.RDS.7.1	ETHE1	Ovary
Peng_2019_PDAC_scRNAseq_T13_rank4_9_nrun10.RDS.6.4	ETHE1	Pancreas
Peng_2019_PDAC_scRNAseq_T14_rank4_9_nrun10.RDS.7.6	ETHE1	Pancreas
Peng_2019_PDAC_scRNAseq_T6_rank4_9_nrun10.RDS.4.1	ETHE1	Pancreas
Steele_2020_PDAC_scRNAseq_PDAC_TISSUE_16_rank4_9_nrun10.RDS.8.5	ETHE1	Pancreas
Steele_2020_PDAC_scRNAseq_PDAC_TISSUE_3_rank4_9_nrun10.RDS.7.5	ETHE1	Pancreas
Unpublished_LSCC_scRNAseq_LS16_rank4_9_nrun10.RDS.5.2	ETHE1	Lung
Kinker_2020_CCLE_scRNAseq_NCIH1373_LUNG_rank4_9_nrun10.RDS.6.3	ETNK1	Lung
Kinker_2020_CCLE_scRNAseq_SNU308_BILIARY_TRACT_rank4_9_nrun10.RDS.6.5	ETNK1	Biliary tract
Kinker_2020_CCLE_scRNAseq_SNU46_UPPER_AERODIGESTIVE_TRACT_rank4_9_nrun10.RDS.6.6	ETNK1	Head & Neck
Ma_2019_Liver_scRNAseq_C26_rank4_9_nrun10.RDS.5.4	ETNK1	Liver
Moncada_2020_PDAC_scRNAseq_PDAC_B_rank4_9_nrun10.RDS.4.1	ETNK1	Pancreas
Qian_2020_Breast_scRNAseq_47_rank4_9_nrun10.RDS.8.1	ETNK1	Breast
Qian_2020_Breast_scRNAseq_51_rank4_9_nrun10.RDS.6.6	ETNK1	Breast
Steele_2020_PDAC_scRNAseq_PDAC_TISSUE_9_rank4_9_nrun10.RDS.5.3	ETNK1	Pancreas
Yao_2020_ESCC_mouse_scRNAseq_26_rank4_9_nrun10.RDS.6.5	ETNK1	Esophagus
Gao_2021_Breast_and_ATC_scRNAseq_TNBC4_rank4_9_nrun10.RDS.8.6	ETS1	Breast
Ireland_2020_SCLC_scRNAseq_Day14_rank4_9_nrun10.RDS.7.5	ETS1	Lung
Kinker_2020_CCLE_scRNAseq_ASPC1_PANCREAS_rank4_9_nrun10.RDS.7.3	ETS1	Pancreas
Kinker_2020_CCLE_scRNAseq_HEC59_ENDOMETRIUM_rank4_9_nrun10.RDS.5.4	ETS1	Uterus
Kinker_2020_CCLE_scRNAseq_MKN7_STOMACH_rank4_9_nrun10.RDS.8.2	ETS1	Stomach
Kinker_2020_CCLE_scRNAseq_NCIH650_LUNG_rank4_9_nrun10.RDS.4.2	ETS1	Lung
Kinker_2020_CCLE_scRNAseq_NCIH727_LUNG_rank4_9_nrun10.RDS.9.5	ETS1	Lung
Obradovic_2021_RCC_scRNAseq_Patient5_rank4_9_nrun10.RDS.4.1	ETS1	Kidney
Obradovic_2021_RCC_scRNAseq_Patient8_rank4_9_nrun10.RDS.7.5	ETS1	Kidney
Peng_2019_PDAC_scRNAseq_T14_rank4_9_nrun10.RDS.6.4	ETS1	Pancreas
Steele_2020_PDAC_scRNAseq_PDAC_TISSUE_2_rank4_9_nrun10.RDS.4.1	ETS1	Pancreas
Steele_2020_PDAC_scRNAseq_PDAC_TISSUE_7_rank4_9_nrun10.RDS.5.2	ETS1	Pancreas
Sun_2021_HCC_scRNAseq_P19_rank4_9_nrun10.RDS.7.7	ETS1	Liver
Unpublished_LSCC_scRNAseq_LS26_rank4_9_nrun10.RDS.7.6	ETS1	Lung
Chen_2021_Prostate_scRNAseq_7_rank4_9_nrun10.RDS.7.4	ETS2	Prostate
Chen_2021_Prostate_scRNAseq_7_rank4_9_nrun10.RDS.9.5	ETS2	Prostate
Gao_2021_Breast_and_ATC_scRNAseq_ATC1_rank4_9_nrun10.RDS.4.4	ETS2	Breast
Ireland_2020_SCLC_scRNAseq_Day7_rank4_9_nrun10.RDS.5.2	ETS2	Lung
Kim_2020_Lung_scRNAseq_P0018_rank4_9_nrun10.RDS.8.5	ETS2	Lung
Kim_2020_Lung_scRNAseq_P0020_rank4_9_nrun10.RDS.7.3	ETS2	Lung
Kim_2020_Lung_scRNAseq_P0028_rank4_9_nrun10.RDS.8.1	ETS2	Lung
Kim_2020_Lung_scRNAseq_P0034_rank4_9_nrun10.RDS.6.2	ETS2	Lung
Kim_2020_Lung_scRNAseq_P1028_rank4_9_nrun10.RDS.5.2	ETS2	Lung
Kinker_2020_CCLE_scRNAseq_NCIH650_LUNG_rank4_9_nrun10.RDS.8.1	ETS2	Lung
Kinker_2020_CCLE_scRNAseq_TCCSUP_URINARY_TRACT_rank4_9_nrun10.RDS.8.6	ETS2	Urinary tract
Laughney_2020_Lung_scRNAseq_RU679_TUMOR_2AS_TR_rank4_9_nrun10.RDS.8.4	ETS2	Lung
Laughney_2020_Lung_scRNAseq_RU681_BRAINMET_4S_TR_rank4_9_nrun10.RDS.5.5	ETS2	Lung
Lee_2020_CRC_SMC_scRNAseq_SMC20_rank4_9_nrun10.RDS.7.2	ETS2	Colorectum
Lin_2020_PDAC_scRNAseq_MET04_rank4_9_nrun10.RDS.7.5	ETS2	Pancreas
Ma_2019_Liver_scRNAseq_H38_rank4_9_nrun10.RDS.7.3	ETS2	Liver
Ma_2019_Liver_scRNAseq_H65_rank4_9_nrun10.RDS.6.5	ETS2	Liver
Moncada_2020_PDAC_scRNAseq_PDAC_A_rank4_9_nrun10.RDS.6.4	ETS2	Pancreas
Puram_2017_HNSCC_scRNAseq_12_rank4_9_nrun10.RDS.6.5	ETS2	Head & Neck
Unpublished_LSCC_scRNAseq_LS3_rank4_9_nrun10.RDS.9.4	ETS2	Lung
Unpublished_LSCC_scRNAseq_LS7_rank4_9_nrun10.RDS.9.7	ETS2	Lung
Xing_2021_Lung_scRNAseq_NM6C_rank4_9_nrun10.RDS.6.6	ETS2	Lung
Xing_2021_Lung_scRNAseq_SSN27_rank4_9_nrun10.RDS.9.9	ETS2	Lung
Xing_2021_Lung_scRNAseq_SSN29_rank4_9_nrun10.RDS.6.5	ETS2	Lung
Xing_2021_Lung_scRNAseq_SSN30_rank4_9_nrun10.RDS.7.4	ETS2	Lung
Xing_2021_Lung_scRNAseq_SSN33_rank4_9_nrun10.RDS.7.5	ETS2	Lung
Yu_2012_PDAC_CTC_scRNAseq_IgG_rank4_9_nrun10.RDS.6.4	ETS2	Pancreas
Yu_2012_PDAC_CTC_scRNAseq_IgG_rank4_9_nrun10.RDS.7.3	ETS2	Pancreas
Yue_2020_PDAC_scRNAseq_91412_rank4_9_nrun10.RDS.9.5	ETS2	Pancreas
Zhang_2021_RCC_scRNAseq_SI_18854_rank4_9_nrun10.RDS.7.7	ETS2	Kidney
Dost_2020_lungcancer_scRNAseq_case_3_rank4_9_nrun10.RDS.4.4	ETV1	Lung
Kinker_2020_CCLE_scRNAseq_HS852T_SKIN_rank4_9_nrun10.RDS.7.5	ETV1	Skin
Laughney_2020_Lung_scRNAseq_RU666_SPINEMET_4NS_TR_rank4_9_nrun10.RDS.7.6	ETV1	Lung
Chen_2020_NasopharyngealCarcinoma_scRNAseq_P03_rank4_9_nrun10.RDS.4.1	ETV4	Nasopharynx
Dost_2020_lungcancer_scRNAseq_case_3_rank4_9_nrun10.RDS.4.2	ETV4	Lung
Izar_2020_HGSOC_scRNAseq_SS2_8_rank4_9_nrun10.RDS.9.4	ETV4	Ovary
Kinker_2020_CCLE_scRNAseq_HT55_LARGE_INTESTINE_rank4_9_nrun10.RDS.6.1	ETV4	Colorectum
Kinker_2020_CCLE_scRNAseq_IM95_STOMACH_rank4_9_nrun10.RDS.4.1	ETV4	Stomach
Kinker_2020_CCLE_scRNAseq_OUMS23_LARGE_INTESTINE_rank4_9_nrun10.RDS.4.4	ETV4	Colorectum
Nath_2021_Ovarian_scRNAseq_P13_10X_rank4_9_nrun10.RDS.8.6	ETV4	Ovary
Peng_2019_PDAC_scRNAseq_T15_rank4_9_nrun10.RDS.4.2	ETV4	Pancreas
Qian_2020_Ovarian_scRNAseq_12_rank4_9_nrun10.RDS.5.1	ETV4	Ovary
Xing_2021_Lung_scRNAseq_NM3C_rank4_9_nrun10.RDS.9.3	ETV4	Lung
Xing_2021_Lung_scRNAseq_NM3E_rank4_9_nrun10.RDS.4.2	ETV4	Lung
Olalekan_2021_Ovarian_scRNAseq_omentum5150_rank4_9_nrun10.RDS.6.1	ETV5	Ovary
Sun_2021_HCC_scRNAseq_P16_rank4_9_nrun10.RDS.7.6	ETV5	Liver
Unpublished_OPSCC_scRNAseq_OP6_rank4_9_nrun10.RDS.4.2	ETV5	Head & Neck
Maynard_2020_lungcancer_scRNAseq_LT_S47_rank4_9_nrun10.RDS.4.1	ETV7	Lung
Obradovic_2021_RCC_scRNAseq_Patient7_rank4_9_nrun10.RDS.7.3	ETV7	Kidney
Puram_2017_HNSCC_scRNAseq_24_rank4_9_nrun10.RDS.5.5	ETV7	Head & Neck
Puram_2017_HNSCC_scRNAseq_26_rank4_9_nrun10.RDS.9.6	ETV7	Head & Neck
Unpublished_OPSCC_scRNAseq_OP6_rank4_9_nrun10.RDS.9.7	ETV7	Head & Neck
Zhang_2021_RCC_scRNAseq_SI_18854_rank4_9_nrun10.RDS.9.6	ETV7	Kidney
Kinker_2020_CCLE_scRNAseq_BFTC909_KIDNEY_rank4_9_nrun10.RDS.8.6	EVA1A	Kidney
Kinker_2020_CCLE_scRNAseq_IGR1_SKIN_rank4_9_nrun10.RDS.9.3	EVA1A	Skin
Kinker_2020_CCLE_scRNAseq_JHOC5_OVARY_rank4_9_nrun10.RDS.4.1	EVA1A	Ovary
Kinker_2020_CCLE_scRNAseq_MFE319_ENDOMETRIUM_rank4_9_nrun10.RDS.6.5	EVA1A	Uterus
Sun_2021_HCC_scRNAseq_P10_rank4_9_nrun10.RDS.5.5	EVA1A	Liver
Xing_2021_Lung_scRNAseq_NM3C_rank4_9_nrun10.RDS.5.1	EVA1A	Lung
Xing_2021_Lung_scRNAseq_SSN29_rank4_9_nrun10.RDS.9.5	EVA1A	Lung
Zhang_2021_RCC_scRNAseq_SI_18855_rank4_9_nrun10.RDS.5.1	EVA1A	Kidney
Gao_2021_Breast_and_ATC_scRNAseq_TNBC3_rank4_9_nrun10.RDS.8.5	EVA1B	Breast
Kinker_2020_CCLE_scRNAseq_A375_SKIN_rank4_9_nrun10.RDS.8.7	EVA1B	Skin
Kinker_2020_CCLE_scRNAseq_RVH421_SKIN_rank4_9_nrun10.RDS.5.1	EVA1B	Skin
Kinker_2020_CCLE_scRNAseq_SBC5_LUNG_rank4_9_nrun10.RDS.8.4	EVA1B	Lung
Kinker_2020_CCLE_scRNAseq_TOV112D_OVARY_rank4_9_nrun10.RDS.6.4	EVA1B	Ovary
Ji_2020_SkinSCC_scRNAseq_P8_rank4_9_nrun10.RDS.5.2	EVA1C	Skin
Kim_2020_Lung_scRNAseq_P0018_rank4_9_nrun10.RDS.6.1	EVA1C	Lung
Kinker_2020_CCLE_scRNAseq_SH10TC_STOMACH_rank4_9_nrun10.RDS.6.3	EVA1C	Stomach
Puram_2017_HNSCC_scRNAseq_25_rank4_9_nrun10.RDS.9.5	EVA1C	Head & Neck
Chen_2020_NasopharyngealCarcinoma_scRNAseq_P03_rank4_9_nrun10.RDS.8.6	EVL	Nasopharynx
Chen_2020_NasopharyngealCarcinoma_scRNAseq_P06_rank4_9_nrun10.RDS.7.3	EVL	Nasopharynx
Dost_2020_lungcancer_scRNAseq_case_2_rank4_9_nrun10.RDS.7.2	EVL	Lung
Ireland_2020_SCLC_scRNAseq_HumanMetastasis_rank4_9_nrun10.RDS.4.3	EVL	Lung
Kinker_2020_CCLE_scRNAseq_NCIH1299_LUNG_rank4_9_nrun10.RDS.7.2	EVL	Lung
Laughney_2020_Lung_scRNAseq_RU661_TUMOR_1AS_UTR_rank4_9_nrun10.RDS.8.5	EVL	Lung
Laughney_2020_Lung_scRNAseq_RU680_TUMOR_1AS_UTR_rank4_9_nrun10.RDS.6.2	EVL	Lung
Laughney_2020_Lung_scRNAseq_RU682_TUMOR_2AS_UTR_rank4_9_nrun10.RDS.4.3	EVL	Lung
Pal_2021_Breast_scRNAseq_ER_positive__LN_0056_rank4_9_nrun10.RDS.5.5	EVL	Breast
Pal_2021_Breast_scRNAseq_ER_positive_0029_9C_rank4_9_nrun10.RDS.7.1	EVL	Breast
Pal_2021_Breast_scRNAseq_ER_positive_LN_0167_rank4_9_nrun10.RDS.5.5	EVL	Breast
Pal_2021_Breast_scRNAseq_HER2_0176_rank4_9_nrun10.RDS.9.7	EVL	Breast
Pal_2021_Breast_scRNAseq_HER2_0308_rank4_9_nrun10.RDS.4.4	EVL	Breast
Xing_2021_Lung_scRNAseq_SSN19_rank4_9_nrun10.RDS.7.2	EVL	Lung
Kim_2020_Lung_scRNAseq_P0034_rank4_9_nrun10.RDS.9.6	EVPL	Lung
Nath_2021_Ovarian_scRNAseq_P05_10X_rank4_9_nrun10.RDS.8.7	EVPL	Ovary
Nath_2021_Ovarian_scRNAseq_P20_10X_rank4_9_nrun10.RDS.8.7	EVPL	Ovary
Yue_2020_PDAC_scRNAseq_85948_rank4_9_nrun10.RDS.6.2	EVPL	Pancreas
Yue_2020_PDAC_scRNAseq_87235_rank4_9_nrun10.RDS.4.1	EVPL	Pancreas
Chen_2020_NasopharyngealCarcinoma_scRNAseq_P14_rank4_9_nrun10.RDS.4.4	EWSR1	Nasopharynx
Kinker_2020_CCLE_scRNAseq_CCK81_LARGE_INTESTINE_rank4_9_nrun10.RDS.9.3	EWSR1	Colorectum
Kinker_2020_CCLE_scRNAseq_JHOC5_OVARY_rank4_9_nrun10.RDS.4.3	EWSR1	Ovary
Sun_2021_HCC_scRNAseq_P16_rank4_9_nrun10.RDS.4.4	EWSR1	Liver
Ireland_2020_SCLC_scRNAseq_Day14_rank4_9_nrun10.RDS.6.4	EXO1	Lung
Ireland_2020_SCLC_scRNAseq_Day17_rank4_9_nrun10.RDS.8.5	EXO1	Lung
Ireland_2020_SCLC_scRNAseq_Day21_rank4_9_nrun10.RDS.8.6	EXO1	Lung
Ireland_2020_SCLC_scRNAseq_Day7_rank4_9_nrun10.RDS.6.5	EXO1	Lung
Kinker_2020_CCLE_scRNAseq_HEP3B217_LIVER_rank4_9_nrun10.RDS.4.4	EXO1	Liver
Kinker_2020_CCLE_scRNAseq_NCIH1944_LUNG_rank4_9_nrun10.RDS.7.7	EXO1	Lung
Kinker_2020_CCLE_scRNAseq_NCIH2110_LUNG_rank4_9_nrun10.RDS.6.2	EXO1	Lung
Kinker_2020_CCLE_scRNAseq_NCIH2126_LUNG_rank4_9_nrun10.RDS.4.4	EXO1	Lung
Kinker_2020_CCLE_scRNAseq_NCIH2228_LUNG_rank4_9_nrun10.RDS.7.5	EXO1	Lung
Kinker_2020_CCLE_scRNAseq_SKMEL30_SKIN_rank4_9_nrun10.RDS.9.6	EXO1	Skin
Kinker_2020_CCLE_scRNAseq_SKMEL5_SKIN_rank4_9_nrun10.RDS.9.5	EXO1	Skin
Kinker_2020_CCLE_scRNAseq_SNU449_LIVER_rank4_9_nrun10.RDS.7.3	EXO1	Liver
Kinker_2020_CCLE_scRNAseq_UACC257_SKIN_rank4_9_nrun10.RDS.7.5	EXO1	Skin
Ligorio_2019_PDAC_cell_line_scRNAseq_10%_PDAC_rank4_9_nrun10.RDS.4.3	EXO1	Pancreas
Kinker_2020_CCLE_scRNAseq_BICR31_UPPER_AERODIGESTIVE_TRACT_rank4_9_nrun10.RDS.4.3	EXOC3	Head & Neck
Xing_2021_Lung_scRNAseq_NM4E_rank4_9_nrun10.RDS.8.5	EXOC3	Lung
Olalekan_2021_Ovarian_scRNAseq_omentum3401_rank4_9_nrun10.RDS.8.7	EXOC4	Ovary
Qian_2020_Breast_scRNAseq_49_rank4_9_nrun10.RDS.4.3	EXOC4	Breast
Chen_2020_NasopharyngealCarcinoma_scRNAseq_P02_rank4_9_nrun10.RDS.6.6	EXOC5	Nasopharynx
Kinker_2020_CCLE_scRNAseq_SQ1_LUNG_rank4_9_nrun10.RDS.8.6	EXOC5	Lung
Unpublished_LSCC_scRNAseq_LS2_rank4_9_nrun10.RDS.4.1	EXOC5	Lung
Chen_2021_Prostate_scRNAseq_11_rank4_9_nrun10.RDS.8.5	EXOC7	Prostate
Chen_2021_Prostate_scRNAseq_2_rank4_9_nrun10.RDS.4.2	EXOC7	Prostate
Kim_2020_Lung_scRNAseq_P1006_rank4_9_nrun10.RDS.9.7	EXOC7	Lung
Pal_2021_Breast_scRNAseq_ER_positive_0360_rank4_9_nrun10.RDS.8.4	EXOC7	Breast
Ireland_2020_SCLC_scRNAseq_Day14_rank4_9_nrun10.RDS.4.4	EXOSC1	Lung
Ireland_2020_SCLC_scRNAseq_Day17_rank4_9_nrun10.RDS.7.7	EXOSC1	Lung
Ireland_2020_SCLC_scRNAseq_Day21_rank4_9_nrun10.RDS.7.7	EXOSC1	Lung
Kinker_2020_CCLE_scRNAseq_CAOV3_OVARY_rank4_9_nrun10.RDS.9.4	EXOSC1	Ovary
Kinker_2020_CCLE_scRNAseq_HUCCT1_BILIARY_TRACT_rank4_9_nrun10.RDS.7.5	EXOSC1	Biliary tract
Kinker_2020_CCLE_scRNAseq_JHH6_LIVER_rank4_9_nrun10.RDS.5.1	EXOSC1	Liver
Kinker_2020_CCLE_scRNAseq_JHH7_LIVER_rank4_9_nrun10.RDS.4.3	EXOSC1	Liver
Peng_2019_PDAC_scRNAseq_T17_rank4_9_nrun10.RDS.7.6	EXOSC1	Pancreas
Steele_2020_PDAC_scRNAseq_PDAC_TISSUE_10_rank4_9_nrun10.RDS.6.5	EXOSC1	Pancreas
Steele_2020_PDAC_scRNAseq_PDAC_TISSUE_13_rank4_9_nrun10.RDS.7.3	EXOSC1	Pancreas
Sun_2021_HCC_scRNAseq_P18_rank4_9_nrun10.RDS.9.1	EXOSC1	Liver
Kinker_2020_CCLE_scRNAseq_HS852T_SKIN_rank4_9_nrun10.RDS.8.6	EXOSC3	Skin
Kinker_2020_CCLE_scRNAseq_HT1376_URINARY_TRACT_rank4_9_nrun10.RDS.4.1	EXOSC3	Urinary tract
Kinker_2020_CCLE_scRNAseq_JHH6_LIVER_rank4_9_nrun10.RDS.7.6	EXOSC3	Liver
Kinker_2020_CCLE_scRNAseq_MFE319_ENDOMETRIUM_rank4_9_nrun10.RDS.6.1	EXOSC3	Uterus
Kinker_2020_CCLE_scRNAseq_NCIH460_LUNG_rank4_9_nrun10.RDS.7.7	EXOSC3	Lung
Ma_2019_Liver_scRNAseq_H37_rank4_9_nrun10.RDS.6.2	EXOSC3	Liver
Maynard_2020_lungcancer_scRNAseq_LT_S34_rank4_9_nrun10.RDS.8.1	EXOSC3	Lung
Qian_2020_Lung_scRNAseq_7_rank4_9_nrun10.RDS.6.2	EXOSC3	Lung
Chen_2020_NasopharyngealCarcinoma_scRNAseq_P06_rank4_9_nrun10.RDS.7.7	EXOSC4	Nasopharynx
Kinker_2020_CCLE_scRNAseq_2313287_STOMACH_rank4_9_nrun10.RDS.7.1	EXOSC4	Stomach
Kinker_2020_CCLE_scRNAseq_COV434_OVARY_rank4_9_nrun10.RDS.9.1	EXOSC4	Ovary
Kinker_2020_CCLE_scRNAseq_KYSE520_OESOPHAGUS_rank4_9_nrun10.RDS.4.4	EXOSC4	Esophagus
Kinker_2020_CCLE_scRNAseq_NCIH460_LUNG_rank4_9_nrun10.RDS.7.7	EXOSC4	Lung
Kinker_2020_CCLE_scRNAseq_OVK18_OVARY_rank4_9_nrun10.RDS.6.1	EXOSC4	Ovary
Lee_2020_CRC_SMC_scRNAseq_SMC21_rank4_9_nrun10.RDS.5.3	EXOSC4	Colorectum
Lin_2020_PDAC_scRNAseq_P10_rank4_9_nrun10.RDS.5.3	EXOSC4	Pancreas
Nath_2021_Ovarian_scRNAseq_P11_10X_rank4_9_nrun10.RDS.7.4	EXOSC4	Ovary
Nath_2021_Ovarian_scRNAseq_P14_10X_rank4_9_nrun10.RDS.8.7	EXOSC4	Ovary
Puram_2017_HNSCC_scRNAseq_17_rank4_9_nrun10.RDS.8.3	EXOSC4	Head & Neck
Xing_2021_Lung_scRNAseq_SSN30_rank4_9_nrun10.RDS.8.6	EXOSC4	Lung
Chen_2021_Prostate_scRNAseq_4_rank4_9_nrun10.RDS.8.4	EXOSC5	Prostate
Chen_2021_Prostate_scRNAseq_9_rank4_9_nrun10.RDS.7.3	EXOSC5	Prostate
Ireland_2020_SCLC_scRNAseq_HumanMetastasis_rank4_9_nrun10.RDS.7.2	EXOSC5	Lung
Kinker_2020_CCLE_scRNAseq_BT474_BREAST_rank4_9_nrun10.RDS.4.4	EXOSC5	Breast
Kinker_2020_CCLE_scRNAseq_CAMA1_BREAST_rank4_9_nrun10.RDS.6.1	EXOSC5	Breast
Kinker_2020_CCLE_scRNAseq_EKVX_LUNG_rank4_9_nrun10.RDS.8.8	EXOSC5	Lung
Kinker_2020_CCLE_scRNAseq_FTC133_THYROID_rank4_9_nrun10.RDS.4.4	EXOSC5	Thyroid
Kinker_2020_CCLE_scRNAseq_LI7_LIVER_rank4_9_nrun10.RDS.6.1	EXOSC5	Liver
Kinker_2020_CCLE_scRNAseq_OVCAR4_OVARY_rank4_9_nrun10.RDS.7.6	EXOSC5	Ovary
Kinker_2020_CCLE_scRNAseq_PECAPJ49_UPPER_AERODIGESTIVE_TRACT_rank4_9_nrun10.RDS.4.3	EXOSC5	Head & Neck
Kinker_2020_CCLE_scRNAseq_SCC90_UPPER_AERODIGESTIVE_TRACT_rank4_9_nrun10.RDS.5.4	EXOSC5	Head & Neck
Kinker_2020_CCLE_scRNAseq_SNU1079_BILIARY_TRACT_rank4_9_nrun10.RDS.7.1	EXOSC5	Biliary tract
Lee_2020_CRC_SMC_scRNAseq_SMC04_rank4_9_nrun10.RDS.6.1	EXOSC5	Colorectum
Lee_2020_CRC_SMC_scRNAseq_SMC07_rank4_9_nrun10.RDS.6.4	EXOSC5	Colorectum
Lee_2020_CRC_SMC_scRNAseq_SMC14_rank4_9_nrun10.RDS.6.1	EXOSC5	Colorectum
Lee_2020_CRC_SMC_scRNAseq_SMC16_rank4_9_nrun10.RDS.8.6	EXOSC5	Colorectum
Lee_2020_CRC_SMC_scRNAseq_SMC25_rank4_9_nrun10.RDS.8.3	EXOSC5	Colorectum
Lin_2020_PDAC_scRNAseq_P08_rank4_9_nrun10.RDS.9.1	EXOSC5	Pancreas
Ma_2019_Liver_scRNAseq_H65_rank4_9_nrun10.RDS.8.7	EXOSC5	Liver
Nath_2021_Ovarian_scRNAseq_P14_10X_rank4_9_nrun10.RDS.8.7	EXOSC5	Ovary
Nath_2021_Ovarian_scRNAseq_P20_10X_rank4_9_nrun10.RDS.4.2	EXOSC5	Ovary
Pal_2021_Breast_scRNAseq_HER2_0308_rank4_9_nrun10.RDS.8.8	EXOSC5	Breast
Pal_2021_Breast_scRNAseq_Triple_negative_BRCA1_0554_rank4_9_nrun10.RDS.7.3	EXOSC5	Breast
Peng_2019_PDAC_scRNAseq_T20_rank4_9_nrun10.RDS.8.8	EXOSC5	Pancreas
Puram_2017_HNSCC_scRNAseq_5_rank4_9_nrun10.RDS.8.8	EXOSC5	Head & Neck
Qian_2020_Breast_scRNAseq_43_rank4_9_nrun10.RDS.9.5	EXOSC5	Breast
Sun_2021_HCC_scRNAseq_P16_rank4_9_nrun10.RDS.7.7	EXOSC5	Liver
Yue_2020_PDAC_scRNAseq_91412_rank4_9_nrun10.RDS.6.6	EXOSC5	Pancreas
Yue_2020_PDAC_scRNAseq_95373_rank4_9_nrun10.RDS.7.4	EXOSC5	Pancreas
Kinker_2020_CCLE_scRNAseq_BICR6_UPPER_AERODIGESTIVE_TRACT_rank4_9_nrun10.RDS.8.1	EXOSC6	Head & Neck
Kinker_2020_CCLE_scRNAseq_CALU6_LUNG_rank4_9_nrun10.RDS.8.2	EXOSC6	Lung
Kinker_2020_CCLE_scRNAseq_MSTO211H_PLEURA_rank4_9_nrun10.RDS.5.5	EXOSC6	Pleura
Kinker_2020_CCLE_scRNAseq_SKMEL30_SKIN_rank4_9_nrun10.RDS.9.1	EXOSC6	Skin
Kinker_2020_CCLE_scRNAseq_SNU1196_BILIARY_TRACT_rank4_9_nrun10.RDS.7.1	EXOSC6	Biliary tract
Kinker_2020_CCLE_scRNAseq_SNU899_UPPER_AERODIGESTIVE_TRACT_rank4_9_nrun10.RDS.4.1	EXOSC6	Head & Neck
Kinker_2020_CCLE_scRNAseq_SQ1_LUNG_rank4_9_nrun10.RDS.8.6	EXOSC6	Lung
Kinker_2020_CCLE_scRNAseq_SW579_THYROID_rank4_9_nrun10.RDS.8.8	EXOSC6	Thyroid
Kinker_2020_CCLE_scRNAseq_BT549_BREAST_rank4_9_nrun10.RDS.6.5	EXOSC7	Breast
Kinker_2020_CCLE_scRNAseq_CAOV3_OVARY_rank4_9_nrun10.RDS.9.4	EXOSC7	Ovary
Kinker_2020_CCLE_scRNAseq_DANG_PANCREAS_rank4_9_nrun10.RDS.5.3	EXOSC7	Pancreas
Kinker_2020_CCLE_scRNAseq_HEC59_ENDOMETRIUM_rank4_9_nrun10.RDS.8.6	EXOSC7	Uterus
Kinker_2020_CCLE_scRNAseq_HT55_LARGE_INTESTINE_rank4_9_nrun10.RDS.4.4	EXOSC7	Colorectum
Kinker_2020_CCLE_scRNAseq_HUCCT1_BILIARY_TRACT_rank4_9_nrun10.RDS.5.1	EXOSC7	Biliary tract
Kinker_2020_CCLE_scRNAseq_HUCCT1_BILIARY_TRACT_rank4_9_nrun10.RDS.7.5	EXOSC7	Biliary tract
Kinker_2020_CCLE_scRNAseq_HUPT3_PANCREAS_rank4_9_nrun10.RDS.4.4	EXOSC7	Pancreas
Kinker_2020_CCLE_scRNAseq_NCIH2170_LUNG_rank4_9_nrun10.RDS.4.1	EXOSC7	Lung
Kinker_2020_CCLE_scRNAseq_NCIH522_LUNG_rank4_9_nrun10.RDS.5.4	EXOSC7	Lung
Kinker_2020_CCLE_scRNAseq_NCIH650_LUNG_rank4_9_nrun10.RDS.5.2	EXOSC7	Lung
Kinker_2020_CCLE_scRNAseq_NCIH747_LARGE_INTESTINE_rank4_9_nrun10.RDS.4.4	EXOSC7	Colorectum
Kinker_2020_CCLE_scRNAseq_PC3_PROSTATE_rank4_9_nrun10.RDS.6.2	EXOSC7	Prostate
Kinker_2020_CCLE_scRNAseq_RT4_URINARY_TRACT_rank4_9_nrun10.RDS.4.4	EXOSC7	Urinary tract
Kinker_2020_CCLE_scRNAseq_RVH421_SKIN_rank4_9_nrun10.RDS.5.4	EXOSC7	Skin
Kinker_2020_CCLE_scRNAseq_SNU1077_ENDOMETRIUM_rank4_9_nrun10.RDS.6.4	EXOSC7	Uterus
Kinker_2020_CCLE_scRNAseq_SNU423_LIVER_rank4_9_nrun10.RDS.8.6	EXOSC7	Liver
Kinker_2020_CCLE_scRNAseq_SW1271_LUNG_rank4_9_nrun10.RDS.5.3	EXOSC7	Lung
Kinker_2020_CCLE_scRNAseq_TEN_ENDOMETRIUM_rank4_9_nrun10.RDS.9.4	EXOSC7	Uterus
Lee_2020_CRC_SMC_scRNAseq_SMC02_rank4_9_nrun10.RDS.7.7	EXOSC7	Colorectum
Lee_2020_CRC_SMC_scRNAseq_SMC09_rank4_9_nrun10.RDS.6.5	EXOSC7	Colorectum
Li_2017_Colon_scRNAseq_CRC08_rank4_9_nrun10.RDS.9.5	EXOSC7	Colorectum
Maynard_2020_lungcancer_scRNAseq_LT_S56_rank4_9_nrun10.RDS.5.1	EXOSC7	Lung
Nath_2021_Ovarian_scRNAseq_P15_10X_rank4_9_nrun10.RDS.6.4	EXOSC7	Ovary
Chen_2020_NasopharyngealCarcinoma_scRNAseq_P06_rank4_9_nrun10.RDS.7.3	EXOSC8	Nasopharynx
Chung_2017_Breast_scRNAseq_BC05_rank4_9_nrun10.RDS.4.4	EXOSC8	Breast
Kinker_2020_CCLE_scRNAseq_A2058_SKIN_rank4_9_nrun10.RDS.9.8	EXOSC8	Skin
Kinker_2020_CCLE_scRNAseq_BFTC909_KIDNEY_rank4_9_nrun10.RDS.9.6	EXOSC8	Kidney
Kinker_2020_CCLE_scRNAseq_BICR16_UPPER_AERODIGESTIVE_TRACT_rank4_9_nrun10.RDS.4.2	EXOSC8	Head & Neck
Kinker_2020_CCLE_scRNAseq_BT549_BREAST_rank4_9_nrun10.RDS.6.5	EXOSC8	Breast
Kinker_2020_CCLE_scRNAseq_CAKI2_KIDNEY_rank4_9_nrun10.RDS.6.5	EXOSC8	Kidney
Kinker_2020_CCLE_scRNAseq_CALU6_LUNG_rank4_9_nrun10.RDS.9.5	EXOSC8	Lung
Kinker_2020_CCLE_scRNAseq_CAMA1_BREAST_rank4_9_nrun10.RDS.6.1	EXOSC8	Breast
Kinker_2020_CCLE_scRNAseq_CL34_LARGE_INTESTINE_rank4_9_nrun10.RDS.7.2	EXOSC8	Colorectum
Kinker_2020_CCLE_scRNAseq_COLO680N_OESOPHAGUS_rank4_9_nrun10.RDS.4.1	EXOSC8	Esophagus
Kinker_2020_CCLE_scRNAseq_HDQP1_BREAST_rank4_9_nrun10.RDS.6.3	EXOSC8	Breast
Kinker_2020_CCLE_scRNAseq_HEC108_ENDOMETRIUM_rank4_9_nrun10.RDS.6.3	EXOSC8	Uterus
Kinker_2020_CCLE_scRNAseq_HEC6_ENDOMETRIUM_rank4_9_nrun10.RDS.9.1	EXOSC8	Uterus
Kinker_2020_CCLE_scRNAseq_HUH6_LIVER_rank4_9_nrun10.RDS.5.2	EXOSC8	Liver
Kinker_2020_CCLE_scRNAseq_JHOS2_OVARY_rank4_9_nrun10.RDS.8.4	EXOSC8	Ovary
Kinker_2020_CCLE_scRNAseq_MSTO211H_PLEURA_rank4_9_nrun10.RDS.4.4	EXOSC8	Pleura
Kinker_2020_CCLE_scRNAseq_NCIH2126_LUNG_rank4_9_nrun10.RDS.5.2	EXOSC8	Lung
Kinker_2020_CCLE_scRNAseq_NCIH2452_PLEURA_rank4_9_nrun10.RDS.9.5	EXOSC8	Pleura
Kinker_2020_CCLE_scRNAseq_NCIH292_LUNG_rank4_9_nrun10.RDS.7.7	EXOSC8	Lung
Kinker_2020_CCLE_scRNAseq_PK45H_PANCREAS_rank4_9_nrun10.RDS.5.2	EXOSC8	Pancreas
Kinker_2020_CCLE_scRNAseq_SNU899_UPPER_AERODIGESTIVE_TRACT_rank4_9_nrun10.RDS.6.2	EXOSC8	Head & Neck
Kinker_2020_CCLE_scRNAseq_SNUC4_LARGE_INTESTINE_rank4_9_nrun10.RDS.5.5	EXOSC8	Colorectum
Kinker_2020_CCLE_scRNAseq_SW1271_LUNG_rank4_9_nrun10.RDS.5.3	EXOSC8	Lung
Kinker_2020_CCLE_scRNAseq_T47D_BREAST_rank4_9_nrun10.RDS.8.1	EXOSC8	Breast
Kinker_2020_CCLE_scRNAseq_VMRCRCZ_KIDNEY_rank4_9_nrun10.RDS.7.1	EXOSC8	Kidney
Lee_2020_CRC_SMC_scRNAseq_SMC02_rank4_9_nrun10.RDS.8.7	EXOSC8	Colorectum
Lin_2020_PDAC_scRNAseq_P08_rank4_9_nrun10.RDS.9.3	EXOSC8	Pancreas
Maynard_2020_lungcancer_scRNAseq_LT_S57_rank4_9_nrun10.RDS.5.2	EXOSC8	Lung
Peng_2019_PDAC_scRNAseq_T3_rank4_9_nrun10.RDS.4.3	EXOSC8	Pancreas
Puram_2017_HNSCC_scRNAseq_17_rank4_9_nrun10.RDS.8.8	EXOSC8	Head & Neck
Sun_2021_HCC_scRNAseq_P09_rank4_9_nrun10.RDS.6.5	EXOSC8	Liver
Sun_2021_HCC_scRNAseq_P16_rank4_9_nrun10.RDS.6.4	EXOSC8	Liver
Gao_2021_Breast_and_ATC_scRNAseq_ATC5_rank4_9_nrun10.RDS.4.2	EXOSC9	Breast
Izar_2020_HGSOC_scRNAseq_SS2_11_rank4_9_nrun10.RDS.5.5	EXOSC9	Ovary
Kinker_2020_CCLE_scRNAseq_A2058_SKIN_rank4_9_nrun10.RDS.9.8	EXOSC9	Skin
Kinker_2020_CCLE_scRNAseq_BCPAP_THYROID_rank4_9_nrun10.RDS.9.2	EXOSC9	Thyroid
Kinker_2020_CCLE_scRNAseq_BICR31_UPPER_AERODIGESTIVE_TRACT_rank4_9_nrun10.RDS.7.3	EXOSC9	Head & Neck
Kinker_2020_CCLE_scRNAseq_LMSU_STOMACH_rank4_9_nrun10.RDS.5.3	EXOSC9	Stomach
Kinker_2020_CCLE_scRNAseq_MFE280_ENDOMETRIUM_rank4_9_nrun10.RDS.8.6	EXOSC9	Uterus
Kinker_2020_CCLE_scRNAseq_NCIH650_LUNG_rank4_9_nrun10.RDS.5.2	EXOSC9	Lung
Kinker_2020_CCLE_scRNAseq_RERFLCKJ_LUNG_rank4_9_nrun10.RDS.6.2	EXOSC9	Lung
Kinker_2020_CCLE_scRNAseq_SKMEL30_SKIN_rank4_9_nrun10.RDS.9.6	EXOSC9	Skin
Maynard_2020_lungcancer_scRNAseq_LT_S48_rank4_9_nrun10.RDS.7.4	EXOSC9	Lung
Puram_2017_HNSCC_scRNAseq_22_rank4_9_nrun10.RDS.7.4	EXOSC9	Head & Neck
Sun_2021_HCC_scRNAseq_P05_rank4_9_nrun10.RDS.8.8	EXOSC9	Liver
Unpublished_LSCC_scRNAseq_LS2_rank4_9_nrun10.RDS.4.1	EXOSC9	Lung
Chen_2021_Prostate_scRNAseq_1_rank4_9_nrun10.RDS.6.4	EXPH5	Prostate
Chen_2021_Prostate_scRNAseq_13_rank4_9_nrun10.RDS.9.2	EXPH5	Prostate
Chen_2021_Prostate_scRNAseq_4_rank4_9_nrun10.RDS.6.2	EXPH5	Prostate
Ji_2020_SkinSCC_scRNAseq_P10_rank4_9_nrun10.RDS.8.2	EXPH5	Skin
Ji_2020_SkinSCC_scRNAseq_P4_rank4_9_nrun10.RDS.5.1	EXPH5	Skin
Kim_2020_Lung_scRNAseq_P0020_rank4_9_nrun10.RDS.6.1	EXPH5	Lung
Xing_2021_Lung_scRNAseq_SSN25_rank4_9_nrun10.RDS.7.6	EXPH5	Lung
Kinker_2020_CCLE_scRNAseq_BT549_BREAST_rank4_9_nrun10.RDS.7.6	EXT1	Breast
Kinker_2020_CCLE_scRNAseq_IM95_STOMACH_rank4_9_nrun10.RDS.8.4	EXT1	Stomach
Kinker_2020_CCLE_scRNAseq_RVH421_SKIN_rank4_9_nrun10.RDS.5.1	EXT1	Skin
Kinker_2020_CCLE_scRNAseq_RVH421_SKIN_rank4_9_nrun10.RDS.6.2	EXT1	Skin
Olalekan_2021_Ovarian_scRNAseq_omentum2834_rank4_9_nrun10.RDS.4.2	EXT1	Ovary
Olalekan_2021_Ovarian_scRNAseq_omentum6885_rank4_9_nrun10.RDS.6.5	EXT1	Ovary
Gao_2021_Breast_and_ATC_scRNAseq_ATC1_rank4_9_nrun10.RDS.6.6	EXT2	Breast
Puram_2017_HNSCC_scRNAseq_25_rank4_9_nrun10.RDS.6.6	EXT2	Head & Neck
Puram_2017_HNSCC_scRNAseq_28_rank4_9_nrun10.RDS.8.5	EXT2	Head & Neck
Chung_2017_Breast_scRNAseq_BC07_rank4_9_nrun10.RDS.6.4	EYA3	Breast
Kinker_2020_CCLE_scRNAseq_OVSAHO_OVARY_rank4_9_nrun10.RDS.8.6	EYA3	Ovary
Puram_2017_HNSCC_scRNAseq_6_rank4_9_nrun10.RDS.4.3	EYA3	Head & Neck
Izar_2020_HGSOC_scRNAseq_SS2_7_rank4_9_nrun10.RDS.5.3	EZH2	Ovary
Izar_2020_HGSOC_scRNAseq_SS2_9_rank4_9_nrun10.RDS.6.4	EZH2	Ovary
Ji_2020_SkinSCC_scRNAseq_P8_rank4_9_nrun10.RDS.8.8	EZH2	Skin
Ji_2020_SkinSCC_scRNAseq_P9_rank4_9_nrun10.RDS.7.7	EZH2	Skin
Kim_2020_Lung_scRNAseq_P1049_rank4_9_nrun10.RDS.7.6	EZH2	Lung
Kinker_2020_CCLE_scRNAseq_8305C_THYROID_rank4_9_nrun10.RDS.7.6	EZH2	Thyroid
Kinker_2020_CCLE_scRNAseq_BHY_UPPER_AERODIGESTIVE_TRACT_rank4_9_nrun10.RDS.7.3	EZH2	Head & Neck
Kinker_2020_CCLE_scRNAseq_C32_SKIN_rank4_9_nrun10.RDS.4.4	EZH2	Skin
Kinker_2020_CCLE_scRNAseq_CAMA1_BREAST_rank4_9_nrun10.RDS.7.2	EZH2	Breast
Kinker_2020_CCLE_scRNAseq_COLO741_SKIN_rank4_9_nrun10.RDS.6.1	EZH2	Skin
Kinker_2020_CCLE_scRNAseq_COLO792_SKIN_rank4_9_nrun10.RDS.9.5	EZH2	Skin
Kinker_2020_CCLE_scRNAseq_COV434_OVARY_rank4_9_nrun10.RDS.9.1	EZH2	Ovary
Kinker_2020_CCLE_scRNAseq_EBC1_LUNG_rank4_9_nrun10.RDS.4.3	EZH2	Lung
Kinker_2020_CCLE_scRNAseq_EFM192A_BREAST_rank4_9_nrun10.RDS.8.5	EZH2	Breast
Kinker_2020_CCLE_scRNAseq_HCC1428_BREAST_rank4_9_nrun10.RDS.7.4	EZH2	Breast
Kinker_2020_CCLE_scRNAseq_HCC366_LUNG_rank4_9_nrun10.RDS.5.5	EZH2	Lung
Kinker_2020_CCLE_scRNAseq_HS939T_SKIN_rank4_9_nrun10.RDS.8.3	EZH2	Skin
Kinker_2020_CCLE_scRNAseq_HT1376_URINARY_TRACT_rank4_9_nrun10.RDS.6.2	EZH2	Urinary tract
Kinker_2020_CCLE_scRNAseq_HT55_LARGE_INTESTINE_rank4_9_nrun10.RDS.8.6	EZH2	Colorectum
Kinker_2020_CCLE_scRNAseq_IGR1_SKIN_rank4_9_nrun10.RDS.8.7	EZH2	Skin
Kinker_2020_CCLE_scRNAseq_IGR37_SKIN_rank4_9_nrun10.RDS.8.4	EZH2	Skin
Kinker_2020_CCLE_scRNAseq_KMRC3_KIDNEY_rank4_9_nrun10.RDS.8.6	EZH2	Kidney
Kinker_2020_CCLE_scRNAseq_KPL1_BREAST_rank4_9_nrun10.RDS.8.1	EZH2	Breast
Kinker_2020_CCLE_scRNAseq_LS1034_LARGE_INTESTINE_rank4_9_nrun10.RDS.5.1	EZH2	Colorectum
Kinker_2020_CCLE_scRNAseq_MDAMB361_BREAST_rank4_9_nrun10.RDS.4.3	EZH2	Breast
Kinker_2020_CCLE_scRNAseq_MKN7_STOMACH_rank4_9_nrun10.RDS.8.2	EZH2	Stomach
Kinker_2020_CCLE_scRNAseq_NCIH1435_LUNG_rank4_9_nrun10.RDS.5.3	EZH2	Lung
Kinker_2020_CCLE_scRNAseq_NCIH2073_LUNG_rank4_9_nrun10.RDS.7.1	EZH2	Lung
Kinker_2020_CCLE_scRNAseq_NCIH2077_LUNG_rank4_9_nrun10.RDS.7.2	EZH2	Lung
Kinker_2020_CCLE_scRNAseq_NCIH2228_LUNG_rank4_9_nrun10.RDS.7.5	EZH2	Lung
Kinker_2020_CCLE_scRNAseq_NCIH2444_LUNG_rank4_9_nrun10.RDS.6.4	EZH2	Lung
Kinker_2020_CCLE_scRNAseq_NCIH2452_PLEURA_rank4_9_nrun10.RDS.6.6	EZH2	Pleura
Kinker_2020_CCLE_scRNAseq_NCIH292_LUNG_rank4_9_nrun10.RDS.6.5	EZH2	Lung
Kinker_2020_CCLE_scRNAseq_NCIH522_LUNG_rank4_9_nrun10.RDS.8.2	EZH2	Lung
Kinker_2020_CCLE_scRNAseq_NCIH727_LUNG_rank4_9_nrun10.RDS.6.6	EZH2	Lung
Kinker_2020_CCLE_scRNAseq_OAW28_OVARY_rank4_9_nrun10.RDS.7.5	EZH2	Ovary
Kinker_2020_CCLE_scRNAseq_ONCODG1_OVARY_rank4_9_nrun10.RDS.9.5	EZH2	Ovary
Kinker_2020_CCLE_scRNAseq_OSRC2_KIDNEY_rank4_9_nrun10.RDS.8.5	EZH2	Kidney
Kinker_2020_CCLE_scRNAseq_OVCAR4_OVARY_rank4_9_nrun10.RDS.6.1	EZH2	Ovary
Kinker_2020_CCLE_scRNAseq_OVSAHO_OVARY_rank4_9_nrun10.RDS.8.3	EZH2	Ovary
Kinker_2020_CCLE_scRNAseq_RCC10RGB_KIDNEY_rank4_9_nrun10.RDS.9.8	EZH2	Kidney
Kinker_2020_CCLE_scRNAseq_RERFLCAD1_LUNG_rank4_9_nrun10.RDS.9.1	EZH2	Lung
Kinker_2020_CCLE_scRNAseq_RT4_URINARY_TRACT_rank4_9_nrun10.RDS.4.3	EZH2	Urinary tract
Kinker_2020_CCLE_scRNAseq_SCC47_UPPER_AERODIGESTIVE_TRACT_rank4_9_nrun10.RDS.8.5	EZH2	Head & Neck
Kinker_2020_CCLE_scRNAseq_SCC9_UPPER_AERODIGESTIVE_TRACT_rank4_9_nrun10.RDS.9.2	EZH2	Head & Neck
Kinker_2020_CCLE_scRNAseq_SKMEL3_SKIN_rank4_9_nrun10.RDS.8.6	EZH2	Skin
Kinker_2020_CCLE_scRNAseq_SKMEL30_SKIN_rank4_9_nrun10.RDS.9.6	EZH2	Skin
Kinker_2020_CCLE_scRNAseq_SKMEL5_SKIN_rank4_9_nrun10.RDS.9.5	EZH2	Skin
Kinker_2020_CCLE_scRNAseq_T47D_BREAST_rank4_9_nrun10.RDS.8.4	EZH2	Breast
Kinker_2020_CCLE_scRNAseq_TCCSUP_URINARY_TRACT_rank4_9_nrun10.RDS.8.6	EZH2	Urinary tract
Kinker_2020_CCLE_scRNAseq_TE1_OESOPHAGUS_rank4_9_nrun10.RDS.8.3	EZH2	Esophagus
Kinker_2020_CCLE_scRNAseq_TE10_OESOPHAGUS_rank4_9_nrun10.RDS.7.7	EZH2	Esophagus
Kinker_2020_CCLE_scRNAseq_TEN_ENDOMETRIUM_rank4_9_nrun10.RDS.9.3	EZH2	Uterus
Kinker_2020_CCLE_scRNAseq_TOV21G_OVARY_rank4_9_nrun10.RDS.6.4	EZH2	Ovary
Kinker_2020_CCLE_scRNAseq_TYKNU_OVARY_rank4_9_nrun10.RDS.8.1	EZH2	Ovary
Kinker_2020_CCLE_scRNAseq_UACC257_SKIN_rank4_9_nrun10.RDS.7.5	EZH2	Skin
Kinker_2020_CCLE_scRNAseq_WM88_SKIN_rank4_9_nrun10.RDS.5.4	EZH2	Skin
Kinker_2020_CCLE_scRNAseq_ZR751_BREAST_rank4_9_nrun10.RDS.5.1	EZH2	Breast
Maynard_2020_lungcancer_scRNAseq_LT_S48_rank4_9_nrun10.RDS.8.6	EZH2	Lung
Nath_2021_Ovarian_scRNAseq_P12_10X_rank4_9_nrun10.RDS.5.2	EZH2	Ovary
Nath_2021_Ovarian_scRNAseq_P13_10X_rank4_9_nrun10.RDS.7.5	EZH2	Ovary
Nath_2021_Ovarian_scRNAseq_P20_10X_rank4_9_nrun10.RDS.7.7	EZH2	Ovary
Olalekan_2021_Ovarian_scRNAseq_omentum3233_rank4_9_nrun10.RDS.7.4	EZH2	Ovary
Pal_2021_Breast_scRNAseq_ER_positive_0360_rank4_9_nrun10.RDS.7.2	EZH2	Breast
Pal_2021_Breast_scRNAseq_Triple_negative_0135_rank4_9_nrun10.RDS.9.2	EZH2	Breast
Qian_2020_Breast_scRNAseq_47_rank4_9_nrun10.RDS.6.2	EZH2	Breast
Qian_2020_Breast_scRNAseq_53_rank4_9_nrun10.RDS.9.4	EZH2	Breast
Qian_2020_Lung_scRNAseq_4_rank4_9_nrun10.RDS.7.7	EZH2	Lung
Qian_2020_Ovarian_scRNAseq_11_rank4_9_nrun10.RDS.8.1	EZH2	Ovary
Unpublished_OPSCC_scRNAseq_OP33_rank4_9_nrun10.RDS.6.4	EZH2	Head & Neck
Unpublished_OPSCC_scRNAseq_OP34_rank4_9_nrun10.RDS.8.4	EZH2	Head & Neck
Unpublished_OPSCC_scRNAseq_OP4_rank4_9_nrun10.RDS.8.2	EZH2	Head & Neck
Unpublished_OPSCC_scRNAseq_OP8_rank4_9_nrun10.RDS.6.5	EZH2	Head & Neck
Bi_2021_RCC_scRNAseq_P76_rank4_9_nrun10.RDS.7.2	EZR	Kidney
Chen_2020_NasopharyngealCarcinoma_scRNAseq_P02_rank4_9_nrun10.RDS.6.6	EZR	Nasopharynx
Gao_2021_Breast_and_ATC_scRNAseq_TNBC5_rank4_9_nrun10.RDS.8.4	EZR	Breast
Izar_2020_HGSOC_scRNAseq_10X_3250.1_rank4_9_nrun10.RDS.6.3	EZR	Ovary
Jordan_2016_Breast_CTC_scRNAseq_rank4_9_nrun10.RDS.4.2	EZR	Breast
Kim_2020_Lung_scRNAseq_P0034_rank4_9_nrun10.RDS.6.2	EZR	Lung
Kim_2020_Lung_scRNAseq_P1028_rank4_9_nrun10.RDS.7.6	EZR	Lung
Kinker_2020_CCLE_scRNAseq_CL34_LARGE_INTESTINE_rank4_9_nrun10.RDS.6.1	EZR	Colorectum
Kinker_2020_CCLE_scRNAseq_MFE319_ENDOMETRIUM_rank4_9_nrun10.RDS.6.5	EZR	Uterus
Li_2017_Colon_scRNAseq_CRC09_rank4_9_nrun10.RDS.4.2	EZR	Colorectum
Nath_2021_Ovarian_scRNAseq_P04_10X_rank4_9_nrun10.RDS.8.2	EZR	Ovary
Nath_2021_Ovarian_scRNAseq_P11_10X_rank4_9_nrun10.RDS.8.3	EZR	Ovary
Nath_2021_Ovarian_scRNAseq_P15_10X_rank4_9_nrun10.RDS.6.3	EZR	Ovary
Nath_2021_Ovarian_scRNAseq_P19_10X_rank4_9_nrun10.RDS.9.9	EZR	Ovary
Nath_2021_Ovarian_scRNAseq_P24_10X_rank4_9_nrun10.RDS.6.5	EZR	Ovary
Olalekan_2021_Ovarian_scRNAseq_omentum5150_rank4_9_nrun10.RDS.6.3	EZR	Ovary
Pal_2021_Breast_scRNAseq_ER_positive_0029_7C_rank4_9_nrun10.RDS.9.9	EZR	Breast
Pal_2021_Breast_scRNAseq_ER_positive_LN_0068_rank4_9_nrun10.RDS.9.3	EZR	Breast
Qian_2020_Ovarian_scRNAseq_11_rank4_9_nrun10.RDS.6.3	EZR	Ovary
Sun_2021_HCC_scRNAseq_P08_rank4_9_nrun10.RDS.6.1	EZR	Liver
Xing_2021_Lung_scRNAseq_SSN27_rank4_9_nrun10.RDS.8.7	EZR	Lung
Xing_2021_Lung_scRNAseq_SSN31_rank4_9_nrun10.RDS.8.6	EZR	Lung
Zhang_2021_RCC_scRNAseq_SI_22368_rank4_9_nrun10.RDS.8.5	EZR	Kidney
Chen_2021_Prostate_scRNAseq_5_rank4_9_nrun10.RDS.4.1	F11R	Prostate
Kinker_2020_CCLE_scRNAseq_HCC38_BREAST_rank4_9_nrun10.RDS.5.4	F11R	Breast
Kinker_2020_CCLE_scRNAseq_HCC56_LARGE_INTESTINE_rank4_9_nrun10.RDS.6.4	F11R	Colorectum
Kinker_2020_CCLE_scRNAseq_HT1376_URINARY_TRACT_rank4_9_nrun10.RDS.8.7	F11R	Urinary tract
Kinker_2020_CCLE_scRNAseq_JHOS2_OVARY_rank4_9_nrun10.RDS.6.2	F11R	Ovary
Kinker_2020_CCLE_scRNAseq_NCIH1568_LUNG_rank4_9_nrun10.RDS.9.7	F11R	Lung
Kinker_2020_CCLE_scRNAseq_NCIH2347_LUNG_rank4_9_nrun10.RDS.5.1	F11R	Lung
Kinker_2020_CCLE_scRNAseq_NCIH2347_LUNG_rank4_9_nrun10.RDS.9.7	F11R	Lung
Kinker_2020_CCLE_scRNAseq_RERFLCAD1_LUNG_rank4_9_nrun10.RDS.7.5	F11R	Lung
Kinker_2020_CCLE_scRNAseq_YD38_UPPER_AERODIGESTIVE_TRACT_rank4_9_nrun10.RDS.9.7	F11R	Head & Neck
Lee_2020_CRC_SMC_scRNAseq_SMC14_rank4_9_nrun10.RDS.4.2	F11R	Colorectum
Lin_2020_PDAC_scRNAseq_MET01_rank4_9_nrun10.RDS.8.6	F11R	Pancreas
Lin_2020_PDAC_scRNAseq_MET02_rank4_9_nrun10.RDS.5.1	F11R	Pancreas
Lin_2020_PDAC_scRNAseq_P10_rank4_9_nrun10.RDS.8.8	F11R	Pancreas
Massalha_2020_LiverMets_scRNAseq_p3_CRC_Met_rank4_9_nrun10.RDS.5.1	F11R	Colorectum
Peng_2019_PDAC_scRNAseq_T3_rank4_9_nrun10.RDS.6.2	F11R	Pancreas
Peng_2019_PDAC_scRNAseq_T8_rank4_9_nrun10.RDS.8.1	F11R	Pancreas
Steele_2020_PDAC_scRNAseq_PDAC_TISSUE_13_rank4_9_nrun10.RDS.7.1	F11R	Pancreas
Ji_2020_SkinSCC_scRNAseq_P2_rank4_9_nrun10.RDS.5.1	F12	Skin
Ji_2020_SkinSCC_scRNAseq_P4_rank4_9_nrun10.RDS.9.1	F12	Skin
Ji_2020_SkinSCC_scRNAseq_P6_rank4_9_nrun10.RDS.7.6	F12	Skin
Kinker_2020_CCLE_scRNAseq_HEC151_ENDOMETRIUM_rank4_9_nrun10.RDS.5.5	F12	Uterus
Kinker_2020_CCLE_scRNAseq_JHU006_UPPER_AERODIGESTIVE_TRACT_rank4_9_nrun10.RDS.8.2	F12	Head & Neck
Kinker_2020_CCLE_scRNAseq_NCIH1373_LUNG_rank4_9_nrun10.RDS.6.2	F12	Lung
Kinker_2020_CCLE_scRNAseq_NCIH460_LUNG_rank4_9_nrun10.RDS.7.4	F12	Lung
Kinker_2020_CCLE_scRNAseq_SCC25_UPPER_AERODIGESTIVE_TRACT_rank4_9_nrun10.RDS.7.2	F12	Head & Neck
Ma_2019_Liver_scRNAseq_H37_rank4_9_nrun10.RDS.7.3	F12	Liver
Ma_2019_Liver_scRNAseq_H65_rank4_9_nrun10.RDS.4.2	F12	Liver
Maynard_2020_lungcancer_scRNAseq_LT_S81_rank4_9_nrun10.RDS.6.2	F12	Lung
Peng_2019_PDAC_scRNAseq_T15_rank4_9_nrun10.RDS.4.2	F12	Pancreas
Franses_2017_IPMN_PDAC_CEC_scRNAseq_IPMN_rank4_9_nrun10.RDS.7.7	F13A1	Pancreas
Franses_2020_PDAC_CTC_scRNAseq_localized_PDAC_cohort2_rank4_9_nrun10.RDS.6.3	F13A1	Pancreas
Franses_2020_PDAC_CTC_scRNAseq_metastatic_PDAC_rank4_9_nrun10.RDS.7.7	F13A1	Pancreas
Jordan_2016_Breast_CTC_scRNAseq_rank4_9_nrun10.RDS.4.3	F13A1	Breast
Yu_2012_PDAC_CTC_scRNAseq_EpCAM_rank4_9_nrun10.RDS.6.3	F13A1	Pancreas
Yu_2012_PDAC_CTC_scRNAseq_EpCAM_rank4_9_nrun10.RDS.7.6	F13A1	Pancreas
Yu_2012_PDAC_CTC_scRNAseq_IgG_rank4_9_nrun10.RDS.6.4	F13A1	Pancreas
Yu_2012_PDAC_CTC_scRNAseq_IgG_rank4_9_nrun10.RDS.7.5	F13A1	Pancreas
Kinker_2020_CCLE_scRNAseq_COLO792_SKIN_rank4_9_nrun10.RDS.5.1	F2R	Skin
Kinker_2020_CCLE_scRNAseq_NCIH2452_PLEURA_rank4_9_nrun10.RDS.8.5	F2R	Pleura
Kinker_2020_CCLE_scRNAseq_RVH421_SKIN_rank4_9_nrun10.RDS.5.1	F2R	Skin
Ligorio_2019_PDAC_cell_line_scRNAseq_50%_PDAC_rank4_9_nrun10.RDS.4.2	F2R	Pancreas
Izar_2020_HGSOC_scRNAseq_SS2_10_rank4_9_nrun10.RDS.8.4	F2RL1	Ovary
Kinker_2020_CCLE_scRNAseq_OAW28_OVARY_rank4_9_nrun10.RDS.8.7	F2RL1	Ovary
Laughney_2020_Lung_scRNAseq_RU676_TUMOR_1AS_UTR_rank4_9_nrun10.RDS.7.2	F2RL1	Lung
Lee_2020_CRC_SMC_scRNAseq_SMC20_rank4_9_nrun10.RDS.7.2	F2RL1	Colorectum
Lee_2020_CRC_SMC_scRNAseq_SMC23_rank4_9_nrun10.RDS.4.1	F2RL1	Colorectum
Lin_2020_PDAC_scRNAseq_MET06_rank4_9_nrun10.RDS.9.4	F2RL1	Pancreas
Lin_2020_PDAC_scRNAseq_P06_rank4_9_nrun10.RDS.5.2	F2RL1	Pancreas
Lin_2020_PDAC_scRNAseq_P10_rank4_9_nrun10.RDS.8.8	F2RL1	Pancreas
Moncada_2020_PDAC_scRNAseq_PDAC_A_rank4_9_nrun10.RDS.8.1	F2RL1	Pancreas
Peng_2019_PDAC_scRNAseq_T2_rank4_9_nrun10.RDS.4.3	F2RL1	Pancreas
Peng_2019_PDAC_scRNAseq_T21_rank4_9_nrun10.RDS.4.1	F2RL1	Pancreas
Steele_2020_PDAC_scRNAseq_PDAC_TISSUE_3_rank4_9_nrun10.RDS.6.5	F2RL1	Pancreas
Chen_2020_NasopharyngealCarcinoma_scRNAseq_P02_rank4_9_nrun10.RDS.4.3	F3	Nasopharynx
Chen_2020_NasopharyngealCarcinoma_scRNAseq_P07_rank4_9_nrun10.RDS.4.1	F3	Nasopharynx
Chen_2020_NasopharyngealCarcinoma_scRNAseq_P07_rank4_9_nrun10.RDS.5.4	F3	Nasopharynx
Chen_2021_Prostate_scRNAseq_10_rank4_9_nrun10.RDS.9.3	F3	Prostate
Chen_2021_Prostate_scRNAseq_3_rank4_9_nrun10.RDS.4.4	F3	Prostate
Chen_2021_Prostate_scRNAseq_3_rank4_9_nrun10.RDS.7.7	F3	Prostate
Chen_2021_Prostate_scRNAseq_3_rank4_9_nrun10.RDS.8.1	F3	Prostate
Chung_2017_Breast_scRNAseq_BC04_rank4_9_nrun10.RDS.5.5	F3	Breast
Chung_2017_Breast_scRNAseq_BC07_rank4_9_nrun10.RDS.4.2	F3	Breast
Gao_2021_Breast_and_ATC_scRNAseq_ATC1_rank4_9_nrun10.RDS.4.4	F3	Breast
Gao_2021_Breast_and_ATC_scRNAseq_ATC3_rank4_9_nrun10.RDS.7.7	F3	Breast
Izar_2020_HGSOC_scRNAseq_SS2_5_rank4_9_nrun10.RDS.7.5	F3	Ovary
Ji_2020_SkinSCC_scRNAseq_P9_rank4_9_nrun10.RDS.8.5	F3	Skin
Karaayvas_2018_Breast_scRNAseq_84_rank4_9_nrun10.RDS.8.2	F3	Breast
Kim_2020_Lung_scRNAseq_P0020_rank4_9_nrun10.RDS.5.4	F3	Lung
Kim_2020_Lung_scRNAseq_P0025_rank4_9_nrun10.RDS.8.8	F3	Lung
Kim_2020_Lung_scRNAseq_P0030_rank4_9_nrun10.RDS.4.3	F3	Lung
Kim_2020_Lung_scRNAseq_P0031_rank4_9_nrun10.RDS.4.2	F3	Lung
Kinker_2020_CCLE_scRNAseq_93VU_UPPER_AERODIGESTIVE_TRACT_rank4_9_nrun10.RDS.7.7	F3	Head & Neck
Kinker_2020_CCLE_scRNAseq_ASPC1_PANCREAS_rank4_9_nrun10.RDS.6.1	F3	Pancreas
Kinker_2020_CCLE_scRNAseq_ASPC1_PANCREAS_rank4_9_nrun10.RDS.7.1	F3	Pancreas
Kinker_2020_CCLE_scRNAseq_BICR16_UPPER_AERODIGESTIVE_TRACT_rank4_9_nrun10.RDS.5.3	F3	Head & Neck
Kinker_2020_CCLE_scRNAseq_BICR16_UPPER_AERODIGESTIVE_TRACT_rank4_9_nrun10.RDS.6.6	F3	Head & Neck
Kinker_2020_CCLE_scRNAseq_BICR31_UPPER_AERODIGESTIVE_TRACT_rank4_9_nrun10.RDS.4.3	F3	Head & Neck
Kinker_2020_CCLE_scRNAseq_BICR56_UPPER_AERODIGESTIVE_TRACT_rank4_9_nrun10.RDS.5.2	F3	Head & Neck
Kinker_2020_CCLE_scRNAseq_CAOV3_OVARY_rank4_9_nrun10.RDS.9.4	F3	Ovary
Kinker_2020_CCLE_scRNAseq_CL34_LARGE_INTESTINE_rank4_9_nrun10.RDS.6.1	F3	Colorectum
Kinker_2020_CCLE_scRNAseq_COLO680N_OESOPHAGUS_rank4_9_nrun10.RDS.7.7	F3	Esophagus
Kinker_2020_CCLE_scRNAseq_HCC366_LUNG_rank4_9_nrun10.RDS.6.4	F3	Lung
Kinker_2020_CCLE_scRNAseq_HUH28_BILIARY_TRACT_rank4_9_nrun10.RDS.7.4	F3	Biliary tract
Kinker_2020_CCLE_scRNAseq_JHOS2_OVARY_rank4_9_nrun10.RDS.6.2	F3	Ovary
Kinker_2020_CCLE_scRNAseq_JHU006_UPPER_AERODIGESTIVE_TRACT_rank4_9_nrun10.RDS.8.7	F3	Head & Neck
Kinker_2020_CCLE_scRNAseq_JHU011_UPPER_AERODIGESTIVE_TRACT_rank4_9_nrun10.RDS.6.1	F3	Head & Neck
Kinker_2020_CCLE_scRNAseq_JHU011_UPPER_AERODIGESTIVE_TRACT_rank4_9_nrun10.RDS.6.2	F3	Head & Neck
Kinker_2020_CCLE_scRNAseq_JHU029_UPPER_AERODIGESTIVE_TRACT_rank4_9_nrun10.RDS.8.3	F3	Head & Neck
Kinker_2020_CCLE_scRNAseq_MKN7_STOMACH_rank4_9_nrun10.RDS.4.3	F3	Stomach
Kinker_2020_CCLE_scRNAseq_MKN7_STOMACH_rank4_9_nrun10.RDS.8.2	F3	Stomach
Kinker_2020_CCLE_scRNAseq_NCIH1373_LUNG_rank4_9_nrun10.RDS.6.3	F3	Lung
Kinker_2020_CCLE_scRNAseq_NCIH1944_LUNG_rank4_9_nrun10.RDS.4.2	F3	Lung
Kinker_2020_CCLE_scRNAseq_NCIH2073_LUNG_rank4_9_nrun10.RDS.4.2	F3	Lung
Kinker_2020_CCLE_scRNAseq_NCIH2073_LUNG_rank4_9_nrun10.RDS.8.2	F3	Lung
Kinker_2020_CCLE_scRNAseq_NCIH2228_LUNG_rank4_9_nrun10.RDS.7.6	F3	Lung
Kinker_2020_CCLE_scRNAseq_NCIH226_LUNG_rank4_9_nrun10.RDS.6.3	F3	Lung
Kinker_2020_CCLE_scRNAseq_NCIH358_LUNG_rank4_9_nrun10.RDS.6.5	F3	Lung
Kinker_2020_CCLE_scRNAseq_OAW28_OVARY_rank4_9_nrun10.RDS.8.7	F3	Ovary
Kinker_2020_CCLE_scRNAseq_OVCAR4_OVARY_rank4_9_nrun10.RDS.5.5	F3	Ovary
Kinker_2020_CCLE_scRNAseq_OVTOKO_OVARY_rank4_9_nrun10.RDS.8.4	F3	Ovary
Kinker_2020_CCLE_scRNAseq_PANC0203_PANCREAS_rank4_9_nrun10.RDS.8.1	F3	Pancreas
Kinker_2020_CCLE_scRNAseq_PK45H_PANCREAS_rank4_9_nrun10.RDS.5.5	F3	Pancreas
Kinker_2020_CCLE_scRNAseq_RERFLCAD1_LUNG_rank4_9_nrun10.RDS.8.7	F3	Lung
Kinker_2020_CCLE_scRNAseq_SCC9_UPPER_AERODIGESTIVE_TRACT_rank4_9_nrun10.RDS.7.2	F3	Head & Neck
Kinker_2020_CCLE_scRNAseq_SNU1196_BILIARY_TRACT_rank4_9_nrun10.RDS.4.1	F3	Biliary tract
Kinker_2020_CCLE_scRNAseq_SNU1214_UPPER_AERODIGESTIVE_TRACT_rank4_9_nrun10.RDS.8.2	F3	Head & Neck
Kinker_2020_CCLE_scRNAseq_SNU308_BILIARY_TRACT_rank4_9_nrun10.RDS.8.7	F3	Biliary tract
Kinker_2020_CCLE_scRNAseq_SQ1_LUNG_rank4_9_nrun10.RDS.8.6	F3	Lung
Kinker_2020_CCLE_scRNAseq_SW1990_PANCREAS_rank4_9_nrun10.RDS.6.1	F3	Pancreas
Kinker_2020_CCLE_scRNAseq_TCCSUP_URINARY_TRACT_rank4_9_nrun10.RDS.7.7	F3	Urinary tract
Kinker_2020_CCLE_scRNAseq_TCCSUP_URINARY_TRACT_rank4_9_nrun10.RDS.8.2	F3	Urinary tract
Kinker_2020_CCLE_scRNAseq_TE6_OESOPHAGUS_rank4_9_nrun10.RDS.7.7	F3	Esophagus
Kinker_2020_CCLE_scRNAseq_TE9_OESOPHAGUS_rank4_9_nrun10.RDS.8.5	F3	Esophagus
Kinker_2020_CCLE_scRNAseq_UMUC1_URINARY_TRACT_rank4_9_nrun10.RDS.5.1	F3	Urinary tract
Laughney_2020_Lung_scRNAseq_RU666_SPINEMET_4NS_TR_rank4_9_nrun10.RDS.7.6	F3	Lung
Laughney_2020_Lung_scRNAseq_RU676_TUMOR_1AS_UTR_rank4_9_nrun10.RDS.7.2	F3	Lung
Laughney_2020_Lung_scRNAseq_RU682_TUMOR_2AS_UTR_rank4_9_nrun10.RDS.8.6	F3	Lung
Lee_2020_CRC_SMC_scRNAseq_SMC01_rank4_9_nrun10.RDS.7.6	F3	Colorectum
Lee_2020_CRC_SMC_scRNAseq_SMC14_rank4_9_nrun10.RDS.4.2	F3	Colorectum
Lee_2020_CRC_SMC_scRNAseq_SMC14_rank4_9_nrun10.RDS.4.4	F3	Colorectum
Lee_2020_CRC_SMC_scRNAseq_SMC21_rank4_9_nrun10.RDS.8.1	F3	Colorectum
Lee_2020_CRC_SMC_scRNAseq_SMC23_rank4_9_nrun10.RDS.4.1	F3	Colorectum
Lee_2020_CRC_SMC_scRNAseq_SMC23_rank4_9_nrun10.RDS.5.3	F3	Colorectum
Ligorio_2019_PDAC_cell_line_scRNAseq_50%_PDAC_rank4_9_nrun10.RDS.9.7	F3	Pancreas
Lin_2020_PDAC_scRNAseq_MET01_rank4_9_nrun10.RDS.8.6	F3	Pancreas
Lin_2020_PDAC_scRNAseq_MET04_rank4_9_nrun10.RDS.8.4	F3	Pancreas
Lin_2020_PDAC_scRNAseq_MET06_rank4_9_nrun10.RDS.8.6	F3	Pancreas
Lin_2020_PDAC_scRNAseq_P06_rank4_9_nrun10.RDS.5.2	F3	Pancreas
Lin_2020_PDAC_scRNAseq_P06_rank4_9_nrun10.RDS.9.9	F3	Pancreas
Lin_2020_PDAC_scRNAseq_P09_rank4_9_nrun10.RDS.9.7	F3	Pancreas
Ma_2019_Liver_scRNAseq_C46_rank4_9_nrun10.RDS.5.5	F3	Liver
Maynard_2020_lungcancer_scRNAseq_LT_S34_rank4_9_nrun10.RDS.4.4	F3	Lung
Maynard_2020_lungcancer_scRNAseq_LT_S56_rank4_9_nrun10.RDS.6.1	F3	Lung
Maynard_2020_lungcancer_scRNAseq_LT_S75_rank4_9_nrun10.RDS.4.2	F3	Lung
Maynard_2020_lungcancer_scRNAseq_LT_S79_rank4_9_nrun10.RDS.7.7	F3	Lung
Moncada_2020_PDAC_scRNAseq_PDAC_A_rank4_9_nrun10.RDS.5.4	F3	Pancreas
Moncada_2020_PDAC_scRNAseq_PDAC_B_rank4_9_nrun10.RDS.8.3	F3	Pancreas
Nath_2021_Ovarian_scRNAseq_P17_10X_rank4_9_nrun10.RDS.4.4	F3	Ovary
Nath_2021_Ovarian_scRNAseq_P19_10X_rank4_9_nrun10.RDS.8.6	F3	Ovary
Nath_2021_Ovarian_scRNAseq_P24_10X_rank4_9_nrun10.RDS.6.5	F3	Ovary
Peng_2019_PDAC_scRNAseq_T11_rank4_9_nrun10.RDS.7.5	F3	Pancreas
Peng_2019_PDAC_scRNAseq_T13_rank4_9_nrun10.RDS.8.8	F3	Pancreas
Peng_2019_PDAC_scRNAseq_T14_rank4_9_nrun10.RDS.6.4	F3	Pancreas
Peng_2019_PDAC_scRNAseq_T15_rank4_9_nrun10.RDS.4.4	F3	Pancreas
Peng_2019_PDAC_scRNAseq_T15_rank4_9_nrun10.RDS.5.3	F3	Pancreas
Peng_2019_PDAC_scRNAseq_T20_rank4_9_nrun10.RDS.6.5	F3	Pancreas
Peng_2019_PDAC_scRNAseq_T21_rank4_9_nrun10.RDS.5.5	F3	Pancreas
Peng_2019_PDAC_scRNAseq_T22_rank4_9_nrun10.RDS.6.2	F3	Pancreas
Peng_2019_PDAC_scRNAseq_T3_rank4_9_nrun10.RDS.4.4	F3	Pancreas
Peng_2019_PDAC_scRNAseq_T8_rank4_9_nrun10.RDS.6.3	F3	Pancreas
Peng_2019_PDAC_scRNAseq_T9_rank4_9_nrun10.RDS.7.4	F3	Pancreas
Puram_2017_HNSCC_scRNAseq_20_rank4_9_nrun10.RDS.6.6	F3	Head & Neck
Puram_2017_HNSCC_scRNAseq_22_rank4_9_nrun10.RDS.7.5	F3	Head & Neck
Puram_2017_HNSCC_scRNAseq_28_rank4_9_nrun10.RDS.8.5	F3	Head & Neck
Puram_2017_HNSCC_scRNAseq_5_rank4_9_nrun10.RDS.5.1	F3	Head & Neck
Qian_2020_Lung_scRNAseq_3_rank4_9_nrun10.RDS.5.2	F3	Lung
Steele_2020_PDAC_scRNAseq_PDAC_TISSUE_1_rank4_9_nrun10.RDS.8.4	F3	Pancreas
Steele_2020_PDAC_scRNAseq_PDAC_TISSUE_13_rank4_9_nrun10.RDS.9.6	F3	Pancreas
Steele_2020_PDAC_scRNAseq_PDAC_TISSUE_15_rank4_9_nrun10.RDS.6.3	F3	Pancreas
Steele_2020_PDAC_scRNAseq_PDAC_TISSUE_3_rank4_9_nrun10.RDS.6.4	F3	Pancreas
Steele_2020_PDAC_scRNAseq_PDAC_TISSUE_5_rank4_9_nrun10.RDS.7.2	F3	Pancreas
Steele_2020_PDAC_scRNAseq_PDAC_TISSUE_6_rank4_9_nrun10.RDS.4.1	F3	Pancreas
Steele_2020_PDAC_scRNAseq_PDAC_TISSUE_7_rank4_9_nrun10.RDS.4.3	F3	Pancreas
Steele_2020_PDAC_scRNAseq_PDAC_TISSUE_7_rank4_9_nrun10.RDS.5.2	F3	Pancreas
Steele_2020_PDAC_scRNAseq_PDAC_TISSUE_8_rank4_9_nrun10.RDS.4.3	F3	Pancreas
Steele_2020_PDAC_scRNAseq_PDAC_TISSUE_9_rank4_9_nrun10.RDS.6.1	F3	Pancreas
Steele_2020_PDAC_scRNAseq_PDAC_TISSUE_9_rank4_9_nrun10.RDS.7.5	F3	Pancreas
Unpublished_LSCC_scRNAseq_LS12_rank4_9_nrun10.RDS.5.3	F3	Lung
Unpublished_LSCC_scRNAseq_LS22_rank4_9_nrun10.RDS.8.2	F3	Lung
Unpublished_LSCC_scRNAseq_LS23_rank4_9_nrun10.RDS.6.1	F3	Lung
Unpublished_LSCC_scRNAseq_LS26_rank4_9_nrun10.RDS.7.6	F3	Lung
Unpublished_LSCC_scRNAseq_LS26_rank4_9_nrun10.RDS.9.8	F3	Lung
Unpublished_LSCC_scRNAseq_LS28_rank4_9_nrun10.RDS.5.1	F3	Lung
Unpublished_LSCC_scRNAseq_LS3_rank4_9_nrun10.RDS.8.3	F3	Lung
Unpublished_LSCC_scRNAseq_LS33_rank4_9_nrun10.RDS.5.1	F3	Lung
Unpublished_OPSCC_scRNAseq_OP16_rank4_9_nrun10.RDS.8.5	F3	Head & Neck
Unpublished_OPSCC_scRNAseq_OP17_rank4_9_nrun10.RDS.4.3	F3	Head & Neck
Unpublished_OPSCC_scRNAseq_OP19_rank4_9_nrun10.RDS.4.2	F3	Head & Neck
Unpublished_OPSCC_scRNAseq_OP33_rank4_9_nrun10.RDS.7.3	F3	Head & Neck
Unpublished_OPSCC_scRNAseq_OP8_rank4_9_nrun10.RDS.9.8	F3	Head & Neck
Xing_2021_Lung_scRNAseq_NM3M_rank4_9_nrun10.RDS.5.3	F3	Lung
Xing_2021_Lung_scRNAseq_SSN09_rank4_9_nrun10.RDS.4.4	F3	Lung
Xing_2021_Lung_scRNAseq_SSN10_rank4_9_nrun10.RDS.7.5	F3	Lung
Xing_2021_Lung_scRNAseq_SSN11_rank4_9_nrun10.RDS.6.3	F3	Lung
Xing_2021_Lung_scRNAseq_SSN21_rank4_9_nrun10.RDS.5.5	F3	Lung
Xing_2021_Lung_scRNAseq_SSN30_rank4_9_nrun10.RDS.7.4	F3	Lung
Xing_2021_Lung_scRNAseq_SSN33_rank4_9_nrun10.RDS.7.5	F3	Lung
Yue_2020_PDAC_scRNAseq_100070_rank4_9_nrun10.RDS.9.5	F3	Pancreas
Yue_2020_PDAC_scRNAseq_87235_rank4_9_nrun10.RDS.6.4	F3	Pancreas
Yue_2020_PDAC_scRNAseq_87235_rank4_9_nrun10.RDS.8.3	F3	Pancreas
Yue_2020_PDAC_scRNAseq_90209_CMP_rank4_9_nrun10.RDS.5.2	F3	Pancreas
Yue_2020_PDAC_scRNAseq_91412_rank4_9_nrun10.RDS.9.3	F3	Pancreas
Yue_2020_PDAC_scRNAseq_91412_rank4_9_nrun10.RDS.9.5	F3	Pancreas
Yue_2020_PDAC_scRNAseq_91610_rank4_9_nrun10.RDS.7.1	F3	Pancreas
Yue_2020_PDAC_scRNAseq_91610_rank4_9_nrun10.RDS.8.2	F3	Pancreas
Yue_2020_PDAC_scRNAseq_94930_rank4_9_nrun10.RDS.4.4	F3	Pancreas
Yue_2020_PDAC_scRNAseq_95092_rank4_9_nrun10.RDS.5.5	F3	Pancreas
Yue_2020_PDAC_scRNAseq_95373_rank4_9_nrun10.RDS.9.2	F3	Pancreas
Yue_2020_PDAC_scRNAseq_96460_rank4_9_nrun10.RDS.7.5	F3	Pancreas
Yue_2020_PDAC_scRNAseq_97727_rank4_9_nrun10.RDS.8.2	F3	Pancreas
Laughney_2020_Lung_scRNAseq_RU679_TUMOR_2AS_TR_rank4_9_nrun10.RDS.8.7	FA2H	Lung
Lin_2020_PDAC_scRNAseq_MET01_rank4_9_nrun10.RDS.8.6	FA2H	Pancreas
Lin_2020_PDAC_scRNAseq_P10_rank4_9_nrun10.RDS.8.8	FA2H	Pancreas
Moncada_2020_PDAC_scRNAseq_PDAC_A_rank4_9_nrun10.RDS.6.4	FA2H	Pancreas
Peng_2019_PDAC_scRNAseq_T2_rank4_9_nrun10.RDS.9.6	FA2H	Pancreas
Peng_2019_PDAC_scRNAseq_T20_rank4_9_nrun10.RDS.6.5	FA2H	Pancreas
Steele_2020_PDAC_scRNAseq_PDAC_TISSUE_13_rank4_9_nrun10.RDS.7.1	FA2H	Pancreas
Steele_2020_PDAC_scRNAseq_PDAC_TISSUE_3_rank4_9_nrun10.RDS.6.5	FA2H	Pancreas
Yue_2020_PDAC_scRNAseq_91412_rank4_9_nrun10.RDS.9.3	FA2H	Pancreas
Yue_2020_PDAC_scRNAseq_95373_rank4_9_nrun10.RDS.9.1	FA2H	Pancreas
Yue_2020_PDAC_scRNAseq_96460_rank4_9_nrun10.RDS.8.2	FA2H	Pancreas
Chen_2021_Prostate_scRNAseq_13_rank4_9_nrun10.RDS.5.1	FAAH	Prostate
Chen_2021_Prostate_scRNAseq_2_rank4_9_nrun10.RDS.4.2	FAAH	Prostate
Chen_2021_Prostate_scRNAseq_3_rank4_9_nrun10.RDS.4.4	FAAH	Prostate
Lee_2020_CRC_SMC_scRNAseq_SMC08_rank4_9_nrun10.RDS.4.1	FAAH	Colorectum
Maynard_2020_lungcancer_scRNAseq_LT_S74_rank4_9_nrun10.RDS.4.2	FAAH	Lung
Puram_2017_HNSCC_scRNAseq_16_rank4_9_nrun10.RDS.6.4	FAAH	Head & Neck
Maynard_2020_lungcancer_scRNAseq_LT_S50_rank4_9_nrun10.RDS.7.6	FAAH2	Lung
Olalekan_2021_Ovarian_scRNAseq_omentum3401_rank4_9_nrun10.RDS.8.7	FAAH2	Ovary
Olalekan_2021_Ovarian_scRNAseq_omentum6885_rank4_9_nrun10.RDS.7.7	FAAH2	Ovary
Kinker_2020_CCLE_scRNAseq_JHH7_LIVER_rank4_9_nrun10.RDS.9.1	FABP1	Liver
Lee_2020_CRC_SMC_scRNAseq_SMC01_rank4_9_nrun10.RDS.9.1	FABP1	Colorectum
Lee_2020_CRC_SMC_scRNAseq_SMC04_rank4_9_nrun10.RDS.9.6	FABP1	Colorectum
Lee_2020_CRC_SMC_scRNAseq_SMC07_rank4_9_nrun10.RDS.5.3	FABP1	Colorectum
Lee_2020_CRC_SMC_scRNAseq_SMC08_rank4_9_nrun10.RDS.4.2	FABP1	Colorectum
Lee_2020_CRC_SMC_scRNAseq_SMC08_rank4_9_nrun10.RDS.7.5	FABP1	Colorectum
Lee_2020_CRC_SMC_scRNAseq_SMC09_rank4_9_nrun10.RDS.7.7	FABP1	Colorectum
Lee_2020_CRC_SMC_scRNAseq_SMC11_rank4_9_nrun10.RDS.7.6	FABP1	Colorectum
Lee_2020_CRC_SMC_scRNAseq_SMC14_rank4_9_nrun10.RDS.4.2	FABP1	Colorectum
Lee_2020_CRC_SMC_scRNAseq_SMC14_rank4_9_nrun10.RDS.6.1	FABP1	Colorectum
Lee_2020_CRC_SMC_scRNAseq_SMC15_rank4_9_nrun10.RDS.7.5	FABP1	Colorectum
Lee_2020_CRC_SMC_scRNAseq_SMC18_rank4_9_nrun10.RDS.8.6	FABP1	Colorectum
Lee_2020_CRC_SMC_scRNAseq_SMC21_rank4_9_nrun10.RDS.8.2	FABP1	Colorectum
Lee_2020_CRC_SMC_scRNAseq_SMC23_rank4_9_nrun10.RDS.4.4	FABP1	Colorectum
Lee_2020_CRC_SMC_scRNAseq_SMC25_rank4_9_nrun10.RDS.4.2	FABP1	Colorectum
Ma_2019_Liver_scRNAseq_H65_rank4_9_nrun10.RDS.5.3	FABP1	Liver
Massalha_2020_LiverMets_scRNAseq_p4_CRC_Met_rank4_9_nrun10.RDS.6.5	FABP1	Colorectum
Sun_2021_HCC_scRNAseq_P03_rank4_9_nrun10.RDS.4.1	FABP1	Liver
Sun_2021_HCC_scRNAseq_P08_rank4_9_nrun10.RDS.4.4	FABP1	Liver
Sun_2021_HCC_scRNAseq_P13_rank4_9_nrun10.RDS.8.1	FABP1	Liver
Sun_2021_HCC_scRNAseq_P15_rank4_9_nrun10.RDS.4.3	FABP1	Liver
Yue_2020_PDAC_scRNAseq_95373_rank4_9_nrun10.RDS.7.6	FABP1	Pancreas
Yue_2020_PDAC_scRNAseq_97727_rank4_9_nrun10.RDS.6.5	FABP1	Pancreas
Lee_2020_CRC_SMC_scRNAseq_SMC18_rank4_9_nrun10.RDS.8.2	FABP2	Colorectum
Lee_2020_CRC_SMC_scRNAseq_SMC18_rank4_9_nrun10.RDS.8.6	FABP2	Colorectum
Lee_2020_CRC_SMC_scRNAseq_SMC20_rank4_9_nrun10.RDS.4.3	FABP2	Colorectum
Lee_2020_CRC_SMC_scRNAseq_SMC23_rank4_9_nrun10.RDS.5.3	FABP2	Colorectum
Yue_2020_PDAC_scRNAseq_91412_rank4_9_nrun10.RDS.7.1	FABP2	Pancreas
Yue_2020_PDAC_scRNAseq_95373_rank4_9_nrun10.RDS.7.6	FABP2	Pancreas
Bi_2021_RCC_scRNAseq_P915_rank4_9_nrun10.RDS.5.4	FABP3	Kidney
Izar_2020_HGSOC_scRNAseq_10X_3250_rank4_9_nrun10.RDS.4.2	FABP3	Ovary
Nath_2021_Ovarian_scRNAseq_P21_10X_rank4_9_nrun10.RDS.9.9	FABP3	Ovary
Obradovic_2021_RCC_scRNAseq_Patient1_rank4_9_nrun10.RDS.6.6	FABP3	Kidney
Obradovic_2021_RCC_scRNAseq_Patient4_rank4_9_nrun10.RDS.8.6	FABP3	Kidney
Obradovic_2021_RCC_scRNAseq_Patient5_rank4_9_nrun10.RDS.8.5	FABP3	Kidney
Zhang_2021_RCC_scRNAseq_SI_21561_rank4_9_nrun10.RDS.8.4	FABP3	Kidney
Zhang_2021_RCC_scRNAseq_SI_23459_rank4_9_nrun10.RDS.4.2	FABP3	Kidney
Kinker_2020_CCLE_scRNAseq_RT4_URINARY_TRACT_rank4_9_nrun10.RDS.4.4	FABP4	Urinary tract
Kinker_2020_CCLE_scRNAseq_UMUC1_URINARY_TRACT_rank4_9_nrun10.RDS.4.2	FABP4	Urinary tract
Ligorio_2019_PDAC_cell_line_scRNAseq_10%_PDAC_rank4_9_nrun10.RDS.4.1	FABP4	Pancreas
Ligorio_2019_PDAC_cell_line_scRNAseq_10%_PDAC_rank4_9_nrun10.RDS.7.2	FABP4	Pancreas
Ligorio_2019_PDAC_cell_line_scRNAseq_30%_PDAC_rank4_9_nrun10.RDS.4.3	FABP4	Pancreas
Ligorio_2019_PDAC_cell_line_scRNAseq_50%_PDAC_rank4_9_nrun10.RDS.4.2	FABP4	Pancreas
Puram_2017_HNSCC_scRNAseq_13_rank4_9_nrun10.RDS.6.5	FABP4	Head & Neck
Puram_2017_HNSCC_scRNAseq_13_rank4_9_nrun10.RDS.8.6	FABP4	Head & Neck
Puram_2017_HNSCC_scRNAseq_22_rank4_9_nrun10.RDS.7.2	FABP4	Head & Neck
Puram_2017_HNSCC_scRNAseq_22_rank4_9_nrun10.RDS.8.2	FABP4	Head & Neck
Puram_2017_HNSCC_scRNAseq_5_rank4_9_nrun10.RDS.6.4	FABP4	Head & Neck
Puram_2017_HNSCC_scRNAseq_5_rank4_9_nrun10.RDS.8.8	FABP4	Head & Neck
Unpublished_LSCC_scRNAseq_LS22_rank4_9_nrun10.RDS.7.7	FABP4	Lung
Unpublished_LSCC_scRNAseq_LS26_rank4_9_nrun10.RDS.5.2	FABP4	Lung
Unpublished_LSCC_scRNAseq_LS33_rank4_9_nrun10.RDS.7.1	FABP4	Lung
Unpublished_OPSCC_scRNAseq_OP10_rank4_9_nrun10.RDS.8.2	FABP4	Head & Neck
Zhang_2021_RCC_scRNAseq_SI_21561_rank4_9_nrun10.RDS.8.4	FABP4	Kidney
Bi_2021_RCC_scRNAseq_P90_rank4_9_nrun10.RDS.6.6	FABP5	Kidney
Bi_2021_RCC_scRNAseq_P915_rank4_9_nrun10.RDS.6.6	FABP5	Kidney
Chen_2020_NasopharyngealCarcinoma_scRNAseq_P03_rank4_9_nrun10.RDS.8.5	FABP5	Nasopharynx
Chen_2021_Prostate_scRNAseq_1_rank4_9_nrun10.RDS.9.9	FABP5	Prostate
Chen_2021_Prostate_scRNAseq_13_rank4_9_nrun10.RDS.7.7	FABP5	Prostate
Chen_2021_Prostate_scRNAseq_4_rank4_9_nrun10.RDS.8.4	FABP5	Prostate
Chen_2021_Prostate_scRNAseq_5_rank4_9_nrun10.RDS.9.7	FABP5	Prostate
Chen_2021_Prostate_scRNAseq_7_rank4_9_nrun10.RDS.5.1	FABP5	Prostate
Chen_2021_Prostate_scRNAseq_8_rank4_9_nrun10.RDS.6.2	FABP5	Prostate
Chung_2017_Breast_scRNAseq_BC04_rank4_9_nrun10.RDS.9.6	FABP5	Breast
Gao_2021_Breast_and_ATC_scRNAseq_ATC3_rank4_9_nrun10.RDS.7.6	FABP5	Breast
Gao_2021_Breast_and_ATC_scRNAseq_ATC5_rank4_9_nrun10.RDS.4.2	FABP5	Breast
Gao_2021_Breast_and_ATC_scRNAseq_TNBC2_rank4_9_nrun10.RDS.6.4	FABP5	Breast
Ji_2020_SkinSCC_scRNAseq_P1_rank4_9_nrun10.RDS.5.4	FABP5	Skin
Ji_2020_SkinSCC_scRNAseq_P10_rank4_9_nrun10.RDS.8.7	FABP5	Skin
Ji_2020_SkinSCC_scRNAseq_P2_rank4_9_nrun10.RDS.5.1	FABP5	Skin
Ji_2020_SkinSCC_scRNAseq_P4_rank4_9_nrun10.RDS.4.3	FABP5	Skin
Ji_2020_SkinSCC_scRNAseq_P5_rank4_9_nrun10.RDS.8.1	FABP5	Skin
Ji_2020_SkinSCC_scRNAseq_P7_rank4_9_nrun10.RDS.4.1	FABP5	Skin
Ji_2020_SkinSCC_scRNAseq_P9_rank4_9_nrun10.RDS.4.4	FABP5	Skin
Karaayvas_2018_Breast_scRNAseq_126_rank4_9_nrun10.RDS.6.5	FABP5	Breast
Kinker_2020_CCLE_scRNAseq_BT549_BREAST_rank4_9_nrun10.RDS.7.6	FABP5	Breast
Kinker_2020_CCLE_scRNAseq_HT1376_URINARY_TRACT_rank4_9_nrun10.RDS.4.1	FABP5	Urinary tract
Kinker_2020_CCLE_scRNAseq_MCF7_BREAST_rank4_9_nrun10.RDS.8.3	FABP5	Breast
Kinker_2020_CCLE_scRNAseq_MDAMB361_BREAST_rank4_9_nrun10.RDS.7.1	FABP5	Breast
Kinker_2020_CCLE_scRNAseq_NCIH2347_LUNG_rank4_9_nrun10.RDS.6.6	FABP5	Lung
Kinker_2020_CCLE_scRNAseq_NCIH2452_PLEURA_rank4_9_nrun10.RDS.8.3	FABP5	Pleura
Kinker_2020_CCLE_scRNAseq_NCIH292_LUNG_rank4_9_nrun10.RDS.6.5	FABP5	Lung
Kinker_2020_CCLE_scRNAseq_SKMEL5_SKIN_rank4_9_nrun10.RDS.8.1	FABP5	Skin
Kinker_2020_CCLE_scRNAseq_SNU46_UPPER_AERODIGESTIVE_TRACT_rank4_9_nrun10.RDS.8.4	FABP5	Head & Neck
Kinker_2020_CCLE_scRNAseq_SQ1_LUNG_rank4_9_nrun10.RDS.8.4	FABP5	Lung
Kinker_2020_CCLE_scRNAseq_TEN_ENDOMETRIUM_rank4_9_nrun10.RDS.9.4	FABP5	Uterus
Laughney_2020_Lung_scRNAseq_RU255B_BRAINMET_4S_TR_rank4_9_nrun10.RDS.4.3	FABP5	Lung
Laughney_2020_Lung_scRNAseq_RU675_TUMOR_1ANS_UTR_rank4_9_nrun10.RDS.9.4	FABP5	Lung
Laughney_2020_Lung_scRNAseq_RU679_TUMOR_2AS_TR_rank4_9_nrun10.RDS.4.3	FABP5	Lung
Laughney_2020_Lung_scRNAseq_RU680_TUMOR_1AS_UTR_rank4_9_nrun10.RDS.5.5	FABP5	Lung
Laughney_2020_Lung_scRNAseq_RU684_TUMOR_1AS_UTR_rank4_9_nrun10.RDS.7.4	FABP5	Lung
Laughney_2020_Lung_scRNAseq_RU699_ADRENALMET_4_rank4_9_nrun10.RDS.5.5	FABP5	Lung
Lee_2020_CRC_SMC_scRNAseq_SMC08_rank4_9_nrun10.RDS.6.6	FABP5	Colorectum
Lee_2020_CRC_SMC_scRNAseq_SMC11_rank4_9_nrun10.RDS.9.9	FABP5	Colorectum
Lee_2020_CRC_SMC_scRNAseq_SMC20_rank4_9_nrun10.RDS.4.3	FABP5	Colorectum
Lee_2020_CRC_SMC_scRNAseq_SMC21_rank4_9_nrun10.RDS.5.3	FABP5	Colorectum
Lee_2020_CRC_SMC_scRNAseq_SMC23_rank4_9_nrun10.RDS.5.4	FABP5	Colorectum
Lee_2020_CRC_SMC_scRNAseq_SMC25_rank4_9_nrun10.RDS.8.6	FABP5	Colorectum
Lin_2020_PDAC_scRNAseq_MET01_rank4_9_nrun10.RDS.8.5	FABP5	Pancreas
Lin_2020_PDAC_scRNAseq_MET02_rank4_9_nrun10.RDS.8.2	FABP5	Pancreas
Lin_2020_PDAC_scRNAseq_MET03_rank4_9_nrun10.RDS.7.3	FABP5	Pancreas
Lin_2020_PDAC_scRNAseq_MET04_rank4_9_nrun10.RDS.4.1	FABP5	Pancreas
Lin_2020_PDAC_scRNAseq_MET06_rank4_9_nrun10.RDS.8.6	FABP5	Pancreas
Lin_2020_PDAC_scRNAseq_P03_rank4_9_nrun10.RDS.5.4	FABP5	Pancreas
Nath_2021_Ovarian_scRNAseq_P10_10X_rank4_9_nrun10.RDS.7.1	FABP5	Ovary
Nath_2021_Ovarian_scRNAseq_P15_10X_rank4_9_nrun10.RDS.4.2	FABP5	Ovary
Nath_2021_Ovarian_scRNAseq_P15_10X_rank4_9_nrun10.RDS.6.4	FABP5	Ovary
Nath_2021_Ovarian_scRNAseq_P18_10X_rank4_9_nrun10.RDS.9.3	FABP5	Ovary
Nath_2021_Ovarian_scRNAseq_P19_10X_rank4_9_nrun10.RDS.8.6	FABP5	Ovary
Nath_2021_Ovarian_scRNAseq_P21_10X_rank4_9_nrun10.RDS.9.9	FABP5	Ovary
Pal_2021_Breast_scRNAseq_HER2_0161_rank4_9_nrun10.RDS.9.3	FABP5	Breast
Pal_2021_Breast_scRNAseq_Triple_negative_BRCA1_0554_rank4_9_nrun10.RDS.7.3	FABP5	Breast
Pal_2021_Breast_scRNAseq_Triple_negative_BRCA1_0554_rank4_9_nrun10.RDS.9.6	FABP5	Breast
Peng_2019_PDAC_scRNAseq_T14_rank4_9_nrun10.RDS.7.6	FABP5	Pancreas
Peng_2019_PDAC_scRNAseq_T16_rank4_9_nrun10.RDS.9.8	FABP5	Pancreas
Peng_2019_PDAC_scRNAseq_T17_rank4_9_nrun10.RDS.4.2	FABP5	Pancreas
Peng_2019_PDAC_scRNAseq_T19_rank4_9_nrun10.RDS.9.4	FABP5	Pancreas
Peng_2019_PDAC_scRNAseq_T2_rank4_9_nrun10.RDS.7.1	FABP5	Pancreas
Peng_2019_PDAC_scRNAseq_T20_rank4_9_nrun10.RDS.6.4	FABP5	Pancreas
Peng_2019_PDAC_scRNAseq_T7_rank4_9_nrun10.RDS.7.4	FABP5	Pancreas
Puram_2017_HNSCC_scRNAseq_12_rank4_9_nrun10.RDS.4.2	FABP5	Head & Neck
Puram_2017_HNSCC_scRNAseq_12_rank4_9_nrun10.RDS.5.1	FABP5	Head & Neck
Puram_2017_HNSCC_scRNAseq_13_rank4_9_nrun10.RDS.8.8	FABP5	Head & Neck
Puram_2017_HNSCC_scRNAseq_16_rank4_9_nrun10.RDS.5.4	FABP5	Head & Neck
Puram_2017_HNSCC_scRNAseq_17_rank4_9_nrun10.RDS.5.2	FABP5	Head & Neck
Puram_2017_HNSCC_scRNAseq_18_rank4_9_nrun10.RDS.7.2	FABP5	Head & Neck
Puram_2017_HNSCC_scRNAseq_18_rank4_9_nrun10.RDS.9.7	FABP5	Head & Neck
Puram_2017_HNSCC_scRNAseq_22_rank4_9_nrun10.RDS.8.2	FABP5	Head & Neck
Puram_2017_HNSCC_scRNAseq_25_rank4_9_nrun10.RDS.9.4	FABP5	Head & Neck
Puram_2017_HNSCC_scRNAseq_26_rank4_9_nrun10.RDS.5.1	FABP5	Head & Neck
Puram_2017_HNSCC_scRNAseq_28_rank4_9_nrun10.RDS.6.1	FABP5	Head & Neck
Puram_2017_HNSCC_scRNAseq_6_rank4_9_nrun10.RDS.4.1	FABP5	Head & Neck
Puram_2017_HNSCC_scRNAseq_6_rank4_9_nrun10.RDS.9.9	FABP5	Head & Neck
Qian_2020_Breast_scRNAseq_43_rank4_9_nrun10.RDS.9.5	FABP5	Breast
Qian_2020_Breast_scRNAseq_43_rank4_9_nrun10.RDS.9.7	FABP5	Breast
Qian_2020_Breast_scRNAseq_51_rank4_9_nrun10.RDS.6.4	FABP5	Breast
Qian_2020_Breast_scRNAseq_51_rank4_9_nrun10.RDS.8.7	FABP5	Breast
Qian_2020_Lung_scRNAseq_1_rank4_9_nrun10.RDS.7.1	FABP5	Lung
Qian_2020_Lung_scRNAseq_5_rank4_9_nrun10.RDS.7.5	FABP5	Lung
Steele_2020_PDAC_scRNAseq_PDAC_TISSUE_1_rank4_9_nrun10.RDS.5.3	FABP5	Pancreas
Steele_2020_PDAC_scRNAseq_PDAC_TISSUE_11B_rank4_9_nrun10.RDS.4.4	FABP5	Pancreas
Steele_2020_PDAC_scRNAseq_PDAC_TISSUE_16_rank4_9_nrun10.RDS.8.2	FABP5	Pancreas
Steele_2020_PDAC_scRNAseq_PDAC_TISSUE_16_rank4_9_nrun10.RDS.8.5	FABP5	Pancreas
Steele_2020_PDAC_scRNAseq_PDAC_TISSUE_3_rank4_9_nrun10.RDS.7.5	FABP5	Pancreas
Steele_2020_PDAC_scRNAseq_PDAC_TISSUE_3_rank4_9_nrun10.RDS.8.2	FABP5	Pancreas
Steele_2020_PDAC_scRNAseq_PDAC_TISSUE_5_rank4_9_nrun10.RDS.9.5	FABP5	Pancreas
Steele_2020_PDAC_scRNAseq_PDAC_TISSUE_9_rank4_9_nrun10.RDS.7.4	FABP5	Pancreas
Steele_2020_PDAC_scRNAseq_PDAC_TISSUE_9_rank4_9_nrun10.RDS.7.6	FABP5	Pancreas
Sun_2021_HCC_scRNAseq_P09_rank4_9_nrun10.RDS.6.5	FABP5	Liver
Sun_2021_HCC_scRNAseq_P15_rank4_9_nrun10.RDS.4.1	FABP5	Liver
Sun_2021_HCC_scRNAseq_P18_rank4_9_nrun10.RDS.9.1	FABP5	Liver
Unpublished_LSCC_scRNAseq_LS10_rank4_9_nrun10.RDS.4.3	FABP5	Lung
Unpublished_LSCC_scRNAseq_LS10_rank4_9_nrun10.RDS.8.1	FABP5	Lung
Unpublished_LSCC_scRNAseq_LS12_rank4_9_nrun10.RDS.8.6	FABP5	Lung
Unpublished_LSCC_scRNAseq_LS2_rank4_9_nrun10.RDS.5.4	FABP5	Lung
Unpublished_LSCC_scRNAseq_LS24_rank4_9_nrun10.RDS.5.2	FABP5	Lung
Unpublished_LSCC_scRNAseq_LS24_rank4_9_nrun10.RDS.8.4	FABP5	Lung
Unpublished_LSCC_scRNAseq_LS26_rank4_9_nrun10.RDS.5.2	FABP5	Lung
Unpublished_LSCC_scRNAseq_LS33_rank4_9_nrun10.RDS.7.1	FABP5	Lung
Unpublished_LSCC_scRNAseq_LS7_rank4_9_nrun10.RDS.8.3	FABP5	Lung
Unpublished_LSCC_scRNAseq_LS7_rank4_9_nrun10.RDS.9.1	FABP5	Lung
Unpublished_LSCC_scRNAseq_LS9_rank4_9_nrun10.RDS.8.1	FABP5	Lung
Unpublished_OPSCC_scRNAseq_OP10_rank4_9_nrun10.RDS.6.2	FABP5	Head & Neck
Unpublished_OPSCC_scRNAseq_OP12_rank4_9_nrun10.RDS.8.8	FABP5	Head & Neck
Unpublished_OPSCC_scRNAseq_OP14_rank4_9_nrun10.RDS.4.1	FABP5	Head & Neck
Unpublished_OPSCC_scRNAseq_OP16_rank4_9_nrun10.RDS.9.5	FABP5	Head & Neck
Unpublished_OPSCC_scRNAseq_OP17_rank4_9_nrun10.RDS.4.2	FABP5	Head & Neck
Unpublished_OPSCC_scRNAseq_OP19_rank4_9_nrun10.RDS.7.6	FABP5	Head & Neck
Unpublished_OPSCC_scRNAseq_OP20_rank4_9_nrun10.RDS.8.1	FABP5	Head & Neck
Unpublished_OPSCC_scRNAseq_OP33_rank4_9_nrun10.RDS.8.4	FABP5	Head & Neck
Unpublished_OPSCC_scRNAseq_OP4_rank4_9_nrun10.RDS.9.6	FABP5	Head & Neck
Unpublished_OPSCC_scRNAseq_OP8_rank4_9_nrun10.RDS.9.4	FABP5	Head & Neck
Unpublished_OPSCC_scRNAseq_OP9_rank4_9_nrun10.RDS.4.3	FABP5	Head & Neck
Xing_2021_Lung_scRNAseq_NM4C_rank4_9_nrun10.RDS.6.4	FABP5	Lung
Xing_2021_Lung_scRNAseq_NM4E_rank4_9_nrun10.RDS.9.6	FABP5	Lung
Xing_2021_Lung_scRNAseq_NM4M_rank4_9_nrun10.RDS.5.1	FABP5	Lung
Xing_2021_Lung_scRNAseq_SSN09_rank4_9_nrun10.RDS.4.2	FABP5	Lung
Xing_2021_Lung_scRNAseq_SSN10_rank4_9_nrun10.RDS.4.3	FABP5	Lung
Xing_2021_Lung_scRNAseq_SSN12_rank4_9_nrun10.RDS.8.3	FABP5	Lung
Xing_2021_Lung_scRNAseq_SSN22_rank4_9_nrun10.RDS.6.3	FABP5	Lung
Xing_2021_Lung_scRNAseq_SSN22_rank4_9_nrun10.RDS.8.7	FABP5	Lung
Xing_2021_Lung_scRNAseq_SSN25_rank4_9_nrun10.RDS.5.4	FABP5	Lung
Xing_2021_Lung_scRNAseq_SSN27_rank4_9_nrun10.RDS.9.3	FABP5	Lung
Xing_2021_Lung_scRNAseq_SSN28_rank4_9_nrun10.RDS.7.6	FABP5	Lung
Xing_2021_Lung_scRNAseq_SSN29_rank4_9_nrun10.RDS.8.6	FABP5	Lung
Xing_2021_Lung_scRNAseq_SSN29_rank4_9_nrun10.RDS.9.5	FABP5	Lung
Xing_2021_Lung_scRNAseq_SSN30_rank4_9_nrun10.RDS.9.4	FABP5	Lung
Xing_2021_Lung_scRNAseq_SSN31_rank4_9_nrun10.RDS.5.5	FABP5	Lung
Xing_2021_Lung_scRNAseq_SSN33_rank4_9_nrun10.RDS.4.4	FABP5	Lung
Yao_2020_ESCC_mouse_scRNAseq_26_rank4_9_nrun10.RDS.6.6	FABP5	Esophagus
Yue_2020_PDAC_scRNAseq_87235_rank4_9_nrun10.RDS.7.4	FABP5	Pancreas
Yue_2020_PDAC_scRNAseq_87784_rank4_9_nrun10.RDS.9.2	FABP5	Pancreas
Yue_2020_PDAC_scRNAseq_90209_CMP_rank4_9_nrun10.RDS.6.5	FABP5	Pancreas
Yue_2020_PDAC_scRNAseq_91412_rank4_9_nrun10.RDS.6.6	FABP5	Pancreas
Yue_2020_PDAC_scRNAseq_94930_rank4_9_nrun10.RDS.6.4	FABP5	Pancreas
Yue_2020_PDAC_scRNAseq_95373_rank4_9_nrun10.RDS.7.4	FABP5	Pancreas
Yue_2020_PDAC_scRNAseq_97727_rank4_9_nrun10.RDS.8.8	FABP5	Pancreas
Zhang_2021_RCC_scRNAseq_SI_21561_rank4_9_nrun10.RDS.8.8	FABP5	Kidney
Zhang_2021_RCC_scRNAseq_SI_22604_rank4_9_nrun10.RDS.6.3	FABP5	Kidney
Bi_2021_RCC_scRNAseq_P913_rank4_9_nrun10.RDS.5.4	FABP6	Kidney
Chen_2020_NasopharyngealCarcinoma_scRNAseq_P06_rank4_9_nrun10.RDS.5.5	FABP6	Nasopharynx
Ji_2020_SkinSCC_scRNAseq_P8_rank4_9_nrun10.RDS.9.2	FABP6	Skin
Laughney_2020_Lung_scRNAseq_RU661_TUMOR_1AS_UTR_rank4_9_nrun10.RDS.4.2	FABP6	Lung
Laughney_2020_Lung_scRNAseq_RU676_TUMOR_1AS_UTR_rank4_9_nrun10.RDS.4.3	FABP6	Lung
Laughney_2020_Lung_scRNAseq_RU684_TUMOR_1AS_UTR_rank4_9_nrun10.RDS.4.1	FABP6	Lung
Lee_2020_CRC_SMC_scRNAseq_SMC02_rank4_9_nrun10.RDS.4.4	FABP6	Colorectum
Lee_2020_CRC_SMC_scRNAseq_SMC25_rank4_9_nrun10.RDS.8.3	FABP6	Colorectum
Obradovic_2021_RCC_scRNAseq_Patient5_rank4_9_nrun10.RDS.7.1	FABP6	Kidney
Xing_2021_Lung_scRNAseq_SSN10_rank4_9_nrun10.RDS.4.2	FABP6	Lung
Xing_2021_Lung_scRNAseq_SSN11_rank4_9_nrun10.RDS.4.2	FABP6	Lung
Xing_2021_Lung_scRNAseq_SSN19_rank4_9_nrun10.RDS.7.2	FABP6	Lung
Xing_2021_Lung_scRNAseq_SSN21_rank4_9_nrun10.RDS.4.1	FABP6	Lung
Xing_2021_Lung_scRNAseq_SSN25_rank4_9_nrun10.RDS.8.7	FABP6	Lung
Xing_2021_Lung_scRNAseq_SSN28_rank4_9_nrun10.RDS.4.1	FABP6	Lung
Xing_2021_Lung_scRNAseq_SSN30_rank4_9_nrun10.RDS.9.1	FABP6	Lung
Xing_2021_Lung_scRNAseq_SSN31_rank4_9_nrun10.RDS.5.2	FABP6	Lung
Xing_2021_Lung_scRNAseq_SSN33_rank4_9_nrun10.RDS.4.3	FABP6	Lung
Yue_2020_PDAC_scRNAseq_95373_rank4_9_nrun10.RDS.7.4	FABP6	Pancreas
Yue_2020_PDAC_scRNAseq_97727_rank4_9_nrun10.RDS.6.1	FABP6	Pancreas
Zhang_2021_RCC_scRNAseq_SI_23459_rank4_9_nrun10.RDS.6.4	FABP6	Kidney
Bi_2021_RCC_scRNAseq_P90_rank4_9_nrun10.RDS.6.6	FABP7	Kidney
Gao_2021_Breast_and_ATC_scRNAseq_TNBC2_rank4_9_nrun10.RDS.6.4	FABP7	Breast
Jordan_2016_Breast_CTC_scRNAseq_rank4_9_nrun10.RDS.8.5	FABP7	Breast
Karaayvas_2018_Breast_scRNAseq_81_rank4_9_nrun10.RDS.4.2	FABP7	Breast
Kinker_2020_CCLE_scRNAseq_CAMA1_BREAST_rank4_9_nrun10.RDS.7.7	FABP7	Breast
Kinker_2020_CCLE_scRNAseq_RVH421_SKIN_rank4_9_nrun10.RDS.8.2	FABP7	Skin
Kinker_2020_CCLE_scRNAseq_SKMEL5_SKIN_rank4_9_nrun10.RDS.8.1	FABP7	Skin
Kinker_2020_CCLE_scRNAseq_WM88_SKIN_rank4_9_nrun10.RDS.6.4	FABP7	Skin
Obradovic_2021_RCC_scRNAseq_Patient5_rank4_9_nrun10.RDS.7.1	FABP7	Kidney
Pal_2021_Breast_scRNAseq_HER2_0176_rank4_9_nrun10.RDS.6.6	FABP7	Breast
Pal_2021_Breast_scRNAseq_HER2_0308_rank4_9_nrun10.RDS.5.3	FABP7	Breast
Pal_2021_Breast_scRNAseq_HER2_0337_rank4_9_nrun10.RDS.4.2	FABP7	Breast
Pal_2021_Breast_scRNAseq_Triple_negative_BRCA1_0554_rank4_9_nrun10.RDS.4.2	FABP7	Breast
Pal_2021_Breast_scRNAseq_Triple_negative_BRCA1_0554_rank4_9_nrun10.RDS.7.2	FABP7	Breast
Pal_2021_Breast_scRNAseq_Triple_negative_BRCA1_0554_rank4_9_nrun10.RDS.8.7	FABP7	Breast
Puram_2017_HNSCC_scRNAseq_26_rank4_9_nrun10.RDS.9.6	FABP7	Head & Neck
Qian_2020_Breast_scRNAseq_43_rank4_9_nrun10.RDS.5.3	FABP7	Breast
Qian_2020_Breast_scRNAseq_47_rank4_9_nrun10.RDS.6.5	FABP7	Breast
Qian_2020_Lung_scRNAseq_4_rank4_9_nrun10.RDS.5.5	FABP7	Lung
Qian_2020_Lung_scRNAseq_4_rank4_9_nrun10.RDS.9.8	FABP7	Lung
Qian_2020_Ovarian_scRNAseq_14_rank4_9_nrun10.RDS.8.1	FABP7	Ovary
Xing_2021_Lung_scRNAseq_NM4C_rank4_9_nrun10.RDS.6.4	FABP7	Lung
Xing_2021_Lung_scRNAseq_NM4E_rank4_9_nrun10.RDS.9.6	FABP7	Lung
Xing_2021_Lung_scRNAseq_NM4M_rank4_9_nrun10.RDS.5.1	FABP7	Lung
Ireland_2020_SCLC_scRNAseq_Day21_rank4_9_nrun10.RDS.9.4	FADS1	Lung
Kim_2020_Lung_scRNAseq_P0018_rank4_9_nrun10.RDS.7.5	FADS1	Lung
Kim_2020_Lung_scRNAseq_P0031_rank4_9_nrun10.RDS.7.1	FADS1	Lung
Kinker_2020_CCLE_scRNAseq_BT474_BREAST_rank4_9_nrun10.RDS.4.3	FADS1	Breast
Kinker_2020_CCLE_scRNAseq_NCIH1435_LUNG_rank4_9_nrun10.RDS.5.3	FADS1	Lung
Kinker_2020_CCLE_scRNAseq_NCIH446_LUNG_rank4_9_nrun10.RDS.6.2	FADS1	Lung
Kinker_2020_CCLE_scRNAseq_RERFLCAD1_LUNG_rank4_9_nrun10.RDS.9.1	FADS1	Lung
Laughney_2020_Lung_scRNAseq_RU680_TUMOR_1AS_UTR_rank4_9_nrun10.RDS.7.3	FADS1	Lung
Ma_2019_Liver_scRNAseq_H65_rank4_9_nrun10.RDS.4.2	FADS1	Liver
Maynard_2020_lungcancer_scRNAseq_LT_S79_rank4_9_nrun10.RDS.7.6	FADS1	Lung
Xing_2021_Lung_scRNAseq_NM6E_rank4_9_nrun10.RDS.4.3	FADS1	Lung
Chen_2021_Prostate_scRNAseq_13_rank4_9_nrun10.RDS.6.5	FADS2	Prostate
Chen_2021_Prostate_scRNAseq_4_rank4_9_nrun10.RDS.4.2	FADS2	Prostate
Kim_2020_Lung_scRNAseq_P0018_rank4_9_nrun10.RDS.7.5	FADS2	Lung
Pal_2021_Breast_scRNAseq_ER_positive__LN_0056_rank4_9_nrun10.RDS.5.5	FADS2	Breast
Qian_2020_Breast_scRNAseq_43_rank4_9_nrun10.RDS.5.3	FADS2	Breast
Unpublished_OPSCC_scRNAseq_OP14_rank4_9_nrun10.RDS.8.3	FADS2	Head & Neck
Gao_2021_Breast_and_ATC_scRNAseq_TNBC1_rank4_9_nrun10.RDS.9.3	FADS3	Breast
Ireland_2020_SCLC_scRNAseq_Day14_rank4_9_nrun10.RDS.6.2	FADS3	Lung
Ireland_2020_SCLC_scRNAseq_Day17_rank4_9_nrun10.RDS.5.2	FADS3	Lung
Ireland_2020_SCLC_scRNAseq_Day21_rank4_9_nrun10.RDS.7.3	FADS3	Lung
Kinker_2020_CCLE_scRNAseq_A375_SKIN_rank4_9_nrun10.RDS.8.7	FADS3	Skin
Kinker_2020_CCLE_scRNAseq_HEC59_ENDOMETRIUM_rank4_9_nrun10.RDS.5.4	FADS3	Uterus
Kinker_2020_CCLE_scRNAseq_HS939T_SKIN_rank4_9_nrun10.RDS.7.1	FADS3	Skin
Kinker_2020_CCLE_scRNAseq_HUH28_BILIARY_TRACT_rank4_9_nrun10.RDS.7.4	FADS3	Biliary tract
Kinker_2020_CCLE_scRNAseq_JHOC5_OVARY_rank4_9_nrun10.RDS.4.1	FADS3	Ovary
Kinker_2020_CCLE_scRNAseq_SKMEL30_SKIN_rank4_9_nrun10.RDS.6.4	FADS3	Skin
Unpublished_LSCC_scRNAseq_LS16_rank4_9_nrun10.RDS.9.8	FADS3	Lung
Unpublished_OPSCC_scRNAseq_OP14_rank4_9_nrun10.RDS.8.6	FADS3	Head & Neck
Kinker_2020_CCLE_scRNAseq_NCIH2452_PLEURA_rank4_9_nrun10.RDS.8.3	FAH	Pleura
Lin_2020_PDAC_scRNAseq_MET01_rank4_9_nrun10.RDS.6.6	FAH	Pancreas
Maynard_2020_lungcancer_scRNAseq_LT_S08_rank4_9_nrun10.RDS.9.8	FAH	Lung
Pal_2021_Breast_scRNAseq_ER_positive_0043_rank4_9_nrun10.RDS.8.6	FAH	Breast
Yue_2020_PDAC_scRNAseq_100070_rank4_9_nrun10.RDS.5.4	FAH	Pancreas
Kinker_2020_CCLE_scRNAseq_TE9_OESOPHAGUS_rank4_9_nrun10.RDS.5.5	FAHD1	Esophagus
Obradovic_2021_RCC_scRNAseq_Patient1_rank4_9_nrun10.RDS.6.6	FAHD1	Kidney
Zhang_2021_RCC_scRNAseq_SI_18855_rank4_9_nrun10.RDS.6.4	FAHD1	Kidney
Kinker_2020_CCLE_scRNAseq_93VU_UPPER_AERODIGESTIVE_TRACT_rank4_9_nrun10.RDS.8.7	FAM101B	Head & Neck
Kinker_2020_CCLE_scRNAseq_A2058_SKIN_rank4_9_nrun10.RDS.4.3	FAM101B	Skin
Kinker_2020_CCLE_scRNAseq_ABC1_LUNG_rank4_9_nrun10.RDS.9.2	FAM101B	Lung
Kinker_2020_CCLE_scRNAseq_BICR31_UPPER_AERODIGESTIVE_TRACT_rank4_9_nrun10.RDS.4.3	FAM101B	Head & Neck
Kinker_2020_CCLE_scRNAseq_COLO680N_OESOPHAGUS_rank4_9_nrun10.RDS.4.2	FAM101B	Esophagus
Kinker_2020_CCLE_scRNAseq_MDAMB436_BREAST_rank4_9_nrun10.RDS.6.2	FAM101B	Breast
Kinker_2020_CCLE_scRNAseq_PECAPJ49_UPPER_AERODIGESTIVE_TRACT_rank4_9_nrun10.RDS.4.3	FAM101B	Head & Neck
Kinker_2020_CCLE_scRNAseq_SCC47_UPPER_AERODIGESTIVE_TRACT_rank4_9_nrun10.RDS.9.1	FAM101B	Head & Neck
Kinker_2020_CCLE_scRNAseq_SNU1214_UPPER_AERODIGESTIVE_TRACT_rank4_9_nrun10.RDS.7.3	FAM101B	Head & Neck
Kinker_2020_CCLE_scRNAseq_TOV21G_OVARY_rank4_9_nrun10.RDS.4.2	FAM101B	Ovary
Unpublished_OPSCC_scRNAseq_OP9_rank4_9_nrun10.RDS.6.6	FAM101B	Head & Neck
Chen_2021_Prostate_scRNAseq_12_rank4_9_nrun10.RDS.8.1	FAM102A	Prostate
Chen_2021_Prostate_scRNAseq_3_rank4_9_nrun10.RDS.8.3	FAM102A	Prostate
Kinker_2020_CCLE_scRNAseq_CAMA1_BREAST_rank4_9_nrun10.RDS.8.7	FAM102A	Breast
Kinker_2020_CCLE_scRNAseq_HCC1419_BREAST_rank4_9_nrun10.RDS.4.1	FAM102A	Breast
Kinker_2020_CCLE_scRNAseq_HT1376_URINARY_TRACT_rank4_9_nrun10.RDS.8.7	FAM102A	Urinary tract
Kinker_2020_CCLE_scRNAseq_NCIH747_LARGE_INTESTINE_rank4_9_nrun10.RDS.4.3	FAM102A	Colorectum
Kinker_2020_CCLE_scRNAseq_SKMEL5_SKIN_rank4_9_nrun10.RDS.4.2	FAM102A	Skin
Lee_2020_CRC_SMC_scRNAseq_SMC14_rank4_9_nrun10.RDS.4.2	FAM102A	Colorectum
Ligorio_2019_PDAC_cell_line_scRNAseq_10%_PDAC_rank4_9_nrun10.RDS.5.1	FAM102A	Pancreas
Lin_2020_PDAC_scRNAseq_P06_rank4_9_nrun10.RDS.5.2	FAM102A	Pancreas
Lin_2020_PDAC_scRNAseq_P08_rank4_9_nrun10.RDS.4.1	FAM102A	Pancreas
Miyamoto_2015_Prostate_CTC_scRNAseq_rank4_9_nrun10.RDS.6.3	FAM102A	Prostate
Pal_2021_Breast_scRNAseq_ER_positive_0029_7C_rank4_9_nrun10.RDS.4.3	FAM102A	Breast
Peng_2019_PDAC_scRNAseq_T22_rank4_9_nrun10.RDS.7.6	FAM102A	Pancreas
Peng_2019_PDAC_scRNAseq_T7_rank4_9_nrun10.RDS.7.2	FAM102A	Pancreas
Unpublished_LSCC_scRNAseq_LS23_rank4_9_nrun10.RDS.5.4	FAM102A	Lung
Yue_2020_PDAC_scRNAseq_85948_rank4_9_nrun10.RDS.6.2	FAM102A	Pancreas
Kinker_2020_CCLE_scRNAseq_2313287_STOMACH_rank4_9_nrun10.RDS.6.4	FAM103A1	Stomach
Kinker_2020_CCLE_scRNAseq_KPL1_BREAST_rank4_9_nrun10.RDS.7.2	FAM103A1	Breast
Kinker_2020_CCLE_scRNAseq_LNCAPCLONEFGC_PROSTATE_rank4_9_nrun10.RDS.4.1	FAM103A1	Prostate
Kinker_2020_CCLE_scRNAseq_LS1034_LARGE_INTESTINE_rank4_9_nrun10.RDS.4.1	FAM103A1	Colorectum
Kinker_2020_CCLE_scRNAseq_NCIH727_LUNG_rank4_9_nrun10.RDS.9.5	FAM103A1	Lung
Kinker_2020_CCLE_scRNAseq_SH10TC_STOMACH_rank4_9_nrun10.RDS.7.5	FAM103A1	Stomach
Kinker_2020_CCLE_scRNAseq_SKMEL3_SKIN_rank4_9_nrun10.RDS.5.2	FAM103A1	Skin
Laughney_2020_Lung_scRNAseq_RU676_TUMOR_1AS_UTR_rank4_9_nrun10.RDS.7.2	FAM103A1	Lung
Steele_2020_PDAC_scRNAseq_PDAC_TISSUE_6_rank4_9_nrun10.RDS.4.3	FAM103A1	Pancreas
Franses_2017_IPMN_PDAC_CEC_scRNAseq_IPMN_rank4_9_nrun10.RDS.6.5	FAM104A	Pancreas
Franses_2020_PDAC_CTC_scRNAseq_localized_PDAC_cohort2_rank4_9_nrun10.RDS.6.6	FAM104A	Pancreas
Kinker_2020_CCLE_scRNAseq_DANG_PANCREAS_rank4_9_nrun10.RDS.8.4	FAM104A	Pancreas
Kinker_2020_CCLE_scRNAseq_TOV21G_OVARY_rank4_9_nrun10.RDS.4.2	FAM104A	Ovary
Chen_2020_NasopharyngealCarcinoma_scRNAseq_P08_rank4_9_nrun10.RDS.6.2	FAM104B	Nasopharynx
Kinker_2020_CCLE_scRNAseq_SCC25_UPPER_AERODIGESTIVE_TRACT_rank4_9_nrun10.RDS.7.2	FAM104B	Head & Neck
Unpublished_OPSCC_scRNAseq_OP13_rank4_9_nrun10.RDS.4.4	FAM104B	Head & Neck
Chen_2021_Prostate_scRNAseq_5_rank4_9_nrun10.RDS.7.6	FAM105A	Prostate
Laughney_2020_Lung_scRNAseq_RU699_ADRENALMET_4_rank4_9_nrun10.RDS.6.3	FAM105A	Lung
Xing_2021_Lung_scRNAseq_SSN22_rank4_9_nrun10.RDS.8.7	FAM105A	Lung
Xing_2021_Lung_scRNAseq_SSN27_rank4_9_nrun10.RDS.5.5	FAM105A	Lung
Chen_2021_Prostate_scRNAseq_12_rank4_9_nrun10.RDS.8.1	FAM107B	Prostate
Chen_2021_Prostate_scRNAseq_4_rank4_9_nrun10.RDS.6.2	FAM107B	Prostate
Chen_2021_Prostate_scRNAseq_7_rank4_9_nrun10.RDS.9.5	FAM107B	Prostate
Chen_2021_Prostate_scRNAseq_8_rank4_9_nrun10.RDS.6.6	FAM107B	Prostate
Kinker_2020_CCLE_scRNAseq_JHH6_LIVER_rank4_9_nrun10.RDS.7.6	FAM107B	Liver
Kinker_2020_CCLE_scRNAseq_OAW28_OVARY_rank4_9_nrun10.RDS.4.1	FAM107B	Ovary
Kinker_2020_CCLE_scRNAseq_SKMES1_LUNG_rank4_9_nrun10.RDS.6.4	FAM107B	Lung
Ma_2019_Liver_scRNAseq_C26_rank4_9_nrun10.RDS.6.3	FAM107B	Liver
Massalha_2020_LiverMets_scRNAseq_p4_CRC_Met_rank4_9_nrun10.RDS.4.3	FAM107B	Colorectum
Moncada_2020_PDAC_scRNAseq_PDAC_A_rank4_9_nrun10.RDS.8.1	FAM107B	Pancreas
Qian_2020_Breast_scRNAseq_54_rank4_9_nrun10.RDS.8.2	FAM107B	Breast
Steele_2020_PDAC_scRNAseq_PDAC_TISSUE_5_rank4_9_nrun10.RDS.7.2	FAM107B	Pancreas
Unpublished_OPSCC_scRNAseq_OP17_rank4_9_nrun10.RDS.8.4	FAM107B	Head & Neck
Kinker_2020_CCLE_scRNAseq_CAMA1_BREAST_rank4_9_nrun10.RDS.7.7	FAM110A	Breast
Kinker_2020_CCLE_scRNAseq_LMSU_STOMACH_rank4_9_nrun10.RDS.9.6	FAM110A	Stomach
Kinker_2020_CCLE_scRNAseq_SH10TC_STOMACH_rank4_9_nrun10.RDS.7.3	FAM110A	Stomach
Kinker_2020_CCLE_scRNAseq_SW1271_LUNG_rank4_9_nrun10.RDS.8.4	FAM110A	Lung
Kinker_2020_CCLE_scRNAseq_SW579_THYROID_rank4_9_nrun10.RDS.4.4	FAM110A	Thyroid
Chen_2020_NasopharyngealCarcinoma_scRNAseq_P02_rank4_9_nrun10.RDS.6.2	FAM111A	Nasopharynx
Chen_2021_Prostate_scRNAseq_1_rank4_9_nrun10.RDS.9.6	FAM111A	Prostate
Chen_2021_Prostate_scRNAseq_13_rank4_9_nrun10.RDS.5.1	FAM111A	Prostate
Chung_2017_Breast_scRNAseq_BC05_rank4_9_nrun10.RDS.4.4	FAM111A	Breast
Chung_2017_Breast_scRNAseq_BC11_rank4_9_nrun10.RDS.4.3	FAM111A	Breast
Gao_2021_Breast_and_ATC_scRNAseq_ATC3_rank4_9_nrun10.RDS.8.3	FAM111A	Breast
Gao_2021_Breast_and_ATC_scRNAseq_TNBC4_rank4_9_nrun10.RDS.8.6	FAM111A	Breast
Ireland_2020_SCLC_scRNAseq_Day11_rank4_9_nrun10.RDS.7.7	FAM111A	Lung
Ireland_2020_SCLC_scRNAseq_Day21_rank4_9_nrun10.RDS.8.6	FAM111A	Lung
Izar_2020_HGSOC_scRNAseq_SS2_10_rank4_9_nrun10.RDS.4.3	FAM111A	Ovary
Izar_2020_HGSOC_scRNAseq_SS2_5_rank4_9_nrun10.RDS.9.2	FAM111A	Ovary
Izar_2020_HGSOC_scRNAseq_SS2_7_rank4_9_nrun10.RDS.5.3	FAM111A	Ovary
Izar_2020_HGSOC_scRNAseq_SS2_9_rank4_9_nrun10.RDS.6.4	FAM111A	Ovary
Kim_2020_Lung_scRNAseq_P0018_rank4_9_nrun10.RDS.8.8	FAM111A	Lung
Kim_2020_Lung_scRNAseq_P1006_rank4_9_nrun10.RDS.9.5	FAM111A	Lung
Kinker_2020_CCLE_scRNAseq_8305C_THYROID_rank4_9_nrun10.RDS.7.6	FAM111A	Thyroid
Kinker_2020_CCLE_scRNAseq_93VU_UPPER_AERODIGESTIVE_TRACT_rank4_9_nrun10.RDS.7.4	FAM111A	Head & Neck
Kinker_2020_CCLE_scRNAseq_ABC1_LUNG_rank4_9_nrun10.RDS.8.2	FAM111A	Lung
Kinker_2020_CCLE_scRNAseq_CAKI2_KIDNEY_rank4_9_nrun10.RDS.6.1	FAM111A	Kidney
Kinker_2020_CCLE_scRNAseq_CAOV3_OVARY_rank4_9_nrun10.RDS.8.2	FAM111A	Ovary
Kinker_2020_CCLE_scRNAseq_COLO741_SKIN_rank4_9_nrun10.RDS.6.1	FAM111A	Skin
Kinker_2020_CCLE_scRNAseq_COLO792_SKIN_rank4_9_nrun10.RDS.9.5	FAM111A	Skin
Kinker_2020_CCLE_scRNAseq_EFM192A_BREAST_rank4_9_nrun10.RDS.8.5	FAM111A	Breast
Kinker_2020_CCLE_scRNAseq_HCC1428_BREAST_rank4_9_nrun10.RDS.7.4	FAM111A	Breast
Kinker_2020_CCLE_scRNAseq_HCC366_LUNG_rank4_9_nrun10.RDS.5.5	FAM111A	Lung
Kinker_2020_CCLE_scRNAseq_HEC151_ENDOMETRIUM_rank4_9_nrun10.RDS.6.2	FAM111A	Uterus
Kinker_2020_CCLE_scRNAseq_HS852T_SKIN_rank4_9_nrun10.RDS.8.6	FAM111A	Skin
Kinker_2020_CCLE_scRNAseq_HS939T_SKIN_rank4_9_nrun10.RDS.8.3	FAM111A	Skin
Kinker_2020_CCLE_scRNAseq_HT55_LARGE_INTESTINE_rank4_9_nrun10.RDS.8.6	FAM111A	Colorectum
Kinker_2020_CCLE_scRNAseq_IALM_LUNG_rank4_9_nrun10.RDS.6.5	FAM111A	Lung
Kinker_2020_CCLE_scRNAseq_IGR37_SKIN_rank4_9_nrun10.RDS.8.4	FAM111A	Skin
Kinker_2020_CCLE_scRNAseq_JHOS2_OVARY_rank4_9_nrun10.RDS.7.5	FAM111A	Ovary
Kinker_2020_CCLE_scRNAseq_JHU006_UPPER_AERODIGESTIVE_TRACT_rank4_9_nrun10.RDS.9.3	FAM111A	Head & Neck
Kinker_2020_CCLE_scRNAseq_JHU011_UPPER_AERODIGESTIVE_TRACT_rank4_9_nrun10.RDS.5.4	FAM111A	Head & Neck
Kinker_2020_CCLE_scRNAseq_KMRC3_KIDNEY_rank4_9_nrun10.RDS.8.6	FAM111A	Kidney
Kinker_2020_CCLE_scRNAseq_MDAMB436_BREAST_rank4_9_nrun10.RDS.9.4	FAM111A	Breast
Kinker_2020_CCLE_scRNAseq_MKN7_STOMACH_rank4_9_nrun10.RDS.8.2	FAM111A	Stomach
Kinker_2020_CCLE_scRNAseq_NCIH1048_LUNG_rank4_9_nrun10.RDS.7.4	FAM111A	Lung
Kinker_2020_CCLE_scRNAseq_NCIH1435_LUNG_rank4_9_nrun10.RDS.5.3	FAM111A	Lung
Kinker_2020_CCLE_scRNAseq_NCIH1944_LUNG_rank4_9_nrun10.RDS.7.7	FAM111A	Lung
Kinker_2020_CCLE_scRNAseq_NCIH2073_LUNG_rank4_9_nrun10.RDS.7.1	FAM111A	Lung
Kinker_2020_CCLE_scRNAseq_NCIH2077_LUNG_rank4_9_nrun10.RDS.7.2	FAM111A	Lung
Kinker_2020_CCLE_scRNAseq_NCIH2110_LUNG_rank4_9_nrun10.RDS.6.2	FAM111A	Lung
Kinker_2020_CCLE_scRNAseq_NCIH2228_LUNG_rank4_9_nrun10.RDS.7.5	FAM111A	Lung
Kinker_2020_CCLE_scRNAseq_NCIH226_LUNG_rank4_9_nrun10.RDS.6.3	FAM111A	Lung
Kinker_2020_CCLE_scRNAseq_NCIH2347_LUNG_rank4_9_nrun10.RDS.6.6	FAM111A	Lung
Kinker_2020_CCLE_scRNAseq_NCIH2444_LUNG_rank4_9_nrun10.RDS.6.4	FAM111A	Lung
Kinker_2020_CCLE_scRNAseq_NCIH2452_PLEURA_rank4_9_nrun10.RDS.6.6	FAM111A	Pleura
Kinker_2020_CCLE_scRNAseq_NCIH292_LUNG_rank4_9_nrun10.RDS.6.5	FAM111A	Lung
Kinker_2020_CCLE_scRNAseq_NCIH358_LUNG_rank4_9_nrun10.RDS.9.1	FAM111A	Lung
Kinker_2020_CCLE_scRNAseq_NCIH522_LUNG_rank4_9_nrun10.RDS.8.2	FAM111A	Lung
Kinker_2020_CCLE_scRNAseq_NCIH650_LUNG_rank4_9_nrun10.RDS.4.2	FAM111A	Lung
Kinker_2020_CCLE_scRNAseq_NCIH650_LUNG_rank4_9_nrun10.RDS.9.5	FAM111A	Lung
Kinker_2020_CCLE_scRNAseq_NCIH727_LUNG_rank4_9_nrun10.RDS.6.6	FAM111A	Lung
Kinker_2020_CCLE_scRNAseq_OAW28_OVARY_rank4_9_nrun10.RDS.7.5	FAM111A	Ovary
Kinker_2020_CCLE_scRNAseq_ONCODG1_OVARY_rank4_9_nrun10.RDS.9.5	FAM111A	Ovary
Kinker_2020_CCLE_scRNAseq_OSRC2_KIDNEY_rank4_9_nrun10.RDS.8.5	FAM111A	Kidney
Kinker_2020_CCLE_scRNAseq_OVCAR4_OVARY_rank4_9_nrun10.RDS.6.1	FAM111A	Ovary
Kinker_2020_CCLE_scRNAseq_OVSAHO_OVARY_rank4_9_nrun10.RDS.8.3	FAM111A	Ovary
Kinker_2020_CCLE_scRNAseq_OVTOKO_OVARY_rank4_9_nrun10.RDS.7.1	FAM111A	Ovary
Kinker_2020_CCLE_scRNAseq_PK59_PANCREAS_rank4_9_nrun10.RDS.8.3	FAM111A	Pancreas
Kinker_2020_CCLE_scRNAseq_RCC10RGB_KIDNEY_rank4_9_nrun10.RDS.9.8	FAM111A	Kidney
Kinker_2020_CCLE_scRNAseq_RT4_URINARY_TRACT_rank4_9_nrun10.RDS.4.3	FAM111A	Urinary tract
Kinker_2020_CCLE_scRNAseq_RVH421_SKIN_rank4_9_nrun10.RDS.5.5	FAM111A	Skin
Kinker_2020_CCLE_scRNAseq_SCC25_UPPER_AERODIGESTIVE_TRACT_rank4_9_nrun10.RDS.8.4	FAM111A	Head & Neck
Kinker_2020_CCLE_scRNAseq_SCC47_UPPER_AERODIGESTIVE_TRACT_rank4_9_nrun10.RDS.8.5	FAM111A	Head & Neck
Kinker_2020_CCLE_scRNAseq_SCC9_UPPER_AERODIGESTIVE_TRACT_rank4_9_nrun10.RDS.9.2	FAM111A	Head & Neck
Kinker_2020_CCLE_scRNAseq_SCC90_UPPER_AERODIGESTIVE_TRACT_rank4_9_nrun10.RDS.6.2	FAM111A	Head & Neck
Kinker_2020_CCLE_scRNAseq_SKMEL3_SKIN_rank4_9_nrun10.RDS.8.6	FAM111A	Skin
Kinker_2020_CCLE_scRNAseq_SKMEL30_SKIN_rank4_9_nrun10.RDS.9.6	FAM111A	Skin
Kinker_2020_CCLE_scRNAseq_SKMEL5_SKIN_rank4_9_nrun10.RDS.9.5	FAM111A	Skin
Kinker_2020_CCLE_scRNAseq_SKMES1_LUNG_rank4_9_nrun10.RDS.4.3	FAM111A	Lung
Kinker_2020_CCLE_scRNAseq_SNU423_LIVER_rank4_9_nrun10.RDS.7.4	FAM111A	Liver
Kinker_2020_CCLE_scRNAseq_SNU449_LIVER_rank4_9_nrun10.RDS.7.3	FAM111A	Liver
Kinker_2020_CCLE_scRNAseq_SNU46_UPPER_AERODIGESTIVE_TRACT_rank4_9_nrun10.RDS.8.4	FAM111A	Head & Neck
Kinker_2020_CCLE_scRNAseq_SW1271_LUNG_rank4_9_nrun10.RDS.5.4	FAM111A	Lung
Kinker_2020_CCLE_scRNAseq_SW1271_LUNG_rank4_9_nrun10.RDS.9.2	FAM111A	Lung
Kinker_2020_CCLE_scRNAseq_SW579_THYROID_rank4_9_nrun10.RDS.8.8	FAM111A	Thyroid
Kinker_2020_CCLE_scRNAseq_T47D_BREAST_rank4_9_nrun10.RDS.8.4	FAM111A	Breast
Kinker_2020_CCLE_scRNAseq_TE10_OESOPHAGUS_rank4_9_nrun10.RDS.7.7	FAM111A	Esophagus
Kinker_2020_CCLE_scRNAseq_TE14_OESOPHAGUS_rank4_9_nrun10.RDS.6.4	FAM111A	Esophagus
Kinker_2020_CCLE_scRNAseq_TEN_ENDOMETRIUM_rank4_9_nrun10.RDS.7.7	FAM111A	Uterus
Kinker_2020_CCLE_scRNAseq_TEN_ENDOMETRIUM_rank4_9_nrun10.RDS.9.3	FAM111A	Uterus
Kinker_2020_CCLE_scRNAseq_UACC257_SKIN_rank4_9_nrun10.RDS.7.5	FAM111A	Skin
Ligorio_2019_PDAC_cell_line_scRNAseq_100%_PDAC_rank4_9_nrun10.RDS.7.5	FAM111A	Pancreas
Maynard_2020_lungcancer_scRNAseq_LT_S69_rank4_9_nrun10.RDS.8.6	FAM111A	Lung
Nath_2021_Ovarian_scRNAseq_P13_10X_rank4_9_nrun10.RDS.7.5	FAM111A	Ovary
Nath_2021_Ovarian_scRNAseq_P19_10X_rank4_9_nrun10.RDS.9.6	FAM111A	Ovary
Nath_2021_Ovarian_scRNAseq_P21_10X_rank4_9_nrun10.RDS.6.4	FAM111A	Ovary
Qian_2020_Lung_scRNAseq_4_rank4_9_nrun10.RDS.7.7	FAM111A	Lung
Qian_2020_Ovarian_scRNAseq_13_rank4_9_nrun10.RDS.8.1	FAM111A	Ovary
Steele_2020_PDAC_scRNAseq_PDAC_TISSUE_6_rank4_9_nrun10.RDS.8.2	FAM111A	Pancreas
Sun_2021_HCC_scRNAseq_P05_rank4_9_nrun10.RDS.4.1	FAM111A	Liver
Unpublished_LSCC_scRNAseq_LS8_rank4_9_nrun10.RDS.7.7	FAM111A	Lung
Unpublished_OPSCC_scRNAseq_OP10_rank4_9_nrun10.RDS.8.3	FAM111A	Head & Neck
Unpublished_OPSCC_scRNAseq_OP4_rank4_9_nrun10.RDS.8.2	FAM111A	Head & Neck
Unpublished_OPSCC_scRNAseq_OP6_rank4_9_nrun10.RDS.5.3	FAM111A	Head & Neck
Xing_2021_Lung_scRNAseq_NM4C_rank4_9_nrun10.RDS.5.3	FAM111A	Lung
Xing_2021_Lung_scRNAseq_NM4E_rank4_9_nrun10.RDS.6.3	FAM111A	Lung
Xing_2021_Lung_scRNAseq_NM4M_rank4_9_nrun10.RDS.6.6	FAM111A	Lung
Chung_2017_Breast_scRNAseq_BC07_rank4_9_nrun10.RDS.5.4	FAM111B	Breast
Ji_2020_SkinSCC_scRNAseq_P10_rank4_9_nrun10.RDS.7.3	FAM111B	Skin
Ji_2020_SkinSCC_scRNAseq_P2_rank4_9_nrun10.RDS.7.1	FAM111B	Skin
Ji_2020_SkinSCC_scRNAseq_P5_rank4_9_nrun10.RDS.8.4	FAM111B	Skin
Ji_2020_SkinSCC_scRNAseq_P7_rank4_9_nrun10.RDS.5.4	FAM111B	Skin
Ji_2020_SkinSCC_scRNAseq_P9_rank4_9_nrun10.RDS.7.7	FAM111B	Skin
Kinker_2020_CCLE_scRNAseq_93VU_UPPER_AERODIGESTIVE_TRACT_rank4_9_nrun10.RDS.7.4	FAM111B	Head & Neck
Kinker_2020_CCLE_scRNAseq_ABC1_LUNG_rank4_9_nrun10.RDS.8.2	FAM111B	Lung
Kinker_2020_CCLE_scRNAseq_ASPC1_PANCREAS_rank4_9_nrun10.RDS.7.5	FAM111B	Pancreas
Kinker_2020_CCLE_scRNAseq_BICR16_UPPER_AERODIGESTIVE_TRACT_rank4_9_nrun10.RDS.5.1	FAM111B	Head & Neck
Kinker_2020_CCLE_scRNAseq_CAKI2_KIDNEY_rank4_9_nrun10.RDS.6.1	FAM111B	Kidney
Kinker_2020_CCLE_scRNAseq_CAMA1_BREAST_rank4_9_nrun10.RDS.7.2	FAM111B	Breast
Kinker_2020_CCLE_scRNAseq_EBC1_LUNG_rank4_9_nrun10.RDS.4.3	FAM111B	Lung
Kinker_2020_CCLE_scRNAseq_EFM192A_BREAST_rank4_9_nrun10.RDS.8.5	FAM111B	Breast
Kinker_2020_CCLE_scRNAseq_HEP3B217_LIVER_rank4_9_nrun10.RDS.4.3	FAM111B	Liver
Kinker_2020_CCLE_scRNAseq_HS939T_SKIN_rank4_9_nrun10.RDS.8.3	FAM111B	Skin
Kinker_2020_CCLE_scRNAseq_HT1376_URINARY_TRACT_rank4_9_nrun10.RDS.6.2	FAM111B	Urinary tract
Kinker_2020_CCLE_scRNAseq_HT55_LARGE_INTESTINE_rank4_9_nrun10.RDS.6.3	FAM111B	Colorectum
Kinker_2020_CCLE_scRNAseq_HT55_LARGE_INTESTINE_rank4_9_nrun10.RDS.8.6	FAM111B	Colorectum
Kinker_2020_CCLE_scRNAseq_HUCCT1_BILIARY_TRACT_rank4_9_nrun10.RDS.6.2	FAM111B	Biliary tract
Kinker_2020_CCLE_scRNAseq_HUCCT1_BILIARY_TRACT_rank4_9_nrun10.RDS.7.3	FAM111B	Biliary tract
Kinker_2020_CCLE_scRNAseq_HUPT3_PANCREAS_rank4_9_nrun10.RDS.4.4	FAM111B	Pancreas
Kinker_2020_CCLE_scRNAseq_JHOS2_OVARY_rank4_9_nrun10.RDS.7.5	FAM111B	Ovary
Kinker_2020_CCLE_scRNAseq_JHU006_UPPER_AERODIGESTIVE_TRACT_rank4_9_nrun10.RDS.9.3	FAM111B	Head & Neck
Kinker_2020_CCLE_scRNAseq_KPL1_BREAST_rank4_9_nrun10.RDS.8.1	FAM111B	Breast
Kinker_2020_CCLE_scRNAseq_LS1034_LARGE_INTESTINE_rank4_9_nrun10.RDS.5.1	FAM111B	Colorectum
Kinker_2020_CCLE_scRNAseq_NCIH1373_LUNG_rank4_9_nrun10.RDS.7.2	FAM111B	Lung
Kinker_2020_CCLE_scRNAseq_NCIH1435_LUNG_rank4_9_nrun10.RDS.5.3	FAM111B	Lung
Kinker_2020_CCLE_scRNAseq_NCIH2228_LUNG_rank4_9_nrun10.RDS.7.5	FAM111B	Lung
Kinker_2020_CCLE_scRNAseq_NCIH2444_LUNG_rank4_9_nrun10.RDS.5.3	FAM111B	Lung
Kinker_2020_CCLE_scRNAseq_NCIH292_LUNG_rank4_9_nrun10.RDS.9.5	FAM111B	Lung
Kinker_2020_CCLE_scRNAseq_NCIH522_LUNG_rank4_9_nrun10.RDS.8.2	FAM111B	Lung
Kinker_2020_CCLE_scRNAseq_NCIH727_LUNG_rank4_9_nrun10.RDS.6.6	FAM111B	Lung
Kinker_2020_CCLE_scRNAseq_NCIH747_LARGE_INTESTINE_rank4_9_nrun10.RDS.4.4	FAM111B	Colorectum
Kinker_2020_CCLE_scRNAseq_OAW28_OVARY_rank4_9_nrun10.RDS.7.5	FAM111B	Ovary
Kinker_2020_CCLE_scRNAseq_ONCODG1_OVARY_rank4_9_nrun10.RDS.9.5	FAM111B	Ovary
Kinker_2020_CCLE_scRNAseq_OVCAR4_OVARY_rank4_9_nrun10.RDS.6.1	FAM111B	Ovary
Kinker_2020_CCLE_scRNAseq_PATU8988S_PANCREAS_rank4_9_nrun10.RDS.4.4	FAM111B	Pancreas
Kinker_2020_CCLE_scRNAseq_PC3_PROSTATE_rank4_9_nrun10.RDS.6.4	FAM111B	Prostate
Kinker_2020_CCLE_scRNAseq_RCC10RGB_KIDNEY_rank4_9_nrun10.RDS.9.8	FAM111B	Kidney
Kinker_2020_CCLE_scRNAseq_RERFLCKJ_LUNG_rank4_9_nrun10.RDS.6.2	FAM111B	Lung
Kinker_2020_CCLE_scRNAseq_RT4_URINARY_TRACT_rank4_9_nrun10.RDS.4.3	FAM111B	Urinary tract
Kinker_2020_CCLE_scRNAseq_RVH421_SKIN_rank4_9_nrun10.RDS.5.5	FAM111B	Skin
Kinker_2020_CCLE_scRNAseq_SCC25_UPPER_AERODIGESTIVE_TRACT_rank4_9_nrun10.RDS.8.4	FAM111B	Head & Neck
Kinker_2020_CCLE_scRNAseq_SCC47_UPPER_AERODIGESTIVE_TRACT_rank4_9_nrun10.RDS.8.5	FAM111B	Head & Neck
Kinker_2020_CCLE_scRNAseq_SCC9_UPPER_AERODIGESTIVE_TRACT_rank4_9_nrun10.RDS.9.2	FAM111B	Head & Neck
Kinker_2020_CCLE_scRNAseq_SCC90_UPPER_AERODIGESTIVE_TRACT_rank4_9_nrun10.RDS.6.2	FAM111B	Head & Neck
Kinker_2020_CCLE_scRNAseq_SKMEL30_SKIN_rank4_9_nrun10.RDS.5.3	FAM111B	Skin
Kinker_2020_CCLE_scRNAseq_SKMEL30_SKIN_rank4_9_nrun10.RDS.9.6	FAM111B	Skin
Kinker_2020_CCLE_scRNAseq_SKMEL5_SKIN_rank4_9_nrun10.RDS.9.5	FAM111B	Skin
Kinker_2020_CCLE_scRNAseq_SNU1196_BILIARY_TRACT_rank4_9_nrun10.RDS.4.2	FAM111B	Biliary tract
Kinker_2020_CCLE_scRNAseq_SNU423_LIVER_rank4_9_nrun10.RDS.7.4	FAM111B	Liver
Kinker_2020_CCLE_scRNAseq_SNU449_LIVER_rank4_9_nrun10.RDS.8.7	FAM111B	Liver
Kinker_2020_CCLE_scRNAseq_SQ1_LUNG_rank4_9_nrun10.RDS.4.3	FAM111B	Lung
Kinker_2020_CCLE_scRNAseq_SU8686_PANCREAS_rank4_9_nrun10.RDS.5.5	FAM111B	Pancreas
Kinker_2020_CCLE_scRNAseq_SW1271_LUNG_rank4_9_nrun10.RDS.9.2	FAM111B	Lung
Kinker_2020_CCLE_scRNAseq_T47D_BREAST_rank4_9_nrun10.RDS.7.7	FAM111B	Breast
Kinker_2020_CCLE_scRNAseq_T47D_BREAST_rank4_9_nrun10.RDS.8.4	FAM111B	Breast
Kinker_2020_CCLE_scRNAseq_TCCSUP_URINARY_TRACT_rank4_9_nrun10.RDS.8.6	FAM111B	Urinary tract
Kinker_2020_CCLE_scRNAseq_TE10_OESOPHAGUS_rank4_9_nrun10.RDS.7.7	FAM111B	Esophagus
Kinker_2020_CCLE_scRNAseq_UACC257_SKIN_rank4_9_nrun10.RDS.5.4	FAM111B	Skin
Kinker_2020_CCLE_scRNAseq_UACC257_SKIN_rank4_9_nrun10.RDS.7.5	FAM111B	Skin
Kinker_2020_CCLE_scRNAseq_YD38_UPPER_AERODIGESTIVE_TRACT_rank4_9_nrun10.RDS.9.4	FAM111B	Head & Neck
Kinker_2020_CCLE_scRNAseq_ZR751_BREAST_rank4_9_nrun10.RDS.5.1	FAM111B	Breast
Ligorio_2019_PDAC_cell_line_scRNAseq_10%_PDAC_rank4_9_nrun10.RDS.4.3	FAM111B	Pancreas
Pal_2021_Breast_scRNAseq_ER_positive_0360_rank4_9_nrun10.RDS.7.2	FAM111B	Breast
Pal_2021_Breast_scRNAseq_Triple_negative_BRCA1_4031_rank4_9_nrun10.RDS.8.1	FAM111B	Breast
Qian_2020_Lung_scRNAseq_4_rank4_9_nrun10.RDS.7.7	FAM111B	Lung
Unpublished_OPSCC_scRNAseq_OP10_rank4_9_nrun10.RDS.8.3	FAM111B	Head & Neck
Unpublished_OPSCC_scRNAseq_OP17_rank4_9_nrun10.RDS.5.4	FAM111B	Head & Neck
Unpublished_OPSCC_scRNAseq_OP33_rank4_9_nrun10.RDS.6.4	FAM111B	Head & Neck
Unpublished_OPSCC_scRNAseq_OP34_rank4_9_nrun10.RDS.8.4	FAM111B	Head & Neck
Unpublished_OPSCC_scRNAseq_OP4_rank4_9_nrun10.RDS.8.2	FAM111B	Head & Neck
Unpublished_OPSCC_scRNAseq_OP6_rank4_9_nrun10.RDS.5.3	FAM111B	Head & Neck
Unpublished_OPSCC_scRNAseq_OP8_rank4_9_nrun10.RDS.6.5	FAM111B	Head & Neck
Kinker_2020_CCLE_scRNAseq_BICR16_UPPER_AERODIGESTIVE_TRACT_rank4_9_nrun10.RDS.6.6	FAM114A1	Head & Neck
Kinker_2020_CCLE_scRNAseq_COLO792_SKIN_rank4_9_nrun10.RDS.8.6	FAM114A1	Skin
Kinker_2020_CCLE_scRNAseq_RERFLCAI_LUNG_rank4_9_nrun10.RDS.9.2	FAM114A1	Lung
Kinker_2020_CCLE_scRNAseq_UACC257_SKIN_rank4_9_nrun10.RDS.8.1	FAM114A1	Skin
Kinker_2020_CCLE_scRNAseq_UMUC1_URINARY_TRACT_rank4_9_nrun10.RDS.6.2	FAM114A1	Urinary tract
Li_2017_Colon_scRNAseq_CRC01_rank4_9_nrun10.RDS.4.4	FAM114A1	Colorectum
Nath_2021_Ovarian_scRNAseq_P10_10X_rank4_9_nrun10.RDS.7.6	FAM114A1	Ovary
Unpublished_LSCC_scRNAseq_LS2_rank4_9_nrun10.RDS.4.4	FAM114A1	Lung
Kinker_2020_CCLE_scRNAseq_COV434_OVARY_rank4_9_nrun10.RDS.6.4	FAM115A	Ovary
Kinker_2020_CCLE_scRNAseq_HUH28_BILIARY_TRACT_rank4_9_nrun10.RDS.7.4	FAM115A	Biliary tract
Kinker_2020_CCLE_scRNAseq_NCIH1048_LUNG_rank4_9_nrun10.RDS.8.8	FAM115A	Lung
Kinker_2020_CCLE_scRNAseq_NCIH2077_LUNG_rank4_9_nrun10.RDS.8.5	FAM115A	Lung
Kinker_2020_CCLE_scRNAseq_NCIH292_LUNG_rank4_9_nrun10.RDS.9.5	FAM115A	Lung
Kinker_2020_CCLE_scRNAseq_OVCAR4_OVARY_rank4_9_nrun10.RDS.6.1	FAM115A	Ovary
Kinker_2020_CCLE_scRNAseq_SNU1079_BILIARY_TRACT_rank4_9_nrun10.RDS.4.4	FAM115A	Biliary tract
Kinker_2020_CCLE_scRNAseq_VMRCRCZ_KIDNEY_rank4_9_nrun10.RDS.8.4	FAM115A	Kidney
Steele_2020_PDAC_scRNAseq_PDAC_TISSUE_10_rank4_9_nrun10.RDS.6.5	FAM115A	Pancreas
Gao_2021_Breast_and_ATC_scRNAseq_TNBC3_rank4_9_nrun10.RDS.7.7	FAM120A	Breast
Ireland_2020_SCLC_scRNAseq_Day21_rank4_9_nrun10.RDS.9.4	FAM120A	Lung
Ji_2020_SkinSCC_scRNAseq_P6_rank4_9_nrun10.RDS.8.1	FAM120A	Skin
Kim_2020_Lung_scRNAseq_P0018_rank4_9_nrun10.RDS.8.1	FAM120A	Lung
Kinker_2020_CCLE_scRNAseq_TYKNU_OVARY_rank4_9_nrun10.RDS.8.1	FAM120A	Ovary
Kinker_2020_CCLE_scRNAseq_VMRCRCZ_KIDNEY_rank4_9_nrun10.RDS.4.1	FAM120A	Kidney
Laughney_2020_Lung_scRNAseq_RU679_TUMOR_2AS_TR_rank4_9_nrun10.RDS.7.1	FAM120A	Lung
Lin_2020_PDAC_scRNAseq_MET01_rank4_9_nrun10.RDS.8.5	FAM120A	Pancreas
Maynard_2020_lungcancer_scRNAseq_LT_S51_rank4_9_nrun10.RDS.8.2	FAM120A	Lung
Nath_2021_Ovarian_scRNAseq_P18_10X_rank4_9_nrun10.RDS.7.7	FAM120A	Ovary
Nath_2021_Ovarian_scRNAseq_P21_10X_rank4_9_nrun10.RDS.7.7	FAM120A	Ovary
Peng_2019_PDAC_scRNAseq_T3_rank4_9_nrun10.RDS.8.3	FAM120A	Pancreas
Steele_2020_PDAC_scRNAseq_PDAC_TISSUE_13_rank4_9_nrun10.RDS.7.6	FAM120A	Pancreas
Unpublished_OPSCC_scRNAseq_OP16_rank4_9_nrun10.RDS.8.5	FAM120A	Head & Neck
Unpublished_OPSCC_scRNAseq_OP8_rank4_9_nrun10.RDS.8.7	FAM120A	Head & Neck
Xing_2021_Lung_scRNAseq_NM4C_rank4_9_nrun10.RDS.4.2	FAM120A	Lung
Yue_2020_PDAC_scRNAseq_95373_rank4_9_nrun10.RDS.6.5	FAM120A	Pancreas
Karaayvas_2018_Breast_scRNAseq_84_rank4_9_nrun10.RDS.8.2	FAM120B	Breast
Puram_2017_HNSCC_scRNAseq_28_rank4_9_nrun10.RDS.7.5	FAM120B	Head & Neck
Kinker_2020_CCLE_scRNAseq_BICR31_UPPER_AERODIGESTIVE_TRACT_rank4_9_nrun10.RDS.7.2	FAM127A	Head & Neck
Kinker_2020_CCLE_scRNAseq_EFM192A_BREAST_rank4_9_nrun10.RDS.8.7	FAM127A	Breast
Kinker_2020_CCLE_scRNAseq_JHOC5_OVARY_rank4_9_nrun10.RDS.4.1	FAM127A	Ovary
Kinker_2020_CCLE_scRNAseq_MCF7_BREAST_rank4_9_nrun10.RDS.6.3	FAM127A	Breast
Kinker_2020_CCLE_scRNAseq_OVK18_OVARY_rank4_9_nrun10.RDS.6.3	FAM127A	Ovary
Sun_2021_HCC_scRNAseq_P15_rank4_9_nrun10.RDS.4.3	FAM127A	Liver
Xing_2021_Lung_scRNAseq_SSN30_rank4_9_nrun10.RDS.7.6	FAM127A	Lung
Kinker_2020_CCLE_scRNAseq_KYSE520_OESOPHAGUS_rank4_9_nrun10.RDS.9.5	FAM127B	Esophagus
Kinker_2020_CCLE_scRNAseq_VMRCRCZ_KIDNEY_rank4_9_nrun10.RDS.4.1	FAM127B	Kidney
Chen_2021_Prostate_scRNAseq_6_rank4_9_nrun10.RDS.5.3	FAM129A	Prostate
Ji_2020_SkinSCC_scRNAseq_P1_rank4_9_nrun10.RDS.7.7	FAM129A	Skin
Kinker_2020_CCLE_scRNAseq_HS852T_SKIN_rank4_9_nrun10.RDS.8.8	FAM129A	Skin
Kinker_2020_CCLE_scRNAseq_JHOS2_OVARY_rank4_9_nrun10.RDS.9.4	FAM129A	Ovary
Kinker_2020_CCLE_scRNAseq_NCIH2228_LUNG_rank4_9_nrun10.RDS.8.2	FAM129A	Lung
Kinker_2020_CCLE_scRNAseq_NCIH292_LUNG_rank4_9_nrun10.RDS.9.5	FAM129A	Lung
Kinker_2020_CCLE_scRNAseq_RERFLCAI_LUNG_rank4_9_nrun10.RDS.6.4	FAM129A	Lung
Kinker_2020_CCLE_scRNAseq_SKMES1_LUNG_rank4_9_nrun10.RDS.4.3	FAM129A	Lung
Maynard_2020_lungcancer_scRNAseq_LT_S63_rank4_9_nrun10.RDS.4.1	FAM129A	Lung
Nath_2021_Ovarian_scRNAseq_P04_10X_rank4_9_nrun10.RDS.7.2	FAM129A	Ovary
Nath_2021_Ovarian_scRNAseq_P05_10X_rank4_9_nrun10.RDS.8.4	FAM129A	Ovary
Nath_2021_Ovarian_scRNAseq_P12_10X_rank4_9_nrun10.RDS.9.7	FAM129A	Ovary
Xing_2021_Lung_scRNAseq_SSN12_rank4_9_nrun10.RDS.8.3	FAM129A	Lung
Xing_2021_Lung_scRNAseq_SSN22_rank4_9_nrun10.RDS.8.7	FAM129A	Lung
Xing_2021_Lung_scRNAseq_SSN24_rank4_9_nrun10.RDS.5.1	FAM129A	Lung
Xing_2021_Lung_scRNAseq_SSN28_rank4_9_nrun10.RDS.7.5	FAM129A	Lung
Dost_2020_lungcancer_scRNAseq_case_2_rank4_9_nrun10.RDS.4.1	FAM129B	Lung
Ireland_2020_SCLC_scRNAseq_Day11_rank4_9_nrun10.RDS.8.5	FAM129B	Lung
Ireland_2020_SCLC_scRNAseq_Day4_rep2_rank4_9_nrun10.RDS.6.3	FAM129B	Lung
Ji_2020_SkinSCC_scRNAseq_P2_rank4_9_nrun10.RDS.8.6	FAM129B	Skin
Ji_2020_SkinSCC_scRNAseq_P9_rank4_9_nrun10.RDS.8.1	FAM129B	Skin
Kinker_2020_CCLE_scRNAseq_BCPAP_THYROID_rank4_9_nrun10.RDS.4.4	FAM129B	Thyroid
Kinker_2020_CCLE_scRNAseq_KYSE520_OESOPHAGUS_rank4_9_nrun10.RDS.6.3	FAM129B	Esophagus
Kinker_2020_CCLE_scRNAseq_NCIH1299_LUNG_rank4_9_nrun10.RDS.7.2	FAM129B	Lung
Kinker_2020_CCLE_scRNAseq_NCIH2347_LUNG_rank4_9_nrun10.RDS.5.1	FAM129B	Lung
Kinker_2020_CCLE_scRNAseq_PK45H_PANCREAS_rank4_9_nrun10.RDS.7.7	FAM129B	Pancreas
Kinker_2020_CCLE_scRNAseq_VMRCRCZ_KIDNEY_rank4_9_nrun10.RDS.4.1	FAM129B	Kidney
Lin_2020_PDAC_scRNAseq_MET01_rank4_9_nrun10.RDS.8.6	FAM129B	Pancreas
Lin_2020_PDAC_scRNAseq_MET02_rank4_9_nrun10.RDS.5.1	FAM129B	Pancreas
Lin_2020_PDAC_scRNAseq_P10_rank4_9_nrun10.RDS.8.8	FAM129B	Pancreas
Nath_2021_Ovarian_scRNAseq_P04_10X_rank4_9_nrun10.RDS.6.2	FAM129B	Ovary
Nath_2021_Ovarian_scRNAseq_P05_10X_rank4_9_nrun10.RDS.8.7	FAM129B	Ovary
Nath_2021_Ovarian_scRNAseq_P14_10X_rank4_9_nrun10.RDS.7.1	FAM129B	Ovary
Unpublished_LSCC_scRNAseq_LS10_rank4_9_nrun10.RDS.5.3	FAM129B	Lung
Unpublished_LSCC_scRNAseq_LS28_rank4_9_nrun10.RDS.5.1	FAM129B	Lung
Unpublished_LSCC_scRNAseq_LS7_rank4_9_nrun10.RDS.9.1	FAM129B	Lung
Unpublished_LSCC_scRNAseq_LS9_rank4_9_nrun10.RDS.5.1	FAM129B	Lung
Unpublished_OPSCC_scRNAseq_OP8_rank4_9_nrun10.RDS.8.7	FAM129B	Head & Neck
Xing_2021_Lung_scRNAseq_NM3M_rank4_9_nrun10.RDS.5.3	FAM129B	Lung
Xing_2021_Lung_scRNAseq_SSN05_rank4_9_nrun10.RDS.8.7	FAM129B	Lung
Xing_2021_Lung_scRNAseq_SSN29_rank4_9_nrun10.RDS.4.1	FAM129B	Lung
Yue_2020_PDAC_scRNAseq_85948_rank4_9_nrun10.RDS.6.2	FAM129B	Pancreas
Yue_2020_PDAC_scRNAseq_87235_rank4_9_nrun10.RDS.4.1	FAM129B	Pancreas
Yue_2020_PDAC_scRNAseq_91412_rank4_9_nrun10.RDS.6.4	FAM129B	Pancreas
Yue_2020_PDAC_scRNAseq_91610_rank4_9_nrun10.RDS.5.3	FAM129B	Pancreas
Yue_2020_PDAC_scRNAseq_97727_rank4_9_nrun10.RDS.6.4	FAM129B	Pancreas
Kinker_2020_CCLE_scRNAseq_HS939T_SKIN_rank4_9_nrun10.RDS.8.5	FAM133A	Skin
Kinker_2020_CCLE_scRNAseq_SNU1079_BILIARY_TRACT_rank4_9_nrun10.RDS.4.4	FAM133A	Biliary tract
Chen_2020_NasopharyngealCarcinoma_scRNAseq_P12_rank4_9_nrun10.RDS.7.7	FAM133B	Nasopharynx
Lin_2020_PDAC_scRNAseq_MET03_rank4_9_nrun10.RDS.7.7	FAM133B	Pancreas
Ma_2019_Liver_scRNAseq_C25_rank4_9_nrun10.RDS.5.1	FAM133B	Liver
Massalha_2020_LiverMets_scRNAseq_p3_CRC_Met_rank4_9_nrun10.RDS.4.3	FAM133B	Colorectum
Nath_2021_Ovarian_scRNAseq_P13_10X_rank4_9_nrun10.RDS.5.2	FAM133B	Ovary
Pal_2021_Breast_scRNAseq_ER_positive__LN_0056_rank4_9_nrun10.RDS.6.3	FAM133B	Breast
Pal_2021_Breast_scRNAseq_ER_positive_0029_7C_rank4_9_nrun10.RDS.8.5	FAM133B	Breast
Pal_2021_Breast_scRNAseq_ER_positive_0360_rank4_9_nrun10.RDS.6.3	FAM133B	Breast
Pal_2021_Breast_scRNAseq_ER_positive_LN_0068_rank4_9_nrun10.RDS.8.6	FAM133B	Breast
Pal_2021_Breast_scRNAseq_HER2_0161_rank4_9_nrun10.RDS.5.3	FAM133B	Breast
Xing_2021_Lung_scRNAseq_SSN05_rank4_9_nrun10.RDS.8.5	FAM133B	Lung
Xing_2021_Lung_scRNAseq_SSN12_rank4_9_nrun10.RDS.7.5	FAM133B	Lung
Kinker_2020_CCLE_scRNAseq_CAMA1_BREAST_rank4_9_nrun10.RDS.8.5	FAM134A	Breast
Kinker_2020_CCLE_scRNAseq_JHH6_LIVER_rank4_9_nrun10.RDS.5.4	FAM134A	Liver
Unpublished_OPSCC_scRNAseq_OP10_rank4_9_nrun10.RDS.8.2	FAM134A	Head & Neck
Laughney_2020_Lung_scRNAseq_RU681_BRAINMET_4S_TR_rank4_9_nrun10.RDS.7.6	FAM134B	Lung
Laughney_2020_Lung_scRNAseq_RU681_BRAINMET_4S_TR_rank4_9_nrun10.RDS.9.9	FAM134B	Lung
Li_2017_Colon_scRNAseq_CRC09_rank4_9_nrun10.RDS.4.2	FAM134B	Colorectum
Steele_2020_PDAC_scRNAseq_PDAC_TISSUE_2_rank4_9_nrun10.RDS.8.8	FAM134B	Pancreas
Xing_2021_Lung_scRNAseq_NM4E_rank4_9_nrun10.RDS.8.6	FAM134B	Lung
Xing_2021_Lung_scRNAseq_SSN24_rank4_9_nrun10.RDS.9.7	FAM134B	Lung
Yue_2020_PDAC_scRNAseq_100070_rank4_9_nrun10.RDS.9.1	FAM134B	Pancreas
Yue_2020_PDAC_scRNAseq_91706_rank4_9_nrun10.RDS.7.2	FAM134B	Pancreas
Yue_2020_PDAC_scRNAseq_96460_rank4_9_nrun10.RDS.4.2	FAM134B	Pancreas
Yue_2020_PDAC_scRNAseq_97727_rank4_9_nrun10.RDS.6.1	FAM134B	Pancreas
Chen_2020_NasopharyngealCarcinoma_scRNAseq_P03_rank4_9_nrun10.RDS.4.1	FAM135A	Nasopharynx
Peng_2019_PDAC_scRNAseq_T2_rank4_9_nrun10.RDS.9.1	FAM135A	Pancreas
Qian_2020_Breast_scRNAseq_54_rank4_9_nrun10.RDS.8.2	FAM135A	Breast
Ireland_2020_SCLC_scRNAseq_Day21_rank4_9_nrun10.RDS.7.7	FAM136A	Lung
Li_2017_Colon_scRNAseq_CRC08_rank4_9_nrun10.RDS.9.5	FAM136A	Colorectum
Lin_2020_PDAC_scRNAseq_MET02_rank4_9_nrun10.RDS.8.2	FAM136A	Pancreas
Puram_2017_HNSCC_scRNAseq_16_rank4_9_nrun10.RDS.9.3	FAM136A	Head & Neck
Gao_2021_Breast_and_ATC_scRNAseq_ATC1_rank4_9_nrun10.RDS.4.4	FAM13A	Breast
Gao_2021_Breast_and_ATC_scRNAseq_DCIS1_rank4_9_nrun10.RDS.8.2	FAM13A	Breast
Kim_2020_Lung_scRNAseq_P0018_rank4_9_nrun10.RDS.8.5	FAM13A	Lung
Kim_2020_Lung_scRNAseq_P0020_rank4_9_nrun10.RDS.7.3	FAM13A	Lung
Kim_2020_Lung_scRNAseq_P1028_rank4_9_nrun10.RDS.5.2	FAM13A	Lung
Laughney_2020_Lung_scRNAseq_RU676_TUMOR_1AS_UTR_rank4_9_nrun10.RDS.7.6	FAM13A	Lung
Lee_2020_CRC_SMC_scRNAseq_SMC04_rank4_9_nrun10.RDS.9.6	FAM13A	Colorectum
Lee_2020_CRC_SMC_scRNAseq_SMC08_rank4_9_nrun10.RDS.4.2	FAM13A	Colorectum
Lee_2020_CRC_SMC_scRNAseq_SMC11_rank4_9_nrun10.RDS.8.6	FAM13A	Colorectum
Lee_2020_CRC_SMC_scRNAseq_SMC16_rank4_9_nrun10.RDS.8.2	FAM13A	Colorectum
Lee_2020_CRC_SMC_scRNAseq_SMC25_rank4_9_nrun10.RDS.4.2	FAM13A	Colorectum
Ma_2019_Liver_scRNAseq_H65_rank4_9_nrun10.RDS.6.5	FAM13A	Liver
Maynard_2020_lungcancer_scRNAseq_LT_S53_rank4_9_nrun10.RDS.6.5	FAM13A	Lung
Maynard_2020_lungcancer_scRNAseq_LT_S82_rank4_9_nrun10.RDS.8.5	FAM13A	Lung
Peng_2019_PDAC_scRNAseq_T21_rank4_9_nrun10.RDS.9.1	FAM13A	Pancreas
Peng_2019_PDAC_scRNAseq_T8_rank4_9_nrun10.RDS.6.2	FAM13A	Pancreas
Steele_2020_PDAC_scRNAseq_PDAC_TISSUE_3_rank4_9_nrun10.RDS.6.4	FAM13A	Pancreas
Xing_2021_Lung_scRNAseq_NM6E_rank4_9_nrun10.RDS.7.2	FAM13A	Lung
Xing_2021_Lung_scRNAseq_SSN25_rank4_9_nrun10.RDS.5.4	FAM13A	Lung
Xing_2021_Lung_scRNAseq_SSN27_rank4_9_nrun10.RDS.8.8	FAM13A	Lung
Xing_2021_Lung_scRNAseq_SSN28_rank4_9_nrun10.RDS.7.6	FAM13A	Lung
Yue_2020_PDAC_scRNAseq_87235_rank4_9_nrun10.RDS.9.8	FAM13A	Pancreas
Yue_2020_PDAC_scRNAseq_91412_rank4_9_nrun10.RDS.9.5	FAM13A	Pancreas
Bi_2021_RCC_scRNAseq_P90_rank4_9_nrun10.RDS.4.2	FAM162A	Kidney
Chen_2020_NasopharyngealCarcinoma_scRNAseq_P06_rank4_9_nrun10.RDS.6.3	FAM162A	Nasopharynx
Chen_2021_Prostate_scRNAseq_10_rank4_9_nrun10.RDS.4.2	FAM162A	Prostate
Chen_2021_Prostate_scRNAseq_11_rank4_9_nrun10.RDS.8.6	FAM162A	Prostate
Chen_2021_Prostate_scRNAseq_13_rank4_9_nrun10.RDS.5.5	FAM162A	Prostate
Chen_2021_Prostate_scRNAseq_2_rank4_9_nrun10.RDS.4.1	FAM162A	Prostate
Chen_2021_Prostate_scRNAseq_7_rank4_9_nrun10.RDS.5.1	FAM162A	Prostate
Chen_2021_Prostate_scRNAseq_8_rank4_9_nrun10.RDS.6.2	FAM162A	Prostate
Gao_2021_Breast_and_ATC_scRNAseq_ATC1_rank4_9_nrun10.RDS.4.4	FAM162A	Breast
Gao_2021_Breast_and_ATC_scRNAseq_ATC1_rank4_9_nrun10.RDS.8.5	FAM162A	Breast
Gao_2021_Breast_and_ATC_scRNAseq_ATC4_rank4_9_nrun10.RDS.7.6	FAM162A	Breast
Gao_2021_Breast_and_ATC_scRNAseq_ATC5_rank4_9_nrun10.RDS.4.3	FAM162A	Breast
Ireland_2020_SCLC_scRNAseq_HumanMetastasis_rank4_9_nrun10.RDS.7.6	FAM162A	Lung
Ji_2020_SkinSCC_scRNAseq_P8_rank4_9_nrun10.RDS.9.2	FAM162A	Skin
Kim_2020_Lung_scRNAseq_P0006_rank4_9_nrun10.RDS.6.2	FAM162A	Lung
Kim_2020_Lung_scRNAseq_P0031_rank4_9_nrun10.RDS.6.3	FAM162A	Lung
Kinker_2020_CCLE_scRNAseq_CL34_LARGE_INTESTINE_rank4_9_nrun10.RDS.7.2	FAM162A	Colorectum
Kinker_2020_CCLE_scRNAseq_HCC38_BREAST_rank4_9_nrun10.RDS.5.2	FAM162A	Breast
Kinker_2020_CCLE_scRNAseq_HMC18_BREAST_rank4_9_nrun10.RDS.4.4	FAM162A	Breast
Kinker_2020_CCLE_scRNAseq_HT55_LARGE_INTESTINE_rank4_9_nrun10.RDS.4.4	FAM162A	Colorectum
Kinker_2020_CCLE_scRNAseq_IGR37_SKIN_rank4_9_nrun10.RDS.5.5	FAM162A	Skin
Kinker_2020_CCLE_scRNAseq_MKN7_STOMACH_rank4_9_nrun10.RDS.5.2	FAM162A	Stomach
Kinker_2020_CCLE_scRNAseq_SNU308_BILIARY_TRACT_rank4_9_nrun10.RDS.4.3	FAM162A	Biliary tract
Lin_2020_PDAC_scRNAseq_MET02_rank4_9_nrun10.RDS.9.7	FAM162A	Pancreas
Lin_2020_PDAC_scRNAseq_P05_rank4_9_nrun10.RDS.6.6	FAM162A	Pancreas
Ma_2019_Liver_scRNAseq_H65_rank4_9_nrun10.RDS.6.5	FAM162A	Liver
Maynard_2020_lungcancer_scRNAseq_LT_S57_rank4_9_nrun10.RDS.5.2	FAM162A	Lung
Nath_2021_Ovarian_scRNAseq_P05_10X_rank4_9_nrun10.RDS.6.4	FAM162A	Ovary
Nath_2021_Ovarian_scRNAseq_P20_10X_rank4_9_nrun10.RDS.9.8	FAM162A	Ovary
Pal_2021_Breast_scRNAseq_ER_positive_0056_rank4_9_nrun10.RDS.4.3	FAM162A	Breast
Pal_2021_Breast_scRNAseq_ER_positive_0167_rank4_9_nrun10.RDS.8.3	FAM162A	Breast
Pal_2021_Breast_scRNAseq_ER_positive_LN_0167_rank4_9_nrun10.RDS.5.5	FAM162A	Breast
Pal_2021_Breast_scRNAseq_ER_positive_LN_0167_rank4_9_nrun10.RDS.6.4	FAM162A	Breast
Pal_2021_Breast_scRNAseq_HER2_0337_rank4_9_nrun10.RDS.7.7	FAM162A	Breast
Pal_2021_Breast_scRNAseq_PR_positive_0319_rank4_9_nrun10.RDS.7.6	FAM162A	Breast
Pal_2021_Breast_scRNAseq_Triple_negative_0126_rank4_9_nrun10.RDS.8.1	FAM162A	Breast
Pal_2021_Breast_scRNAseq_Triple_negative_BRCA1_4031_rank4_9_nrun10.RDS.9.8	FAM162A	Breast
Puram_2017_HNSCC_scRNAseq_20_rank4_9_nrun10.RDS.6.6	FAM162A	Head & Neck
Qian_2020_Lung_scRNAseq_2_rank4_9_nrun10.RDS.5.4	FAM162A	Lung
Qian_2020_Lung_scRNAseq_4_rank4_9_nrun10.RDS.5.2	FAM162A	Lung
Qian_2020_Ovarian_scRNAseq_14_rank4_9_nrun10.RDS.7.7	FAM162A	Ovary
Steele_2020_PDAC_scRNAseq_PDAC_TISSUE_6_rank4_9_nrun10.RDS.8.4	FAM162A	Pancreas
Sun_2021_HCC_scRNAseq_P04_rank4_9_nrun10.RDS.6.2	FAM162A	Liver
Sun_2021_HCC_scRNAseq_P10_rank4_9_nrun10.RDS.4.2	FAM162A	Liver
Xing_2021_Lung_scRNAseq_NM4C_rank4_9_nrun10.RDS.9.4	FAM162A	Lung
Xing_2021_Lung_scRNAseq_NM4E_rank4_9_nrun10.RDS.8.7	FAM162A	Lung
Xing_2021_Lung_scRNAseq_NM4M_rank4_9_nrun10.RDS.5.2	FAM162A	Lung
Xing_2021_Lung_scRNAseq_SSN21_rank4_9_nrun10.RDS.5.5	FAM162A	Lung
Yao_2020_ESCC_mouse_scRNAseq_26_rank4_9_nrun10.RDS.6.6	FAM162A	Esophagus
Gao_2021_Breast_and_ATC_scRNAseq_ATC2_rank4_9_nrun10.RDS.4.3	FAM168B	Breast
Kinker_2020_CCLE_scRNAseq_SCC90_UPPER_AERODIGESTIVE_TRACT_rank4_9_nrun10.RDS.6.6	FAM168B	Head & Neck
Dost_2020_lungcancer_scRNAseq_case_3_rank4_9_nrun10.RDS.4.2	FAM173A	Lung
Kinker_2020_CCLE_scRNAseq_93VU_UPPER_AERODIGESTIVE_TRACT_rank4_9_nrun10.RDS.9.9	FAM173A	Head & Neck
Kinker_2020_CCLE_scRNAseq_NCIH2087_LUNG_rank4_9_nrun10.RDS.8.4	FAM173A	Lung
Pal_2021_Breast_scRNAseq_HER2_0161_rank4_9_nrun10.RDS.9.3	FAM173A	Breast
Steele_2020_PDAC_scRNAseq_PDAC_TISSUE_10_rank4_9_nrun10.RDS.6.6	FAM173A	Pancreas
Unpublished_OPSCC_scRNAseq_OP20_rank4_9_nrun10.RDS.9.2	FAM173A	Head & Neck
Xing_2021_Lung_scRNAseq_SSN09_rank4_9_nrun10.RDS.5.5	FAM173A	Lung
Zhang_2021_RCC_scRNAseq_SI_18855_rank4_9_nrun10.RDS.5.1	FAM173A	Kidney
Kim_2020_Lung_scRNAseq_P0025_rank4_9_nrun10.RDS.8.3	FAM174A	Lung
Maynard_2020_lungcancer_scRNAseq_LT_S53_rank4_9_nrun10.RDS.5.4	FAM174A	Lung
Pal_2021_Breast_scRNAseq_ER_positive_0029_7C_rank4_9_nrun10.RDS.4.2	FAM174A	Breast
Xing_2021_Lung_scRNAseq_SSN11_rank4_9_nrun10.RDS.4.2	FAM174A	Lung
Xing_2021_Lung_scRNAseq_SSN19_rank4_9_nrun10.RDS.7.2	FAM174A	Lung
Xing_2021_Lung_scRNAseq_SSN21_rank4_9_nrun10.RDS.4.1	FAM174A	Lung
Xing_2021_Lung_scRNAseq_SSN28_rank4_9_nrun10.RDS.4.1	FAM174A	Lung
Zhang_2021_RCC_scRNAseq_SI_19703_rank4_9_nrun10.RDS.4.3	FAM174A	Kidney
Chen_2021_Prostate_scRNAseq_4_rank4_9_nrun10.RDS.4.2	FAM174B	Prostate
Pal_2021_Breast_scRNAseq_ER_positive_0056_rank4_9_nrun10.RDS.9.7	FAM174B	Breast
Peng_2019_PDAC_scRNAseq_T14_rank4_9_nrun10.RDS.6.4	FAM174B	Pancreas
Xing_2021_Lung_scRNAseq_SSN12_rank4_9_nrun10.RDS.5.2	FAM174B	Lung
Xing_2021_Lung_scRNAseq_SSN27_rank4_9_nrun10.RDS.8.8	FAM174B	Lung
Peng_2019_PDAC_scRNAseq_T20_rank4_9_nrun10.RDS.8.8	FAM174C	Pancreas
Qian_2020_Lung_scRNAseq_4_rank4_9_nrun10.RDS.9.8	FAM174C	Lung
Kinker_2020_CCLE_scRNAseq_PATU8988S_PANCREAS_rank4_9_nrun10.RDS.9.4	FAM177A1	Pancreas
Laughney_2020_Lung_scRNAseq_RU684_TUMOR_1AS_UTR_rank4_9_nrun10.RDS.7.7	FAM177A1	Lung
Massalha_2020_LiverMets_scRNAseq_p4_CRC_Met_rank4_9_nrun10.RDS.6.5	FAM177A1	Colorectum
Sun_2021_HCC_scRNAseq_P08_rank4_9_nrun10.RDS.6.1	FAM177A1	Liver
Kinker_2020_CCLE_scRNAseq_HEC59_ENDOMETRIUM_rank4_9_nrun10.RDS.6.3	FAM178A	Uterus
Kinker_2020_CCLE_scRNAseq_KMRC3_KIDNEY_rank4_9_nrun10.RDS.8.6	FAM178A	Kidney
Kinker_2020_CCLE_scRNAseq_SKMES1_LUNG_rank4_9_nrun10.RDS.5.2	FAM178A	Lung
Kinker_2020_CCLE_scRNAseq_TCCSUP_URINARY_TRACT_rank4_9_nrun10.RDS.8.6	FAM178A	Urinary tract
Laughney_2020_Lung_scRNAseq_RU661_TUMOR_1AS_UTR_rank4_9_nrun10.RDS.4.2	FAM183A	Lung
Laughney_2020_Lung_scRNAseq_RU676_TUMOR_1AS_UTR_rank4_9_nrun10.RDS.4.3	FAM183A	Lung
Laughney_2020_Lung_scRNAseq_RU682_TUMOR_2AS_UTR_rank4_9_nrun10.RDS.5.2	FAM183A	Lung
Laughney_2020_Lung_scRNAseq_RU684_TUMOR_1AS_UTR_rank4_9_nrun10.RDS.4.1	FAM183A	Lung
Pal_2021_Breast_scRNAseq_ER_positive_0029_7C_rank4_9_nrun10.RDS.4.2	FAM183A	Breast
Qian_2020_Ovarian_scRNAseq_12_rank4_9_nrun10.RDS.4.4	FAM183A	Ovary
Xing_2021_Lung_scRNAseq_SSN10_rank4_9_nrun10.RDS.4.2	FAM183A	Lung
Xing_2021_Lung_scRNAseq_SSN11_rank4_9_nrun10.RDS.4.2	FAM183A	Lung
Xing_2021_Lung_scRNAseq_SSN19_rank4_9_nrun10.RDS.7.2	FAM183A	Lung
Xing_2021_Lung_scRNAseq_SSN21_rank4_9_nrun10.RDS.4.1	FAM183A	Lung
Xing_2021_Lung_scRNAseq_SSN22_rank4_9_nrun10.RDS.8.8	FAM183A	Lung
Xing_2021_Lung_scRNAseq_SSN25_rank4_9_nrun10.RDS.8.7	FAM183A	Lung
Xing_2021_Lung_scRNAseq_SSN28_rank4_9_nrun10.RDS.4.1	FAM183A	Lung
Xing_2021_Lung_scRNAseq_SSN29_rank4_9_nrun10.RDS.8.7	FAM183A	Lung
Xing_2021_Lung_scRNAseq_SSN30_rank4_9_nrun10.RDS.9.1	FAM183A	Lung
Xing_2021_Lung_scRNAseq_SSN31_rank4_9_nrun10.RDS.5.2	FAM183A	Lung
Xing_2021_Lung_scRNAseq_SSN33_rank4_9_nrun10.RDS.4.3	FAM183A	Lung
Kinker_2020_CCLE_scRNAseq_IALM_LUNG_rank4_9_nrun10.RDS.6.2	FAM189B	Lung
Kinker_2020_CCLE_scRNAseq_SKMEL5_SKIN_rank4_9_nrun10.RDS.8.1	FAM189B	Skin
Bi_2021_RCC_scRNAseq_P913_rank4_9_nrun10.RDS.8.6	FAM193B	Kidney
Ireland_2020_SCLC_scRNAseq_Day4_rep2_rank4_9_nrun10.RDS.8.6	FAM193B	Lung
Ligorio_2019_PDAC_cell_line_scRNAseq_10%_PDAC_rank4_9_nrun10.RDS.4.2	FAM193B	Pancreas
Massalha_2020_LiverMets_scRNAseq_p3_CRC_Met_rank4_9_nrun10.RDS.4.3	FAM193B	Colorectum
Chen_2021_Prostate_scRNAseq_1_rank4_9_nrun10.RDS.9.9	FAM195A	Prostate
Chen_2021_Prostate_scRNAseq_2_rank4_9_nrun10.RDS.9.3	FAM195A	Prostate
Chen_2021_Prostate_scRNAseq_5_rank4_9_nrun10.RDS.9.7	FAM195A	Prostate
Chen_2021_Prostate_scRNAseq_9_rank4_9_nrun10.RDS.7.3	FAM195A	Prostate
Ji_2020_SkinSCC_scRNAseq_P8_rank4_9_nrun10.RDS.7.4	FAM195A	Skin
Kinker_2020_CCLE_scRNAseq_BICR16_UPPER_AERODIGESTIVE_TRACT_rank4_9_nrun10.RDS.5.1	FAM195A	Head & Neck
Kinker_2020_CCLE_scRNAseq_BICR31_UPPER_AERODIGESTIVE_TRACT_rank4_9_nrun10.RDS.6.1	FAM195A	Head & Neck
Kinker_2020_CCLE_scRNAseq_COLO680N_OESOPHAGUS_rank4_9_nrun10.RDS.4.2	FAM195A	Esophagus
Kinker_2020_CCLE_scRNAseq_EKVX_LUNG_rank4_9_nrun10.RDS.8.8	FAM195A	Lung
Kinker_2020_CCLE_scRNAseq_HUH6_LIVER_rank4_9_nrun10.RDS.6.4	FAM195A	Liver
Kinker_2020_CCLE_scRNAseq_SCC25_UPPER_AERODIGESTIVE_TRACT_rank4_9_nrun10.RDS.7.2	FAM195A	Head & Neck
Steele_2020_PDAC_scRNAseq_PDAC_TISSUE_3_rank4_9_nrun10.RDS.7.5	FAM195A	Pancreas
Steele_2020_PDAC_scRNAseq_PDAC_TISSUE_6_rank4_9_nrun10.RDS.4.3	FAM195A	Pancreas
Unpublished_LSCC_scRNAseq_LS10_rank4_9_nrun10.RDS.8.7	FAM195A	Lung
Unpublished_OPSCC_scRNAseq_OP10_rank4_9_nrun10.RDS.6.2	FAM195A	Head & Neck
Xing_2021_Lung_scRNAseq_SSN12_rank4_9_nrun10.RDS.8.5	FAM195A	Lung
Yue_2020_PDAC_scRNAseq_87784_rank4_9_nrun10.RDS.9.2	FAM195A	Pancreas
Kinker_2020_CCLE_scRNAseq_CCK81_LARGE_INTESTINE_rank4_9_nrun10.RDS.4.4	FAM200B	Colorectum
Kinker_2020_CCLE_scRNAseq_NCIH2073_LUNG_rank4_9_nrun10.RDS.6.3	FAM200B	Lung
Nath_2021_Ovarian_scRNAseq_P10_10X_rank4_9_nrun10.RDS.7.1	FAM200B	Ovary
Xing_2021_Lung_scRNAseq_NM3C_rank4_9_nrun10.RDS.5.1	FAM200B	Lung
Kinker_2020_CCLE_scRNAseq_NCIH747_LARGE_INTESTINE_rank4_9_nrun10.RDS.6.2	FAM207A	Colorectum
Kinker_2020_CCLE_scRNAseq_SNU1214_UPPER_AERODIGESTIVE_TRACT_rank4_9_nrun10.RDS.7.3	FAM207A	Head & Neck
Lee_2020_CRC_SMC_scRNAseq_SMC09_rank4_9_nrun10.RDS.9.7	FAM207A	Colorectum
Pal_2021_Breast_scRNAseq_HER2_0161_rank4_9_nrun10.RDS.9.3	FAM207A	Breast
Peng_2019_PDAC_scRNAseq_T7_rank4_9_nrun10.RDS.6.1	FAM207A	Pancreas
Yue_2020_PDAC_scRNAseq_91412_rank4_9_nrun10.RDS.6.6	FAM207A	Pancreas
Gao_2021_Breast_and_ATC_scRNAseq_TNBC1_rank4_9_nrun10.RDS.7.3	FAM208B	Breast
Ireland_2020_SCLC_scRNAseq_Day7_rank4_9_nrun10.RDS.8.1	FAM208B	Lung
Kinker_2020_CCLE_scRNAseq_8305C_THYROID_rank4_9_nrun10.RDS.9.5	FAM208B	Thyroid
Kinker_2020_CCLE_scRNAseq_LMSU_STOMACH_rank4_9_nrun10.RDS.7.1	FAM208B	Stomach
Kinker_2020_CCLE_scRNAseq_OVSAHO_OVARY_rank4_9_nrun10.RDS.5.1	FAM208B	Ovary
Kinker_2020_CCLE_scRNAseq_OVTOKO_OVARY_rank4_9_nrun10.RDS.7.1	FAM208B	Ovary
Kinker_2020_CCLE_scRNAseq_PK45H_PANCREAS_rank4_9_nrun10.RDS.5.5	FAM208B	Pancreas
Kinker_2020_CCLE_scRNAseq_RVH421_SKIN_rank4_9_nrun10.RDS.6.2	FAM208B	Skin
Kinker_2020_CCLE_scRNAseq_VMRCRCZ_KIDNEY_rank4_9_nrun10.RDS.8.4	FAM208B	Kidney
Olalekan_2021_Ovarian_scRNAseq_omentum5150_rank4_9_nrun10.RDS.5.4	FAM208B	Ovary
Pal_2021_Breast_scRNAseq_PR_positive_0319_rank4_9_nrun10.RDS.5.3	FAM208B	Breast
Pal_2021_Breast_scRNAseq_Triple_negative_0126_rank4_9_nrun10.RDS.7.3	FAM208B	Breast
Kim_2020_Lung_scRNAseq_P0020_rank4_9_nrun10.RDS.9.8	FAM20A	Lung
Kim_2020_Lung_scRNAseq_P0034_rank4_9_nrun10.RDS.9.6	FAM20A	Lung
Kim_2020_Lung_scRNAseq_P1028_rank4_9_nrun10.RDS.7.2	FAM20A	Lung
Nath_2021_Ovarian_scRNAseq_P10_10X_rank4_9_nrun10.RDS.7.6	FAM20A	Ovary
Nath_2021_Ovarian_scRNAseq_P15_10X_rank4_9_nrun10.RDS.9.1	FAM20A	Ovary
Qian_2020_Ovarian_scRNAseq_12_rank4_9_nrun10.RDS.5.1	FAM20A	Ovary
Kinker_2020_CCLE_scRNAseq_MDAMB436_BREAST_rank4_9_nrun10.RDS.6.2	FAM20B	Breast
Maynard_2020_lungcancer_scRNAseq_LT_S50_rank4_9_nrun10.RDS.7.6	FAM20B	Lung
Peng_2019_PDAC_scRNAseq_T16_rank4_9_nrun10.RDS.9.4	FAM20B	Pancreas
Gao_2021_Breast_and_ATC_scRNAseq_ATC4_rank4_9_nrun10.RDS.7.3	FAM20C	Breast
Gao_2021_Breast_and_ATC_scRNAseq_TNBC1_rank4_9_nrun10.RDS.7.3	FAM20C	Breast
Kinker_2020_CCLE_scRNAseq_BICR31_UPPER_AERODIGESTIVE_TRACT_rank4_9_nrun10.RDS.6.1	FAM20C	Head & Neck
Kinker_2020_CCLE_scRNAseq_MDAMB436_BREAST_rank4_9_nrun10.RDS.6.2	FAM20C	Breast
Kinker_2020_CCLE_scRNAseq_NCIH1373_LUNG_rank4_9_nrun10.RDS.7.1	FAM20C	Lung
Kinker_2020_CCLE_scRNAseq_RVH421_SKIN_rank4_9_nrun10.RDS.5.1	FAM20C	Skin
Kinker_2020_CCLE_scRNAseq_SKMEL3_SKIN_rank4_9_nrun10.RDS.8.6	FAM20C	Skin
Kinker_2020_CCLE_scRNAseq_SKMEL30_SKIN_rank4_9_nrun10.RDS.6.4	FAM20C	Skin
Kinker_2020_CCLE_scRNAseq_SNU899_UPPER_AERODIGESTIVE_TRACT_rank4_9_nrun10.RDS.6.5	FAM20C	Head & Neck
Kinker_2020_CCLE_scRNAseq_WM88_SKIN_rank4_9_nrun10.RDS.7.4	FAM20C	Skin
Moncada_2020_PDAC_scRNAseq_PDAC_A_rank4_9_nrun10.RDS.6.1	FAM20C	Pancreas
Qian_2020_Lung_scRNAseq_8_rank4_9_nrun10.RDS.8.5	FAM20C	Lung
Gao_2021_Breast_and_ATC_scRNAseq_ATC1_rank4_9_nrun10.RDS.4.4	FAM210A	Breast
Gao_2021_Breast_and_ATC_scRNAseq_ATC3_rank4_9_nrun10.RDS.9.7	FAM210A	Breast
Kinker_2020_CCLE_scRNAseq_PC3_PROSTATE_rank4_9_nrun10.RDS.5.1	FAM210A	Prostate
Peng_2019_PDAC_scRNAseq_T9_rank4_9_nrun10.RDS.7.4	FAM210A	Pancreas
Steele_2020_PDAC_scRNAseq_PDAC_TISSUE_5_rank4_9_nrun10.RDS.6.3	FAM210A	Pancreas
Steele_2020_PDAC_scRNAseq_PDAC_TISSUE_9_rank4_9_nrun10.RDS.4.3	FAM210A	Pancreas
Unpublished_LSCC_scRNAseq_LS22_rank4_9_nrun10.RDS.6.3	FAM210A	Lung
Yue_2020_PDAC_scRNAseq_87784_rank4_9_nrun10.RDS.4.4	FAM210A	Pancreas
Chen_2020_NasopharyngealCarcinoma_scRNAseq_P11_rank4_9_nrun10.RDS.7.2	FAM210B	Nasopharynx
Franses_2017_IPMN_PDAC_CEC_scRNAseq_IPMN_rank4_9_nrun10.RDS.6.5	FAM210B	Pancreas
Ireland_2020_SCLC_scRNAseq_Day11_rank4_9_nrun10.RDS.6.2	FAM210B	Lung
Kinker_2020_CCLE_scRNAseq_C32_SKIN_rank4_9_nrun10.RDS.5.5	FAM210B	Skin
Kinker_2020_CCLE_scRNAseq_CAOV3_OVARY_rank4_9_nrun10.RDS.8.2	FAM210B	Ovary
Kinker_2020_CCLE_scRNAseq_HT1197_URINARY_TRACT_rank4_9_nrun10.RDS.9.3	FAM210B	Urinary tract
Kinker_2020_CCLE_scRNAseq_IALM_LUNG_rank4_9_nrun10.RDS.6.5	FAM210B	Lung
Kinker_2020_CCLE_scRNAseq_MKN7_STOMACH_rank4_9_nrun10.RDS.5.1	FAM210B	Stomach
Kinker_2020_CCLE_scRNAseq_NCIH460_LUNG_rank4_9_nrun10.RDS.5.2	FAM210B	Lung
Kinker_2020_CCLE_scRNAseq_SKMEL2_SKIN_rank4_9_nrun10.RDS.9.5	FAM210B	Skin
Peng_2019_PDAC_scRNAseq_T6_rank4_9_nrun10.RDS.5.4	FAM210B	Pancreas
Kinker_2020_CCLE_scRNAseq_8305C_THYROID_rank4_9_nrun10.RDS.9.5	FAM211A	Thyroid
Kinker_2020_CCLE_scRNAseq_ABC1_LUNG_rank4_9_nrun10.RDS.6.5	FAM211A	Lung
Kinker_2020_CCLE_scRNAseq_ASPC1_PANCREAS_rank4_9_nrun10.RDS.7.1	FAM211A	Pancreas
Kinker_2020_CCLE_scRNAseq_CAKI2_KIDNEY_rank4_9_nrun10.RDS.6.4	FAM211A	Kidney
Kinker_2020_CCLE_scRNAseq_CALU6_LUNG_rank4_9_nrun10.RDS.8.2	FAM211A	Lung
Kinker_2020_CCLE_scRNAseq_CAMA1_BREAST_rank4_9_nrun10.RDS.8.5	FAM211A	Breast
Kinker_2020_CCLE_scRNAseq_EBC1_LUNG_rank4_9_nrun10.RDS.4.1	FAM211A	Lung
Kinker_2020_CCLE_scRNAseq_EFM192A_BREAST_rank4_9_nrun10.RDS.6.2	FAM211A	Breast
Kinker_2020_CCLE_scRNAseq_HDQP1_BREAST_rank4_9_nrun10.RDS.5.4	FAM211A	Breast
Kinker_2020_CCLE_scRNAseq_HEP3B217_LIVER_rank4_9_nrun10.RDS.4.4	FAM211A	Liver
Kinker_2020_CCLE_scRNAseq_HS939T_SKIN_rank4_9_nrun10.RDS.8.5	FAM211A	Skin
Kinker_2020_CCLE_scRNAseq_HT55_LARGE_INTESTINE_rank4_9_nrun10.RDS.6.3	FAM211A	Colorectum
Kinker_2020_CCLE_scRNAseq_HUCCT1_BILIARY_TRACT_rank4_9_nrun10.RDS.6.2	FAM211A	Biliary tract
Kinker_2020_CCLE_scRNAseq_HUH28_BILIARY_TRACT_rank4_9_nrun10.RDS.7.6	FAM211A	Biliary tract
Kinker_2020_CCLE_scRNAseq_IM95_STOMACH_rank4_9_nrun10.RDS.8.4	FAM211A	Stomach
Kinker_2020_CCLE_scRNAseq_JHH7_LIVER_rank4_9_nrun10.RDS.6.5	FAM211A	Liver
Kinker_2020_CCLE_scRNAseq_KMRC3_KIDNEY_rank4_9_nrun10.RDS.7.1	FAM211A	Kidney
Kinker_2020_CCLE_scRNAseq_KPL1_BREAST_rank4_9_nrun10.RDS.6.4	FAM211A	Breast
Kinker_2020_CCLE_scRNAseq_KPL1_BREAST_rank4_9_nrun10.RDS.8.1	FAM211A	Breast
Kinker_2020_CCLE_scRNAseq_KYSE520_OESOPHAGUS_rank4_9_nrun10.RDS.8.4	FAM211A	Esophagus
Kinker_2020_CCLE_scRNAseq_MDAMB436_BREAST_rank4_9_nrun10.RDS.9.4	FAM211A	Breast
Kinker_2020_CCLE_scRNAseq_MFE280_ENDOMETRIUM_rank4_9_nrun10.RDS.7.3	FAM211A	Uterus
Kinker_2020_CCLE_scRNAseq_MKN45_STOMACH_rank4_9_nrun10.RDS.7.4	FAM211A	Stomach
Kinker_2020_CCLE_scRNAseq_MKN7_STOMACH_rank4_9_nrun10.RDS.4.3	FAM211A	Stomach
Kinker_2020_CCLE_scRNAseq_MSTO211H_PLEURA_rank4_9_nrun10.RDS.5.5	FAM211A	Pleura
Kinker_2020_CCLE_scRNAseq_NCIH1048_LUNG_rank4_9_nrun10.RDS.8.8	FAM211A	Lung
Kinker_2020_CCLE_scRNAseq_NCIH1373_LUNG_rank4_9_nrun10.RDS.6.3	FAM211A	Lung
Kinker_2020_CCLE_scRNAseq_NCIH1568_LUNG_rank4_9_nrun10.RDS.7.7	FAM211A	Lung
Kinker_2020_CCLE_scRNAseq_NCIH1944_LUNG_rank4_9_nrun10.RDS.4.2	FAM211A	Lung
Kinker_2020_CCLE_scRNAseq_NCIH2073_LUNG_rank4_9_nrun10.RDS.8.2	FAM211A	Lung
Kinker_2020_CCLE_scRNAseq_NCIH2087_LUNG_rank4_9_nrun10.RDS.6.2	FAM211A	Lung
Kinker_2020_CCLE_scRNAseq_NCIH2110_LUNG_rank4_9_nrun10.RDS.8.5	FAM211A	Lung
Kinker_2020_CCLE_scRNAseq_NCIH2444_LUNG_rank4_9_nrun10.RDS.5.3	FAM211A	Lung
Kinker_2020_CCLE_scRNAseq_NCIH2444_LUNG_rank4_9_nrun10.RDS.6.4	FAM211A	Lung
Kinker_2020_CCLE_scRNAseq_NCIH292_LUNG_rank4_9_nrun10.RDS.7.5	FAM211A	Lung
Kinker_2020_CCLE_scRNAseq_NCIH358_LUNG_rank4_9_nrun10.RDS.6.5	FAM211A	Lung
Kinker_2020_CCLE_scRNAseq_ONCODG1_OVARY_rank4_9_nrun10.RDS.9.4	FAM211A	Ovary
Kinker_2020_CCLE_scRNAseq_OUMS23_LARGE_INTESTINE_rank4_9_nrun10.RDS.8.5	FAM211A	Colorectum
Kinker_2020_CCLE_scRNAseq_OVSAHO_OVARY_rank4_9_nrun10.RDS.8.3	FAM211A	Ovary
Kinker_2020_CCLE_scRNAseq_OVSAHO_OVARY_rank4_9_nrun10.RDS.8.6	FAM211A	Ovary
Kinker_2020_CCLE_scRNAseq_OVTOKO_OVARY_rank4_9_nrun10.RDS.8.4	FAM211A	Ovary
Kinker_2020_CCLE_scRNAseq_PANC0203_PANCREAS_rank4_9_nrun10.RDS.8.1	FAM211A	Pancreas
Kinker_2020_CCLE_scRNAseq_PK45H_PANCREAS_rank4_9_nrun10.RDS.5.5	FAM211A	Pancreas
Kinker_2020_CCLE_scRNAseq_RERFLCAI_LUNG_rank4_9_nrun10.RDS.9.7	FAM211A	Lung
Kinker_2020_CCLE_scRNAseq_SKMEL30_SKIN_rank4_9_nrun10.RDS.9.1	FAM211A	Skin
Kinker_2020_CCLE_scRNAseq_SKMEL5_SKIN_rank4_9_nrun10.RDS.8.7	FAM211A	Skin
Kinker_2020_CCLE_scRNAseq_SNU1196_BILIARY_TRACT_rank4_9_nrun10.RDS.7.1	FAM211A	Biliary tract
Kinker_2020_CCLE_scRNAseq_SNU308_BILIARY_TRACT_rank4_9_nrun10.RDS.6.5	FAM211A	Biliary tract
Kinker_2020_CCLE_scRNAseq_SNU449_LIVER_rank4_9_nrun10.RDS.8.3	FAM211A	Liver
Kinker_2020_CCLE_scRNAseq_SU8686_PANCREAS_rank4_9_nrun10.RDS.7.7	FAM211A	Pancreas
Kinker_2020_CCLE_scRNAseq_TE10_OESOPHAGUS_rank4_9_nrun10.RDS.8.1	FAM211A	Esophagus
Kinker_2020_CCLE_scRNAseq_TE14_OESOPHAGUS_rank4_9_nrun10.RDS.4.2	FAM211A	Esophagus
Kinker_2020_CCLE_scRNAseq_TE6_OESOPHAGUS_rank4_9_nrun10.RDS.7.7	FAM211A	Esophagus
Kinker_2020_CCLE_scRNAseq_TE9_OESOPHAGUS_rank4_9_nrun10.RDS.8.5	FAM211A	Esophagus
Kinker_2020_CCLE_scRNAseq_UACC257_SKIN_rank4_9_nrun10.RDS.9.3	FAM211A	Skin
Kinker_2020_CCLE_scRNAseq_VMRCRCZ_KIDNEY_rank4_9_nrun10.RDS.7.4	FAM211A	Kidney
Lin_2020_PDAC_scRNAseq_MET01_rank4_9_nrun10.RDS.8.5	FAM211A	Pancreas
Ji_2020_SkinSCC_scRNAseq_P5_rank4_9_nrun10.RDS.4.4	FAM212A	Skin
Puram_2017_HNSCC_scRNAseq_24_rank4_9_nrun10.RDS.7.1	FAM212A	Head & Neck
Gao_2021_Breast_and_ATC_scRNAseq_ATC3_rank4_9_nrun10.RDS.7.7	FAM213A	Breast
Ji_2020_SkinSCC_scRNAseq_P10_rank4_9_nrun10.RDS.8.2	FAM213A	Skin
Ji_2020_SkinSCC_scRNAseq_P6_rank4_9_nrun10.RDS.7.6	FAM213A	Skin
Kinker_2020_CCLE_scRNAseq_BHY_UPPER_AERODIGESTIVE_TRACT_rank4_9_nrun10.RDS.7.3	FAM213A	Head & Neck
Kinker_2020_CCLE_scRNAseq_HS852T_SKIN_rank4_9_nrun10.RDS.7.5	FAM213A	Skin
Kinker_2020_CCLE_scRNAseq_IGR1_SKIN_rank4_9_nrun10.RDS.4.4	FAM213A	Skin
Kinker_2020_CCLE_scRNAseq_MDAMB436_BREAST_rank4_9_nrun10.RDS.6.2	FAM213A	Breast
Kinker_2020_CCLE_scRNAseq_TE9_OESOPHAGUS_rank4_9_nrun10.RDS.7.5	FAM213A	Esophagus
Maynard_2020_lungcancer_scRNAseq_LT_S81_rank4_9_nrun10.RDS.6.2	FAM213A	Lung
Obradovic_2021_RCC_scRNAseq_Patient4_rank4_9_nrun10.RDS.8.5	FAM213A	Kidney
Puram_2017_HNSCC_scRNAseq_13_rank4_9_nrun10.RDS.8.3	FAM213A	Head & Neck
Puram_2017_HNSCC_scRNAseq_16_rank4_9_nrun10.RDS.8.6	FAM213A	Head & Neck
Puram_2017_HNSCC_scRNAseq_25_rank4_9_nrun10.RDS.9.4	FAM213A	Head & Neck
Puram_2017_HNSCC_scRNAseq_25_rank4_9_nrun10.RDS.9.5	FAM213A	Head & Neck
Steele_2020_PDAC_scRNAseq_PDAC_TISSUE_9_rank4_9_nrun10.RDS.7.4	FAM213A	Pancreas
Unpublished_LSCC_scRNAseq_LS8_rank4_9_nrun10.RDS.5.2	FAM213A	Lung
Yao_2020_ESCC_mouse_scRNAseq_26_rank4_9_nrun10.RDS.6.6	FAM213A	Esophagus
Chen_2020_NasopharyngealCarcinoma_scRNAseq_P03_rank4_9_nrun10.RDS.4.3	FAM214A	Nasopharynx
Karaayvas_2018_Breast_scRNAseq_84_rank4_9_nrun10.RDS.8.2	FAM214A	Breast
Kim_2020_Lung_scRNAseq_P0018_rank4_9_nrun10.RDS.8.2	FAM214A	Lung
Kinker_2020_CCLE_scRNAseq_ZR751_BREAST_rank4_9_nrun10.RDS.8.5	FAM214A	Breast
Nath_2021_Ovarian_scRNAseq_P13_10X_rank4_9_nrun10.RDS.5.2	FAM214A	Ovary
Pal_2021_Breast_scRNAseq_ER_positive_LN_0173_rank4_9_nrun10.RDS.8.3	FAM214A	Breast
Steele_2020_PDAC_scRNAseq_PDAC_TISSUE_2_rank4_9_nrun10.RDS.4.1	FAM214A	Pancreas
Kim_2020_Lung_scRNAseq_P0019_rank4_9_nrun10.RDS.4.1	FAM229B	Lung
Kim_2020_Lung_scRNAseq_P0025_rank4_9_nrun10.RDS.8.3	FAM229B	Lung
Kinker_2020_CCLE_scRNAseq_EKVX_LUNG_rank4_9_nrun10.RDS.4.2	FAM229B	Lung
Laughney_2020_Lung_scRNAseq_RU661_TUMOR_1AS_UTR_rank4_9_nrun10.RDS.4.2	FAM229B	Lung
Laughney_2020_Lung_scRNAseq_RU676_TUMOR_1AS_UTR_rank4_9_nrun10.RDS.4.3	FAM229B	Lung
Laughney_2020_Lung_scRNAseq_RU684_TUMOR_1AS_UTR_rank4_9_nrun10.RDS.4.1	FAM229B	Lung
Obradovic_2021_RCC_scRNAseq_Patient1_rank4_9_nrun10.RDS.4.3	FAM229B	Kidney
Pal_2021_Breast_scRNAseq_ER_positive_0029_7C_rank4_9_nrun10.RDS.4.2	FAM229B	Breast
Qian_2020_Ovarian_scRNAseq_12_rank4_9_nrun10.RDS.4.4	FAM229B	Ovary
Unpublished_LSCC_scRNAseq_LS16_rank4_9_nrun10.RDS.6.5	FAM229B	Lung
Xing_2021_Lung_scRNAseq_SSN10_rank4_9_nrun10.RDS.4.2	FAM229B	Lung
Xing_2021_Lung_scRNAseq_SSN11_rank4_9_nrun10.RDS.4.2	FAM229B	Lung
Xing_2021_Lung_scRNAseq_SSN19_rank4_9_nrun10.RDS.7.2	FAM229B	Lung
Xing_2021_Lung_scRNAseq_SSN21_rank4_9_nrun10.RDS.4.1	FAM229B	Lung
Xing_2021_Lung_scRNAseq_SSN22_rank4_9_nrun10.RDS.8.8	FAM229B	Lung
Xing_2021_Lung_scRNAseq_SSN28_rank4_9_nrun10.RDS.4.1	FAM229B	Lung
Xing_2021_Lung_scRNAseq_SSN29_rank4_9_nrun10.RDS.8.7	FAM229B	Lung
Xing_2021_Lung_scRNAseq_SSN30_rank4_9_nrun10.RDS.9.1	FAM229B	Lung
Xing_2021_Lung_scRNAseq_SSN31_rank4_9_nrun10.RDS.5.2	FAM229B	Lung
Xing_2021_Lung_scRNAseq_SSN33_rank4_9_nrun10.RDS.4.3	FAM229B	Lung
Laughney_2020_Lung_scRNAseq_RU680_TUMOR_1AS_UTR_rank4_9_nrun10.RDS.5.5	FAM26F	Lung
Sun_2021_HCC_scRNAseq_P17_rank4_9_nrun10.RDS.4.4	FAM26F	Liver
Izar_2020_HGSOC_scRNAseq_10X_3250.1_rank4_9_nrun10.RDS.4.1	FAM32A	Ovary
Karaayvas_2018_Breast_scRNAseq_126_rank4_9_nrun10.RDS.6.2	FAM32A	Breast
Kinker_2020_CCLE_scRNAseq_NCIH292_LUNG_rank4_9_nrun10.RDS.7.3	FAM32A	Lung
Kinker_2020_CCLE_scRNAseq_SQ1_LUNG_rank4_9_nrun10.RDS.8.6	FAM32A	Lung
Maynard_2020_lungcancer_scRNAseq_LT_S69_rank4_9_nrun10.RDS.5.3	FAM32A	Lung
Laughney_2020_Lung_scRNAseq_RU679_TUMOR_2AS_TR_rank4_9_nrun10.RDS.4.3	FAM3B	Lung
Lee_2020_CRC_SMC_scRNAseq_SMC01_rank4_9_nrun10.RDS.8.5	FAM3B	Colorectum
Lin_2020_PDAC_scRNAseq_MET01_rank4_9_nrun10.RDS.6.4	FAM3B	Pancreas
Lin_2020_PDAC_scRNAseq_P08_rank4_9_nrun10.RDS.8.4	FAM3B	Pancreas
Nath_2021_Ovarian_scRNAseq_P20_10X_rank4_9_nrun10.RDS.9.8	FAM3B	Ovary
Nath_2021_Ovarian_scRNAseq_P21_10X_rank4_9_nrun10.RDS.9.9	FAM3B	Ovary
Peng_2019_PDAC_scRNAseq_T11_rank4_9_nrun10.RDS.4.3	FAM3B	Pancreas
Peng_2019_PDAC_scRNAseq_T20_rank4_9_nrun10.RDS.6.3	FAM3B	Pancreas
Qian_2020_Lung_scRNAseq_1_rank4_9_nrun10.RDS.7.5	FAM3B	Lung
Steele_2020_PDAC_scRNAseq_PDAC_TISSUE_1_rank4_9_nrun10.RDS.5.5	FAM3B	Pancreas
Steele_2020_PDAC_scRNAseq_PDAC_TISSUE_3_rank4_9_nrun10.RDS.7.5	FAM3B	Pancreas
Unpublished_OPSCC_scRNAseq_OP8_rank4_9_nrun10.RDS.9.2	FAM3B	Head & Neck
Unpublished_OPSCC_scRNAseq_OP8_rank4_9_nrun10.RDS.9.8	FAM3B	Head & Neck
Xing_2021_Lung_scRNAseq_NM4C_rank4_9_nrun10.RDS.4.4	FAM3B	Lung
Xing_2021_Lung_scRNAseq_SSN27_rank4_9_nrun10.RDS.5.1	FAM3B	Lung
Xing_2021_Lung_scRNAseq_SSN27_rank4_9_nrun10.RDS.5.5	FAM3B	Lung
Yue_2020_PDAC_scRNAseq_95092_rank4_9_nrun10.RDS.6.4	FAM3B	Pancreas
Yue_2020_PDAC_scRNAseq_95373_rank4_9_nrun10.RDS.7.6	FAM3B	Pancreas
Chen_2020_NasopharyngealCarcinoma_scRNAseq_P07_rank4_9_nrun10.RDS.5.5	FAM3C	Nasopharynx
Gao_2021_Breast_and_ATC_scRNAseq_TNBC2_rank4_9_nrun10.RDS.4.3	FAM3C	Breast
Gao_2021_Breast_and_ATC_scRNAseq_TNBC5_rank4_9_nrun10.RDS.9.5	FAM3C	Breast
Izar_2020_HGSOC_scRNAseq_10X_1976_rank4_9_nrun10.RDS.4.4	FAM3C	Ovary
Izar_2020_HGSOC_scRNAseq_10X_1976_rank4_9_nrun10.RDS.7.7	FAM3C	Ovary
Izar_2020_HGSOC_scRNAseq_10X_3266_rank4_9_nrun10.RDS.8.6	FAM3C	Ovary
Izar_2020_HGSOC_scRNAseq_SS2_7_rank4_9_nrun10.RDS.5.1	FAM3C	Ovary
Kinker_2020_CCLE_scRNAseq_SNU449_LIVER_rank4_9_nrun10.RDS.7.6	FAM3C	Liver
Kinker_2020_CCLE_scRNAseq_SW1271_LUNG_rank4_9_nrun10.RDS.6.4	FAM3C	Lung
Laughney_2020_Lung_scRNAseq_RU681_BRAINMET_4S_TR_rank4_9_nrun10.RDS.7.6	FAM3C	Lung
Lee_2020_CRC_SMC_scRNAseq_SMC20_rank4_9_nrun10.RDS.7.3	FAM3C	Colorectum
Lin_2020_PDAC_scRNAseq_P04_rank4_9_nrun10.RDS.7.3	FAM3C	Pancreas
Moncada_2020_PDAC_scRNAseq_PDAC_A_rank4_9_nrun10.RDS.8.1	FAM3C	Pancreas
Nath_2021_Ovarian_scRNAseq_P12_10X_rank4_9_nrun10.RDS.8.8	FAM3C	Ovary
Olalekan_2021_Ovarian_scRNAseq_omentum5150_rank4_9_nrun10.RDS.5.1	FAM3C	Ovary
Pal_2021_Breast_scRNAseq_Triple_negative_BRCA1_0131_rank4_9_nrun10.RDS.8.8	FAM3C	Breast
Peng_2019_PDAC_scRNAseq_T14_rank4_9_nrun10.RDS.9.2	FAM3C	Pancreas
Peng_2019_PDAC_scRNAseq_T20_rank4_9_nrun10.RDS.8.4	FAM3C	Pancreas
Peng_2019_PDAC_scRNAseq_T21_rank4_9_nrun10.RDS.4.1	FAM3C	Pancreas
Peng_2019_PDAC_scRNAseq_T7_rank4_9_nrun10.RDS.6.1	FAM3C	Pancreas
Peng_2019_PDAC_scRNAseq_T7_rank4_9_nrun10.RDS.8.8	FAM3C	Pancreas
Peng_2019_PDAC_scRNAseq_T8_rank4_9_nrun10.RDS.7.6	FAM3C	Pancreas
Qian_2020_Lung_scRNAseq_3_rank4_9_nrun10.RDS.5.1	FAM3C	Lung
Qian_2020_Ovarian_scRNAseq_12_rank4_9_nrun10.RDS.4.3	FAM3C	Ovary
Steele_2020_PDAC_scRNAseq_PDAC_TISSUE_16_rank4_9_nrun10.RDS.4.3	FAM3C	Pancreas
Steele_2020_PDAC_scRNAseq_PDAC_TISSUE_3_rank4_9_nrun10.RDS.6.4	FAM3C	Pancreas
Unpublished_OPSCC_scRNAseq_OP17_rank4_9_nrun10.RDS.4.3	FAM3C	Head & Neck
Xing_2021_Lung_scRNAseq_NM3E_rank4_9_nrun10.RDS.5.3	FAM3C	Lung
Xing_2021_Lung_scRNAseq_NM3M_rank4_9_nrun10.RDS.5.1	FAM3C	Lung
Xing_2021_Lung_scRNAseq_SSN05_rank4_9_nrun10.RDS.4.1	FAM3C	Lung
Xing_2021_Lung_scRNAseq_SSN10_rank4_9_nrun10.RDS.4.4	FAM3C	Lung
Yue_2020_PDAC_scRNAseq_87235_rank4_9_nrun10.RDS.8.6	FAM3C	Pancreas
Yue_2020_PDAC_scRNAseq_91610_rank4_9_nrun10.RDS.7.1	FAM3C	Pancreas
Yue_2020_PDAC_scRNAseq_91706_rank4_9_nrun10.RDS.7.1	FAM3C	Pancreas
Chen_2021_Prostate_scRNAseq_7_rank4_9_nrun10.RDS.9.5	FAM3D	Prostate
Chen_2021_Prostate_scRNAseq_8_rank4_9_nrun10.RDS.7.2	FAM3D	Prostate
Lee_2020_CRC_SMC_scRNAseq_SMC01_rank4_9_nrun10.RDS.9.1	FAM3D	Colorectum
Lee_2020_CRC_SMC_scRNAseq_SMC04_rank4_9_nrun10.RDS.6.1	FAM3D	Colorectum
Lee_2020_CRC_SMC_scRNAseq_SMC09_rank4_9_nrun10.RDS.7.7	FAM3D	Colorectum
Lee_2020_CRC_SMC_scRNAseq_SMC14_rank4_9_nrun10.RDS.6.1	FAM3D	Colorectum
Lee_2020_CRC_SMC_scRNAseq_SMC18_rank4_9_nrun10.RDS.8.2	FAM3D	Colorectum
Lee_2020_CRC_SMC_scRNAseq_SMC25_rank4_9_nrun10.RDS.7.4	FAM3D	Colorectum
Lee_2020_CRC_SMC_scRNAseq_SMC25_rank4_9_nrun10.RDS.8.8	FAM3D	Colorectum
Li_2017_Colon_scRNAseq_CRC09_rank4_9_nrun10.RDS.4.2	FAM3D	Colorectum
Lin_2020_PDAC_scRNAseq_MET02_rank4_9_nrun10.RDS.9.5	FAM3D	Pancreas
Lin_2020_PDAC_scRNAseq_P01_rank4_9_nrun10.RDS.4.4	FAM3D	Pancreas
Lin_2020_PDAC_scRNAseq_P07_rank4_9_nrun10.RDS.6.3	FAM3D	Pancreas
Lin_2020_PDAC_scRNAseq_P08_rank4_9_nrun10.RDS.8.4	FAM3D	Pancreas
Peng_2019_PDAC_scRNAseq_T13_rank4_9_nrun10.RDS.5.4	FAM3D	Pancreas
Peng_2019_PDAC_scRNAseq_T16_rank4_9_nrun10.RDS.4.1	FAM3D	Pancreas
Peng_2019_PDAC_scRNAseq_T17_rank4_9_nrun10.RDS.4.2	FAM3D	Pancreas
Peng_2019_PDAC_scRNAseq_T6_rank4_9_nrun10.RDS.6.6	FAM3D	Pancreas
Puram_2017_HNSCC_scRNAseq_18_rank4_9_nrun10.RDS.6.1	FAM3D	Head & Neck
Steele_2020_PDAC_scRNAseq_PDAC_TISSUE_11B_rank4_9_nrun10.RDS.4.4	FAM3D	Pancreas
Steele_2020_PDAC_scRNAseq_PDAC_TISSUE_13_rank4_9_nrun10.RDS.7.1	FAM3D	Pancreas
Steele_2020_PDAC_scRNAseq_PDAC_TISSUE_15_rank4_9_nrun10.RDS.8.2	FAM3D	Pancreas
Steele_2020_PDAC_scRNAseq_PDAC_TISSUE_2_rank4_9_nrun10.RDS.5.4	FAM3D	Pancreas
Steele_2020_PDAC_scRNAseq_PDAC_TISSUE_3_rank4_9_nrun10.RDS.5.4	FAM3D	Pancreas
Steele_2020_PDAC_scRNAseq_PDAC_TISSUE_5_rank4_9_nrun10.RDS.5.5	FAM3D	Pancreas
Steele_2020_PDAC_scRNAseq_PDAC_TISSUE_9_rank4_9_nrun10.RDS.5.3	FAM3D	Pancreas
Unpublished_LSCC_scRNAseq_LS10_rank4_9_nrun10.RDS.7.5	FAM3D	Lung
Unpublished_LSCC_scRNAseq_LS16_rank4_9_nrun10.RDS.6.6	FAM3D	Lung
Unpublished_LSCC_scRNAseq_LS2_rank4_9_nrun10.RDS.4.3	FAM3D	Lung
Unpublished_LSCC_scRNAseq_LS7_rank4_9_nrun10.RDS.8.4	FAM3D	Lung
Xing_2021_Lung_scRNAseq_SSN10_rank4_9_nrun10.RDS.7.7	FAM3D	Lung
Xing_2021_Lung_scRNAseq_SSN11_rank4_9_nrun10.RDS.5.5	FAM3D	Lung
Xing_2021_Lung_scRNAseq_SSN21_rank4_9_nrun10.RDS.5.4	FAM3D	Lung
Xing_2021_Lung_scRNAseq_SSN27_rank4_9_nrun10.RDS.5.1	FAM3D	Lung
Xing_2021_Lung_scRNAseq_SSN28_rank4_9_nrun10.RDS.7.3	FAM3D	Lung
Xing_2021_Lung_scRNAseq_SSN30_rank4_9_nrun10.RDS.7.4	FAM3D	Lung
Xing_2021_Lung_scRNAseq_SSN33_rank4_9_nrun10.RDS.7.7	FAM3D	Lung
Yue_2020_PDAC_scRNAseq_87235_rank4_9_nrun10.RDS.8.3	FAM3D	Pancreas
Yue_2020_PDAC_scRNAseq_90209_CMP_rank4_9_nrun10.RDS.4.3	FAM3D	Pancreas
Yue_2020_PDAC_scRNAseq_91412_rank4_9_nrun10.RDS.7.1	FAM3D	Pancreas
Yue_2020_PDAC_scRNAseq_91610_rank4_9_nrun10.RDS.5.4	FAM3D	Pancreas
Yue_2020_PDAC_scRNAseq_91706_rank4_9_nrun10.RDS.7.2	FAM3D	Pancreas
Yue_2020_PDAC_scRNAseq_94930_rank4_9_nrun10.RDS.8.1	FAM3D	Pancreas
Bi_2021_RCC_scRNAseq_P90_rank4_9_nrun10.RDS.5.4	FAM43A	Kidney
Chen_2020_NasopharyngealCarcinoma_scRNAseq_P04_rank4_9_nrun10.RDS.4.1	FAM43A	Nasopharynx
Chen_2021_Prostate_scRNAseq_13_rank4_9_nrun10.RDS.8.1	FAM43A	Prostate
Chen_2021_Prostate_scRNAseq_4_rank4_9_nrun10.RDS.6.6	FAM43A	Prostate
Chen_2021_Prostate_scRNAseq_6_rank4_9_nrun10.RDS.5.3	FAM43A	Prostate
Kinker_2020_CCLE_scRNAseq_COLO741_SKIN_rank4_9_nrun10.RDS.6.5	FAM43A	Skin
Kinker_2020_CCLE_scRNAseq_UACC257_SKIN_rank4_9_nrun10.RDS.8.7	FAM43A	Skin
Kinker_2020_CCLE_scRNAseq_WM88_SKIN_rank4_9_nrun10.RDS.5.5	FAM43A	Skin
Lin_2020_PDAC_scRNAseq_P09_rank4_9_nrun10.RDS.9.7	FAM43A	Pancreas
Unpublished_OPSCC_scRNAseq_OP8_rank4_9_nrun10.RDS.6.3	FAM43A	Head & Neck
Chung_2017_Breast_scRNAseq_BC02_rank4_9_nrun10.RDS.5.3	FAM46A	Breast
Kinker_2020_CCLE_scRNAseq_FTC133_THYROID_rank4_9_nrun10.RDS.9.5	FAM46A	Thyroid
Kinker_2020_CCLE_scRNAseq_JHU006_UPPER_AERODIGESTIVE_TRACT_rank4_9_nrun10.RDS.6.5	FAM46A	Head & Neck
Kinker_2020_CCLE_scRNAseq_LI7_LIVER_rank4_9_nrun10.RDS.4.4	FAM46A	Liver
Kinker_2020_CCLE_scRNAseq_NCIH2077_LUNG_rank4_9_nrun10.RDS.7.6	FAM46A	Lung
Kinker_2020_CCLE_scRNAseq_OAW28_OVARY_rank4_9_nrun10.RDS.8.7	FAM46A	Ovary
Kinker_2020_CCLE_scRNAseq_SCC9_UPPER_AERODIGESTIVE_TRACT_rank4_9_nrun10.RDS.5.3	FAM46A	Head & Neck
Kinker_2020_CCLE_scRNAseq_SNU1214_UPPER_AERODIGESTIVE_TRACT_rank4_9_nrun10.RDS.7.4	FAM46A	Head & Neck
Laughney_2020_Lung_scRNAseq_RU675_TUMOR_1ANS_UTR_rank4_9_nrun10.RDS.6.5	FAM46A	Lung
Li_2017_Colon_scRNAseq_CRC09_rank4_9_nrun10.RDS.4.2	FAM46A	Colorectum
Lin_2020_PDAC_scRNAseq_MET06_rank4_9_nrun10.RDS.6.1	FAM46A	Pancreas
Lin_2020_PDAC_scRNAseq_P05_rank4_9_nrun10.RDS.9.5	FAM46A	Pancreas
Lin_2020_PDAC_scRNAseq_P07_rank4_9_nrun10.RDS.8.6	FAM46A	Pancreas
Lin_2020_PDAC_scRNAseq_P08_rank4_9_nrun10.RDS.4.1	FAM46A	Pancreas
Lin_2020_PDAC_scRNAseq_P10_rank4_9_nrun10.RDS.8.2	FAM46A	Pancreas
Maynard_2020_lungcancer_scRNAseq_LT_S07_rank4_9_nrun10.RDS.8.8	FAM46A	Lung
Maynard_2020_lungcancer_scRNAseq_LT_S47_rank4_9_nrun10.RDS.4.1	FAM46A	Lung
Maynard_2020_lungcancer_scRNAseq_LT_S51_rank4_9_nrun10.RDS.8.6	FAM46A	Lung
Maynard_2020_lungcancer_scRNAseq_LT_S63_rank4_9_nrun10.RDS.5.1	FAM46A	Lung
Maynard_2020_lungcancer_scRNAseq_LT_S79_rank4_9_nrun10.RDS.7.6	FAM46A	Lung
Puram_2017_HNSCC_scRNAseq_25_rank4_9_nrun10.RDS.6.2	FAM46A	Head & Neck
Steele_2020_PDAC_scRNAseq_PDAC_TISSUE_13_rank4_9_nrun10.RDS.8.7	FAM46A	Pancreas
Steele_2020_PDAC_scRNAseq_PDAC_TISSUE_3_rank4_9_nrun10.RDS.6.4	FAM46A	Pancreas
Xing_2021_Lung_scRNAseq_NM3C_rank4_9_nrun10.RDS.4.2	FAM46A	Lung
Xing_2021_Lung_scRNAseq_NM4M_rank4_9_nrun10.RDS.4.1	FAM46A	Lung
Xing_2021_Lung_scRNAseq_SSN05_rank4_9_nrun10.RDS.8.8	FAM46A	Lung
Xing_2021_Lung_scRNAseq_SSN12_rank4_9_nrun10.RDS.8.5	FAM46A	Lung
Xing_2021_Lung_scRNAseq_SSN29_rank4_9_nrun10.RDS.6.5	FAM46A	Lung
Yue_2020_PDAC_scRNAseq_87784_rank4_9_nrun10.RDS.9.2	FAM46A	Pancreas
Zhang_2021_RCC_scRNAseq_SI_22604_rank4_9_nrun10.RDS.9.4	FAM46A	Kidney
Franses_2020_PDAC_CTC_scRNAseq_localized_PDAC_cohort2_rank4_9_nrun10.RDS.6.6	FAM46C	Pancreas
Maynard_2020_lungcancer_scRNAseq_LT_S74_rank4_9_nrun10.RDS.6.4	FAM46C	Lung
Yu_2012_PDAC_CTC_scRNAseq_IgG_rank4_9_nrun10.RDS.7.5	FAM46C	Pancreas
Gao_2021_Breast_and_ATC_scRNAseq_DCIS1_rank4_9_nrun10.RDS.8.2	FAM49B	Breast
Kinker_2020_CCLE_scRNAseq_OVK18_OVARY_rank4_9_nrun10.RDS.6.1	FAM49B	Ovary
Nath_2021_Ovarian_scRNAseq_P10_10X_rank4_9_nrun10.RDS.5.3	FAM49B	Ovary
Xing_2021_Lung_scRNAseq_NM3E_rank4_9_nrun10.RDS.4.2	FAM49B	Lung
Kinker_2020_CCLE_scRNAseq_IGR1_SKIN_rank4_9_nrun10.RDS.4.4	FAM50A	Skin
Peng_2019_PDAC_scRNAseq_T3_rank4_9_nrun10.RDS.8.3	FAM50A	Pancreas
Zhang_2021_RCC_scRNAseq_SI_23459_rank4_9_nrun10.RDS.8.6	FAM50A	Kidney
Zhang_2021_RCC_scRNAseq_SI_23843_rank4_9_nrun10.RDS.5.2	FAM50A	Kidney
Chen_2021_Prostate_scRNAseq_1_rank4_9_nrun10.RDS.6.6	FAM53C	Prostate
Chen_2021_Prostate_scRNAseq_2_rank4_9_nrun10.RDS.4.3	FAM53C	Prostate
Gao_2021_Breast_and_ATC_scRNAseq_TNBC5_rank4_9_nrun10.RDS.6.2	FAM53C	Breast
Izar_2020_HGSOC_scRNAseq_SS2_9_rank4_9_nrun10.RDS.6.3	FAM53C	Ovary
Kinker_2020_CCLE_scRNAseq_HCC38_BREAST_rank4_9_nrun10.RDS.8.4	FAM53C	Breast
Laughney_2020_Lung_scRNAseq_RU679_TUMOR_2AS_TR_rank4_9_nrun10.RDS.8.4	FAM53C	Lung
Lee_2020_CRC_SMC_scRNAseq_SMC11_rank4_9_nrun10.RDS.8.8	FAM53C	Colorectum
Lee_2020_CRC_SMC_scRNAseq_SMC15_rank4_9_nrun10.RDS.7.7	FAM53C	Colorectum
Lin_2020_PDAC_scRNAseq_MET01_rank4_9_nrun10.RDS.6.3	FAM53C	Pancreas
Lin_2020_PDAC_scRNAseq_P07_rank4_9_nrun10.RDS.8.6	FAM53C	Pancreas
Lin_2020_PDAC_scRNAseq_P08_rank4_9_nrun10.RDS.4.1	FAM53C	Pancreas
Lin_2020_PDAC_scRNAseq_P10_rank4_9_nrun10.RDS.8.2	FAM53C	Pancreas
Ma_2019_Liver_scRNAseq_H38_rank4_9_nrun10.RDS.5.1	FAM53C	Liver
Obradovic_2021_RCC_scRNAseq_Patient4_rank4_9_nrun10.RDS.9.3	FAM53C	Kidney
Pal_2021_Breast_scRNAseq_ER_positive_0043_rank4_9_nrun10.RDS.6.2	FAM53C	Breast
Pal_2021_Breast_scRNAseq_ER_positive_0167_rank4_9_nrun10.RDS.8.1	FAM53C	Breast
Pal_2021_Breast_scRNAseq_ER_positive_0173_rank4_9_nrun10.RDS.6.3	FAM53C	Breast
Pal_2021_Breast_scRNAseq_ER_positive_0360_rank4_9_nrun10.RDS.6.3	FAM53C	Breast
Zhang_2021_RCC_scRNAseq_SI_22368_rank4_9_nrun10.RDS.6.5	FAM53C	Kidney
Zhang_2021_RCC_scRNAseq_SI_23843_rank4_9_nrun10.RDS.7.5	FAM53C	Kidney
Ji_2020_SkinSCC_scRNAseq_P5_rank4_9_nrun10.RDS.4.4	FAM57A	Skin
Kinker_2020_CCLE_scRNAseq_HUCCT1_BILIARY_TRACT_rank4_9_nrun10.RDS.7.3	FAM57A	Biliary tract
Kinker_2020_CCLE_scRNAseq_SNU423_LIVER_rank4_9_nrun10.RDS.7.4	FAM57A	Liver
Kinker_2020_CCLE_scRNAseq_SW1271_LUNG_rank4_9_nrun10.RDS.5.4	FAM57A	Lung
Kinker_2020_CCLE_scRNAseq_TEN_ENDOMETRIUM_rank4_9_nrun10.RDS.9.3	FAM57A	Uterus
Puram_2017_HNSCC_scRNAseq_6_rank4_9_nrun10.RDS.4.1	FAM57A	Head & Neck
Ji_2020_SkinSCC_scRNAseq_P5_rank4_9_nrun10.RDS.7.3	FAM58A	Skin
Kinker_2020_CCLE_scRNAseq_BHY_UPPER_AERODIGESTIVE_TRACT_rank4_9_nrun10.RDS.7.3	FAM58A	Head & Neck
Kinker_2020_CCLE_scRNAseq_NCIH1568_LUNG_rank4_9_nrun10.RDS.7.7	FAM58A	Lung
Kinker_2020_CCLE_scRNAseq_SCC25_UPPER_AERODIGESTIVE_TRACT_rank4_9_nrun10.RDS.7.2	FAM58A	Head & Neck
Gao_2021_Breast_and_ATC_scRNAseq_TNBC2_rank4_9_nrun10.RDS.4.3	FAM60A	Breast
Kinker_2020_CCLE_scRNAseq_COLO792_SKIN_rank4_9_nrun10.RDS.7.1	FAM60A	Skin
Kinker_2020_CCLE_scRNAseq_TE1_OESOPHAGUS_rank4_9_nrun10.RDS.5.2	FAM60A	Esophagus
Kinker_2020_CCLE_scRNAseq_UACC257_SKIN_rank4_9_nrun10.RDS.8.7	FAM60A	Skin
Sun_2021_HCC_scRNAseq_P12_rank4_9_nrun10.RDS.4.1	FAM60A	Liver
Xing_2021_Lung_scRNAseq_SSN25_rank4_9_nrun10.RDS.8.7	FAM60A	Lung
Kinker_2020_CCLE_scRNAseq_NCIH747_LARGE_INTESTINE_rank4_9_nrun10.RDS.9.1	FAM63B	Colorectum
Steele_2020_PDAC_scRNAseq_PDAC_TISSUE_7_rank4_9_nrun10.RDS.7.1	FAM63B	Pancreas
Kinker_2020_CCLE_scRNAseq_2313287_STOMACH_rank4_9_nrun10.RDS.9.9	FAM64A	Stomach
Kinker_2020_CCLE_scRNAseq_93VU_UPPER_AERODIGESTIVE_TRACT_rank4_9_nrun10.RDS.8.8	FAM64A	Head & Neck
Kinker_2020_CCLE_scRNAseq_ABC1_LUNG_rank4_9_nrun10.RDS.5.5	FAM64A	Lung
Kinker_2020_CCLE_scRNAseq_ACCMESO1_PLEURA_rank4_9_nrun10.RDS.6.3	FAM64A	Pleura
Kinker_2020_CCLE_scRNAseq_BFTC909_KIDNEY_rank4_9_nrun10.RDS.9.7	FAM64A	Kidney
Kinker_2020_CCLE_scRNAseq_BICR16_UPPER_AERODIGESTIVE_TRACT_rank4_9_nrun10.RDS.7.2	FAM64A	Head & Neck
Kinker_2020_CCLE_scRNAseq_BICR31_UPPER_AERODIGESTIVE_TRACT_rank4_9_nrun10.RDS.5.5	FAM64A	Head & Neck
Kinker_2020_CCLE_scRNAseq_BT474_BREAST_rank4_9_nrun10.RDS.4.2	FAM64A	Breast
Kinker_2020_CCLE_scRNAseq_BT549_BREAST_rank4_9_nrun10.RDS.9.7	FAM64A	Breast
Kinker_2020_CCLE_scRNAseq_C32_SKIN_rank4_9_nrun10.RDS.8.2	FAM64A	Skin
Kinker_2020_CCLE_scRNAseq_CAKI2_KIDNEY_rank4_9_nrun10.RDS.4.2	FAM64A	Kidney
Kinker_2020_CCLE_scRNAseq_CAOV3_OVARY_rank4_9_nrun10.RDS.4.4	FAM64A	Ovary
Kinker_2020_CCLE_scRNAseq_CCK81_LARGE_INTESTINE_rank4_9_nrun10.RDS.4.1	FAM64A	Colorectum
Kinker_2020_CCLE_scRNAseq_CL34_LARGE_INTESTINE_rank4_9_nrun10.RDS.9.6	FAM64A	Colorectum
Kinker_2020_CCLE_scRNAseq_COLO680N_OESOPHAGUS_rank4_9_nrun10.RDS.5.5	FAM64A	Esophagus
Kinker_2020_CCLE_scRNAseq_COLO741_SKIN_rank4_9_nrun10.RDS.6.6	FAM64A	Skin
Kinker_2020_CCLE_scRNAseq_COLO792_SKIN_rank4_9_nrun10.RDS.7.4	FAM64A	Skin
Kinker_2020_CCLE_scRNAseq_DANG_PANCREAS_rank4_9_nrun10.RDS.8.4	FAM64A	Pancreas
Kinker_2020_CCLE_scRNAseq_EBC1_LUNG_rank4_9_nrun10.RDS.6.5	FAM64A	Lung
Kinker_2020_CCLE_scRNAseq_HCC38_BREAST_rank4_9_nrun10.RDS.5.5	FAM64A	Breast
Kinker_2020_CCLE_scRNAseq_HEC108_ENDOMETRIUM_rank4_9_nrun10.RDS.4.1	FAM64A	Uterus
Kinker_2020_CCLE_scRNAseq_HEC151_ENDOMETRIUM_rank4_9_nrun10.RDS.5.1	FAM64A	Uterus
Kinker_2020_CCLE_scRNAseq_HEC59_ENDOMETRIUM_rank4_9_nrun10.RDS.9.9	FAM64A	Uterus
Kinker_2020_CCLE_scRNAseq_HEC6_ENDOMETRIUM_rank4_9_nrun10.RDS.5.5	FAM64A	Uterus
Kinker_2020_CCLE_scRNAseq_HEP3B217_LIVER_rank4_9_nrun10.RDS.5.1	FAM64A	Liver
Kinker_2020_CCLE_scRNAseq_HMC18_BREAST_rank4_9_nrun10.RDS.6.2	FAM64A	Breast
Kinker_2020_CCLE_scRNAseq_HS852T_SKIN_rank4_9_nrun10.RDS.6.5	FAM64A	Skin
Kinker_2020_CCLE_scRNAseq_HS939T_SKIN_rank4_9_nrun10.RDS.8.6	FAM64A	Skin
Kinker_2020_CCLE_scRNAseq_HT1197_URINARY_TRACT_rank4_9_nrun10.RDS.4.3	FAM64A	Urinary tract
Kinker_2020_CCLE_scRNAseq_HUH28_BILIARY_TRACT_rank4_9_nrun10.RDS.5.3	FAM64A	Biliary tract
Kinker_2020_CCLE_scRNAseq_IALM_LUNG_rank4_9_nrun10.RDS.5.1	FAM64A	Lung
Kinker_2020_CCLE_scRNAseq_IGR1_SKIN_rank4_9_nrun10.RDS.8.4	FAM64A	Skin
Kinker_2020_CCLE_scRNAseq_JHU006_UPPER_AERODIGESTIVE_TRACT_rank4_9_nrun10.RDS.4.1	FAM64A	Head & Neck
Kinker_2020_CCLE_scRNAseq_JHU011_UPPER_AERODIGESTIVE_TRACT_rank4_9_nrun10.RDS.4.3	FAM64A	Head & Neck
Kinker_2020_CCLE_scRNAseq_JHU029_UPPER_AERODIGESTIVE_TRACT_rank4_9_nrun10.RDS.7.3	FAM64A	Head & Neck
Kinker_2020_CCLE_scRNAseq_KYSE520_OESOPHAGUS_rank4_9_nrun10.RDS.5.2	FAM64A	Esophagus
Kinker_2020_CCLE_scRNAseq_LI7_LIVER_rank4_9_nrun10.RDS.4.4	FAM64A	Liver
Kinker_2020_CCLE_scRNAseq_LS180_LARGE_INTESTINE_rank4_9_nrun10.RDS.5.5	FAM64A	Colorectum
Kinker_2020_CCLE_scRNAseq_MFE280_ENDOMETRIUM_rank4_9_nrun10.RDS.7.6	FAM64A	Uterus
Kinker_2020_CCLE_scRNAseq_MFE319_ENDOMETRIUM_rank4_9_nrun10.RDS.5.3	FAM64A	Uterus
Kinker_2020_CCLE_scRNAseq_NCIH1048_LUNG_rank4_9_nrun10.RDS.4.2	FAM64A	Lung
Kinker_2020_CCLE_scRNAseq_NCIH2073_LUNG_rank4_9_nrun10.RDS.6.6	FAM64A	Lung
Kinker_2020_CCLE_scRNAseq_NCIH2087_LUNG_rank4_9_nrun10.RDS.4.4	FAM64A	Lung
Kinker_2020_CCLE_scRNAseq_NCIH2110_LUNG_rank4_9_nrun10.RDS.7.2	FAM64A	Lung
Kinker_2020_CCLE_scRNAseq_NCIH2126_LUNG_rank4_9_nrun10.RDS.4.2	FAM64A	Lung
Kinker_2020_CCLE_scRNAseq_NCIH2170_LUNG_rank4_9_nrun10.RDS.7.1	FAM64A	Lung
Kinker_2020_CCLE_scRNAseq_NCIH2347_LUNG_rank4_9_nrun10.RDS.6.4	FAM64A	Lung
Kinker_2020_CCLE_scRNAseq_NCIH2444_LUNG_rank4_9_nrun10.RDS.6.5	FAM64A	Lung
Kinker_2020_CCLE_scRNAseq_NCIH2452_PLEURA_rank4_9_nrun10.RDS.4.2	FAM64A	Pleura
Kinker_2020_CCLE_scRNAseq_NCIH446_LUNG_rank4_9_nrun10.RDS.8.4	FAM64A	Lung
Kinker_2020_CCLE_scRNAseq_NCIH460_LUNG_rank4_9_nrun10.RDS.7.3	FAM64A	Lung
Kinker_2020_CCLE_scRNAseq_NCIH522_LUNG_rank4_9_nrun10.RDS.5.5	FAM64A	Lung
Kinker_2020_CCLE_scRNAseq_NCIH650_LUNG_rank4_9_nrun10.RDS.5.3	FAM64A	Lung
Kinker_2020_CCLE_scRNAseq_NCIH727_LUNG_rank4_9_nrun10.RDS.5.1	FAM64A	Lung
Kinker_2020_CCLE_scRNAseq_OSRC2_KIDNEY_rank4_9_nrun10.RDS.4.4	FAM64A	Kidney
Kinker_2020_CCLE_scRNAseq_OVCAR4_OVARY_rank4_9_nrun10.RDS.8.2	FAM64A	Ovary
Kinker_2020_CCLE_scRNAseq_OVSAHO_OVARY_rank4_9_nrun10.RDS.7.2	FAM64A	Ovary
Kinker_2020_CCLE_scRNAseq_PECAPJ49_UPPER_AERODIGESTIVE_TRACT_rank4_9_nrun10.RDS.6.6	FAM64A	Head & Neck
Kinker_2020_CCLE_scRNAseq_RCC10RGB_KIDNEY_rank4_9_nrun10.RDS.5.4	FAM64A	Kidney
Kinker_2020_CCLE_scRNAseq_RERFLCAD1_LUNG_rank4_9_nrun10.RDS.4.1	FAM64A	Lung
Kinker_2020_CCLE_scRNAseq_RERFLCAI_LUNG_rank4_9_nrun10.RDS.8.8	FAM64A	Lung
Kinker_2020_CCLE_scRNAseq_RERFLCKJ_LUNG_rank4_9_nrun10.RDS.4.3	FAM64A	Lung
Kinker_2020_CCLE_scRNAseq_SCC47_UPPER_AERODIGESTIVE_TRACT_rank4_9_nrun10.RDS.7.1	FAM64A	Head & Neck
Kinker_2020_CCLE_scRNAseq_SCC9_UPPER_AERODIGESTIVE_TRACT_rank4_9_nrun10.RDS.4.4	FAM64A	Head & Neck
Kinker_2020_CCLE_scRNAseq_SCC90_UPPER_AERODIGESTIVE_TRACT_rank4_9_nrun10.RDS.7.5	FAM64A	Head & Neck
Kinker_2020_CCLE_scRNAseq_SH10TC_STOMACH_rank4_9_nrun10.RDS.7.3	FAM64A	Stomach
Kinker_2020_CCLE_scRNAseq_SNU1079_BILIARY_TRACT_rank4_9_nrun10.RDS.5.1	FAM64A	Biliary tract
Kinker_2020_CCLE_scRNAseq_SNU449_LIVER_rank4_9_nrun10.RDS.6.6	FAM64A	Liver
Kinker_2020_CCLE_scRNAseq_SNU46_UPPER_AERODIGESTIVE_TRACT_rank4_9_nrun10.RDS.6.6	FAM64A	Head & Neck
Kinker_2020_CCLE_scRNAseq_SNUC4_LARGE_INTESTINE_rank4_9_nrun10.RDS.7.2	FAM64A	Colorectum
Kinker_2020_CCLE_scRNAseq_SQ1_LUNG_rank4_9_nrun10.RDS.6.6	FAM64A	Lung
Kinker_2020_CCLE_scRNAseq_SW1271_LUNG_rank4_9_nrun10.RDS.8.4	FAM64A	Lung
Kinker_2020_CCLE_scRNAseq_SW579_THYROID_rank4_9_nrun10.RDS.4.4	FAM64A	Thyroid
Kinker_2020_CCLE_scRNAseq_TCCSUP_URINARY_TRACT_rank4_9_nrun10.RDS.5.3	FAM64A	Urinary tract
Kinker_2020_CCLE_scRNAseq_TE1_OESOPHAGUS_rank4_9_nrun10.RDS.8.5	FAM64A	Esophagus
Kinker_2020_CCLE_scRNAseq_TE14_OESOPHAGUS_rank4_9_nrun10.RDS.7.4	FAM64A	Esophagus
Kinker_2020_CCLE_scRNAseq_TE6_OESOPHAGUS_rank4_9_nrun10.RDS.7.3	FAM64A	Esophagus
Kinker_2020_CCLE_scRNAseq_TEN_ENDOMETRIUM_rank4_9_nrun10.RDS.9.8	FAM64A	Uterus
Kinker_2020_CCLE_scRNAseq_TOV21G_OVARY_rank4_9_nrun10.RDS.5.2	FAM64A	Ovary
Kinker_2020_CCLE_scRNAseq_UACC257_SKIN_rank4_9_nrun10.RDS.4.4	FAM64A	Skin
Kinker_2020_CCLE_scRNAseq_UMUC1_URINARY_TRACT_rank4_9_nrun10.RDS.6.1	FAM64A	Urinary tract
Kinker_2020_CCLE_scRNAseq_WM88_SKIN_rank4_9_nrun10.RDS.5.3	FAM64A	Skin
Kinker_2020_CCLE_scRNAseq_YD38_UPPER_AERODIGESTIVE_TRACT_rank4_9_nrun10.RDS.4.3	FAM64A	Head & Neck
Ligorio_2019_PDAC_cell_line_scRNAseq_100%_PDAC_rank4_9_nrun10.RDS.7.1	FAM64A	Pancreas
Ligorio_2019_PDAC_cell_line_scRNAseq_100%_PDAC_rank4_9_nrun10.RDS.8.5	FAM64A	Pancreas
Miyamoto_2015_Prostate_CTC_scRNAseq_rank4_9_nrun10.RDS.7.1	FAM64A	Prostate
Puram_2017_HNSCC_scRNAseq_13_rank4_9_nrun10.RDS.8.6	FAM64A	Head & Neck
Puram_2017_HNSCC_scRNAseq_20_rank4_9_nrun10.RDS.8.1	FAM64A	Head & Neck
Puram_2017_HNSCC_scRNAseq_22_rank4_9_nrun10.RDS.7.2	FAM64A	Head & Neck
Puram_2017_HNSCC_scRNAseq_26_rank4_9_nrun10.RDS.6.6	FAM64A	Head & Neck
Unpublished_OPSCC_scRNAseq_OP14_rank4_9_nrun10.RDS.8.1	FAM64A	Head & Neck
Unpublished_OPSCC_scRNAseq_OP20_rank4_9_nrun10.RDS.7.5	FAM64A	Head & Neck
Unpublished_OPSCC_scRNAseq_OP33_rank4_9_nrun10.RDS.4.3	FAM64A	Head & Neck
Unpublished_OPSCC_scRNAseq_OP5_rank4_9_nrun10.RDS.8.5	FAM64A	Head & Neck
Unpublished_OPSCC_scRNAseq_OP9_rank4_9_nrun10.RDS.5.1	FAM64A	Head & Neck
Izar_2020_HGSOC_scRNAseq_SS2_8_rank4_9_nrun10.RDS.4.2	FAM83A	Ovary
Kim_2020_Lung_scRNAseq_P0031_rank4_9_nrun10.RDS.4.2	FAM83A	Lung
Kinker_2020_CCLE_scRNAseq_ASPC1_PANCREAS_rank4_9_nrun10.RDS.6.1	FAM83A	Pancreas
Kinker_2020_CCLE_scRNAseq_BICR16_UPPER_AERODIGESTIVE_TRACT_rank4_9_nrun10.RDS.5.3	FAM83A	Head & Neck
Kinker_2020_CCLE_scRNAseq_BICR6_UPPER_AERODIGESTIVE_TRACT_rank4_9_nrun10.RDS.6.6	FAM83A	Head & Neck
Kinker_2020_CCLE_scRNAseq_HUCCT1_BILIARY_TRACT_rank4_9_nrun10.RDS.6.4	FAM83A	Biliary tract
Kinker_2020_CCLE_scRNAseq_MKN7_STOMACH_rank4_9_nrun10.RDS.5.1	FAM83A	Stomach
Kinker_2020_CCLE_scRNAseq_MKN7_STOMACH_rank4_9_nrun10.RDS.8.2	FAM83A	Stomach
Kinker_2020_CCLE_scRNAseq_NCIH1568_LUNG_rank4_9_nrun10.RDS.4.4	FAM83A	Lung
Kinker_2020_CCLE_scRNAseq_NCIH1568_LUNG_rank4_9_nrun10.RDS.9.7	FAM83A	Lung
Kinker_2020_CCLE_scRNAseq_NCIH2073_LUNG_rank4_9_nrun10.RDS.8.2	FAM83A	Lung
Kinker_2020_CCLE_scRNAseq_NCIH2126_LUNG_rank4_9_nrun10.RDS.9.4	FAM83A	Lung
Kinker_2020_CCLE_scRNAseq_PANC0203_PANCREAS_rank4_9_nrun10.RDS.4.2	FAM83A	Pancreas
Kinker_2020_CCLE_scRNAseq_PANC0203_PANCREAS_rank4_9_nrun10.RDS.5.4	FAM83A	Pancreas
Kinker_2020_CCLE_scRNAseq_PK59_PANCREAS_rank4_9_nrun10.RDS.6.4	FAM83A	Pancreas
Kinker_2020_CCLE_scRNAseq_SW1990_PANCREAS_rank4_9_nrun10.RDS.6.1	FAM83A	Pancreas
Kinker_2020_CCLE_scRNAseq_TE10_OESOPHAGUS_rank4_9_nrun10.RDS.4.4	FAM83A	Esophagus
Kinker_2020_CCLE_scRNAseq_TE14_OESOPHAGUS_rank4_9_nrun10.RDS.8.8	FAM83A	Esophagus
Kinker_2020_CCLE_scRNAseq_TE9_OESOPHAGUS_rank4_9_nrun10.RDS.6.4	FAM83A	Esophagus
Kinker_2020_CCLE_scRNAseq_UMUC1_URINARY_TRACT_rank4_9_nrun10.RDS.6.2	FAM83A	Urinary tract
Lin_2020_PDAC_scRNAseq_MET01_rank4_9_nrun10.RDS.8.6	FAM83A	Pancreas
Ma_2019_Liver_scRNAseq_C46_rank4_9_nrun10.RDS.5.5	FAM83A	Liver
Maynard_2020_lungcancer_scRNAseq_LT_S53_rank4_9_nrun10.RDS.7.2	FAM83A	Lung
Moncada_2020_PDAC_scRNAseq_PDAC_B_rank4_9_nrun10.RDS.8.3	FAM83A	Pancreas
Nath_2021_Ovarian_scRNAseq_P05_10X_rank4_9_nrun10.RDS.8.4	FAM83A	Ovary
Nath_2021_Ovarian_scRNAseq_P16_10X_rank4_9_nrun10.RDS.4.3	FAM83A	Ovary
Nath_2021_Ovarian_scRNAseq_P17_10X_rank4_9_nrun10.RDS.4.4	FAM83A	Ovary
Nath_2021_Ovarian_scRNAseq_P24_10X_rank4_9_nrun10.RDS.5.2	FAM83A	Ovary
Peng_2019_PDAC_scRNAseq_T8_rank4_9_nrun10.RDS.6.2	FAM83A	Pancreas
Peng_2019_PDAC_scRNAseq_T9_rank4_9_nrun10.RDS.7.3	FAM83A	Pancreas
Puram_2017_HNSCC_scRNAseq_17_rank4_9_nrun10.RDS.5.2	FAM83A	Head & Neck
Puram_2017_HNSCC_scRNAseq_18_rank4_9_nrun10.RDS.9.7	FAM83A	Head & Neck
Puram_2017_HNSCC_scRNAseq_24_rank4_9_nrun10.RDS.8.5	FAM83A	Head & Neck
Qian_2020_Lung_scRNAseq_5_rank4_9_nrun10.RDS.7.1	FAM83A	Lung
Steele_2020_PDAC_scRNAseq_PDAC_TISSUE_1_rank4_9_nrun10.RDS.9.1	FAM83A	Pancreas
Steele_2020_PDAC_scRNAseq_PDAC_TISSUE_5_rank4_9_nrun10.RDS.7.2	FAM83A	Pancreas
Steele_2020_PDAC_scRNAseq_PDAC_TISSUE_5_rank4_9_nrun10.RDS.9.5	FAM83A	Pancreas
Unpublished_LSCC_scRNAseq_LS10_rank4_9_nrun10.RDS.5.3	FAM83A	Lung
Unpublished_LSCC_scRNAseq_LS26_rank4_9_nrun10.RDS.9.8	FAM83A	Lung
Unpublished_OPSCC_scRNAseq_OP8_rank4_9_nrun10.RDS.9.2	FAM83A	Head & Neck
Xing_2021_Lung_scRNAseq_NM3E_rank4_9_nrun10.RDS.5.3	FAM83A	Lung
Xing_2021_Lung_scRNAseq_NM3M_rank4_9_nrun10.RDS.5.1	FAM83A	Lung
Yue_2020_PDAC_scRNAseq_91706_rank4_9_nrun10.RDS.7.1	FAM83A	Pancreas
Yue_2020_PDAC_scRNAseq_95092_rank4_9_nrun10.RDS.5.5	FAM83A	Pancreas
Yue_2020_PDAC_scRNAseq_96460_rank4_9_nrun10.RDS.7.5	FAM83A	Pancreas
Gao_2021_Breast_and_ATC_scRNAseq_TNBC2_rank4_9_nrun10.RDS.7.4	FAM83D	Breast
Gao_2021_Breast_and_ATC_scRNAseq_TNBC3_rank4_9_nrun10.RDS.7.2	FAM83D	Breast
Ireland_2020_SCLC_scRNAseq_Day11_rank4_9_nrun10.RDS.5.1	FAM83D	Lung
Izar_2020_HGSOC_scRNAseq_SS2_10_rank4_9_nrun10.RDS.4.3	FAM83D	Ovary
Izar_2020_HGSOC_scRNAseq_SS2_11_rank4_9_nrun10.RDS.5.5	FAM83D	Ovary
Izar_2020_HGSOC_scRNAseq_SS2_5_rank4_9_nrun10.RDS.7.5	FAM83D	Ovary
Izar_2020_HGSOC_scRNAseq_SS2_5_rank4_9_nrun10.RDS.9.2	FAM83D	Ovary
Izar_2020_HGSOC_scRNAseq_SS2_7_rank4_9_nrun10.RDS.5.3	FAM83D	Ovary
Izar_2020_HGSOC_scRNAseq_SS2_8_rank4_9_nrun10.RDS.4.3	FAM83D	Ovary
Kinker_2020_CCLE_scRNAseq_2313287_STOMACH_rank4_9_nrun10.RDS.9.9	FAM83D	Stomach
Kinker_2020_CCLE_scRNAseq_8305C_THYROID_rank4_9_nrun10.RDS.8.3	FAM83D	Thyroid
Kinker_2020_CCLE_scRNAseq_93VU_UPPER_AERODIGESTIVE_TRACT_rank4_9_nrun10.RDS.8.8	FAM83D	Head & Neck
Kinker_2020_CCLE_scRNAseq_A375_SKIN_rank4_9_nrun10.RDS.9.6	FAM83D	Skin
Kinker_2020_CCLE_scRNAseq_ASPC1_PANCREAS_rank4_9_nrun10.RDS.5.4	FAM83D	Pancreas
Kinker_2020_CCLE_scRNAseq_BCPAP_THYROID_rank4_9_nrun10.RDS.8.7	FAM83D	Thyroid
Kinker_2020_CCLE_scRNAseq_BFTC909_KIDNEY_rank4_9_nrun10.RDS.9.7	FAM83D	Kidney
Kinker_2020_CCLE_scRNAseq_BHY_UPPER_AERODIGESTIVE_TRACT_rank4_9_nrun10.RDS.5.1	FAM83D	Head & Neck
Kinker_2020_CCLE_scRNAseq_BICR16_UPPER_AERODIGESTIVE_TRACT_rank4_9_nrun10.RDS.7.2	FAM83D	Head & Neck
Kinker_2020_CCLE_scRNAseq_BICR31_UPPER_AERODIGESTIVE_TRACT_rank4_9_nrun10.RDS.5.5	FAM83D	Head & Neck
Kinker_2020_CCLE_scRNAseq_BICR56_UPPER_AERODIGESTIVE_TRACT_rank4_9_nrun10.RDS.5.3	FAM83D	Head & Neck
Kinker_2020_CCLE_scRNAseq_BICR6_UPPER_AERODIGESTIVE_TRACT_rank4_9_nrun10.RDS.5.4	FAM83D	Head & Neck
Kinker_2020_CCLE_scRNAseq_BICR6_UPPER_AERODIGESTIVE_TRACT_rank4_9_nrun10.RDS.8.1	FAM83D	Head & Neck
Kinker_2020_CCLE_scRNAseq_BT549_BREAST_rank4_9_nrun10.RDS.9.7	FAM83D	Breast
Kinker_2020_CCLE_scRNAseq_C32_SKIN_rank4_9_nrun10.RDS.8.2	FAM83D	Skin
Kinker_2020_CCLE_scRNAseq_CAKI2_KIDNEY_rank4_9_nrun10.RDS.4.2	FAM83D	Kidney
Kinker_2020_CCLE_scRNAseq_CALU6_LUNG_rank4_9_nrun10.RDS.5.1	FAM83D	Lung
Kinker_2020_CCLE_scRNAseq_CAMA1_BREAST_rank4_9_nrun10.RDS.4.4	FAM83D	Breast
Kinker_2020_CCLE_scRNAseq_CAOV3_OVARY_rank4_9_nrun10.RDS.4.4	FAM83D	Ovary
Kinker_2020_CCLE_scRNAseq_COLO680N_OESOPHAGUS_rank4_9_nrun10.RDS.5.5	FAM83D	Esophagus
Kinker_2020_CCLE_scRNAseq_COLO741_SKIN_rank4_9_nrun10.RDS.6.6	FAM83D	Skin
Kinker_2020_CCLE_scRNAseq_DANG_PANCREAS_rank4_9_nrun10.RDS.8.4	FAM83D	Pancreas
Kinker_2020_CCLE_scRNAseq_EBC1_LUNG_rank4_9_nrun10.RDS.6.5	FAM83D	Lung
Kinker_2020_CCLE_scRNAseq_EFE184_ENDOMETRIUM_rank4_9_nrun10.RDS.5.5	FAM83D	Uterus
Kinker_2020_CCLE_scRNAseq_EKVX_LUNG_rank4_9_nrun10.RDS.5.1	FAM83D	Lung
Kinker_2020_CCLE_scRNAseq_FTC133_THYROID_rank4_9_nrun10.RDS.5.2	FAM83D	Thyroid
Kinker_2020_CCLE_scRNAseq_HCC366_LUNG_rank4_9_nrun10.RDS.4.1	FAM83D	Lung
Kinker_2020_CCLE_scRNAseq_HCC38_BREAST_rank4_9_nrun10.RDS.5.5	FAM83D	Breast
Kinker_2020_CCLE_scRNAseq_HEC108_ENDOMETRIUM_rank4_9_nrun10.RDS.4.1	FAM83D	Uterus
Kinker_2020_CCLE_scRNAseq_HEC151_ENDOMETRIUM_rank4_9_nrun10.RDS.5.1	FAM83D	Uterus
Kinker_2020_CCLE_scRNAseq_HEC251_ENDOMETRIUM_rank4_9_nrun10.RDS.8.6	FAM83D	Uterus
Kinker_2020_CCLE_scRNAseq_HEC6_ENDOMETRIUM_rank4_9_nrun10.RDS.5.5	FAM83D	Uterus
Kinker_2020_CCLE_scRNAseq_HEP3B217_LIVER_rank4_9_nrun10.RDS.5.1	FAM83D	Liver
Kinker_2020_CCLE_scRNAseq_HT1197_URINARY_TRACT_rank4_9_nrun10.RDS.4.3	FAM83D	Urinary tract
Kinker_2020_CCLE_scRNAseq_HUCCT1_BILIARY_TRACT_rank4_9_nrun10.RDS.7.6	FAM83D	Biliary tract
Kinker_2020_CCLE_scRNAseq_HUH28_BILIARY_TRACT_rank4_9_nrun10.RDS.5.3	FAM83D	Biliary tract
Kinker_2020_CCLE_scRNAseq_IALM_LUNG_rank4_9_nrun10.RDS.5.1	FAM83D	Lung
Kinker_2020_CCLE_scRNAseq_IGR1_SKIN_rank4_9_nrun10.RDS.7.4	FAM83D	Skin
Kinker_2020_CCLE_scRNAseq_IGR37_SKIN_rank4_9_nrun10.RDS.4.3	FAM83D	Skin
Kinker_2020_CCLE_scRNAseq_JHH6_LIVER_rank4_9_nrun10.RDS.5.4	FAM83D	Liver
Kinker_2020_CCLE_scRNAseq_JHH7_LIVER_rank4_9_nrun10.RDS.6.1	FAM83D	Liver
Kinker_2020_CCLE_scRNAseq_JHU006_UPPER_AERODIGESTIVE_TRACT_rank4_9_nrun10.RDS.4.1	FAM83D	Head & Neck
Kinker_2020_CCLE_scRNAseq_JHU011_UPPER_AERODIGESTIVE_TRACT_rank4_9_nrun10.RDS.4.3	FAM83D	Head & Neck
Kinker_2020_CCLE_scRNAseq_JHU029_UPPER_AERODIGESTIVE_TRACT_rank4_9_nrun10.RDS.7.3	FAM83D	Head & Neck
Kinker_2020_CCLE_scRNAseq_KYSE520_OESOPHAGUS_rank4_9_nrun10.RDS.5.2	FAM83D	Esophagus
Kinker_2020_CCLE_scRNAseq_LI7_LIVER_rank4_9_nrun10.RDS.4.4	FAM83D	Liver
Kinker_2020_CCLE_scRNAseq_LMSU_STOMACH_rank4_9_nrun10.RDS.9.6	FAM83D	Stomach
Kinker_2020_CCLE_scRNAseq_LS180_LARGE_INTESTINE_rank4_9_nrun10.RDS.5.5	FAM83D	Colorectum
Kinker_2020_CCLE_scRNAseq_MDAMB361_BREAST_rank4_9_nrun10.RDS.6.4	FAM83D	Breast
Kinker_2020_CCLE_scRNAseq_MFE280_ENDOMETRIUM_rank4_9_nrun10.RDS.7.6	FAM83D	Uterus
Kinker_2020_CCLE_scRNAseq_MKN7_STOMACH_rank4_9_nrun10.RDS.7.7	FAM83D	Stomach
Kinker_2020_CCLE_scRNAseq_MSTO211H_PLEURA_rank4_9_nrun10.RDS.9.1	FAM83D	Pleura
Kinker_2020_CCLE_scRNAseq_NCIH1299_LUNG_rank4_9_nrun10.RDS.8.6	FAM83D	Lung
Kinker_2020_CCLE_scRNAseq_NCIH1373_LUNG_rank4_9_nrun10.RDS.5.3	FAM83D	Lung
Kinker_2020_CCLE_scRNAseq_NCIH1435_LUNG_rank4_9_nrun10.RDS.5.2	FAM83D	Lung
Kinker_2020_CCLE_scRNAseq_NCIH1568_LUNG_rank4_9_nrun10.RDS.9.4	FAM83D	Lung
Kinker_2020_CCLE_scRNAseq_NCIH2073_LUNG_rank4_9_nrun10.RDS.6.6	FAM83D	Lung
Kinker_2020_CCLE_scRNAseq_NCIH2087_LUNG_rank4_9_nrun10.RDS.4.4	FAM83D	Lung
Kinker_2020_CCLE_scRNAseq_NCIH2110_LUNG_rank4_9_nrun10.RDS.7.2	FAM83D	Lung
Kinker_2020_CCLE_scRNAseq_NCIH2126_LUNG_rank4_9_nrun10.RDS.4.2	FAM83D	Lung
Kinker_2020_CCLE_scRNAseq_NCIH2170_LUNG_rank4_9_nrun10.RDS.7.1	FAM83D	Lung
Kinker_2020_CCLE_scRNAseq_NCIH226_LUNG_rank4_9_nrun10.RDS.5.4	FAM83D	Lung
Kinker_2020_CCLE_scRNAseq_NCIH2347_LUNG_rank4_9_nrun10.RDS.6.4	FAM83D	Lung
Kinker_2020_CCLE_scRNAseq_NCIH2444_LUNG_rank4_9_nrun10.RDS.6.5	FAM83D	Lung
Kinker_2020_CCLE_scRNAseq_NCIH2452_PLEURA_rank4_9_nrun10.RDS.4.2	FAM83D	Pleura
Kinker_2020_CCLE_scRNAseq_NCIH292_LUNG_rank4_9_nrun10.RDS.5.3	FAM83D	Lung
Kinker_2020_CCLE_scRNAseq_NCIH358_LUNG_rank4_9_nrun10.RDS.4.1	FAM83D	Lung
Kinker_2020_CCLE_scRNAseq_NCIH460_LUNG_rank4_9_nrun10.RDS.7.3	FAM83D	Lung
Kinker_2020_CCLE_scRNAseq_NCIH650_LUNG_rank4_9_nrun10.RDS.5.3	FAM83D	Lung
Kinker_2020_CCLE_scRNAseq_NCIH650_LUNG_rank4_9_nrun10.RDS.9.5	FAM83D	Lung
Kinker_2020_CCLE_scRNAseq_NCIH747_LARGE_INTESTINE_rank4_9_nrun10.RDS.6.2	FAM83D	Colorectum
Kinker_2020_CCLE_scRNAseq_OAW28_OVARY_rank4_9_nrun10.RDS.8.2	FAM83D	Ovary
Kinker_2020_CCLE_scRNAseq_OSRC2_KIDNEY_rank4_9_nrun10.RDS.4.4	FAM83D	Kidney
Kinker_2020_CCLE_scRNAseq_OVCAR4_OVARY_rank4_9_nrun10.RDS.6.1	FAM83D	Ovary
Kinker_2020_CCLE_scRNAseq_OVCAR4_OVARY_rank4_9_nrun10.RDS.8.2	FAM83D	Ovary
Kinker_2020_CCLE_scRNAseq_OVSAHO_OVARY_rank4_9_nrun10.RDS.7.2	FAM83D	Ovary
Kinker_2020_CCLE_scRNAseq_OVTOKO_OVARY_rank4_9_nrun10.RDS.8.7	FAM83D	Ovary
Kinker_2020_CCLE_scRNAseq_PANC0203_PANCREAS_rank4_9_nrun10.RDS.8.4	FAM83D	Pancreas
Kinker_2020_CCLE_scRNAseq_PANC1_PANCREAS_rank4_9_nrun10.RDS.6.1	FAM83D	Pancreas
Kinker_2020_CCLE_scRNAseq_PECAPJ49_UPPER_AERODIGESTIVE_TRACT_rank4_9_nrun10.RDS.6.6	FAM83D	Head & Neck
Kinker_2020_CCLE_scRNAseq_PK45H_PANCREAS_rank4_9_nrun10.RDS.6.4	FAM83D	Pancreas
Kinker_2020_CCLE_scRNAseq_RCC10RGB_KIDNEY_rank4_9_nrun10.RDS.5.4	FAM83D	Kidney
Kinker_2020_CCLE_scRNAseq_RCM1_LARGE_INTESTINE_rank4_9_nrun10.RDS.4.4	FAM83D	Colorectum
Kinker_2020_CCLE_scRNAseq_RERFLCAD1_LUNG_rank4_9_nrun10.RDS.4.1	FAM83D	Lung
Kinker_2020_CCLE_scRNAseq_RERFLCAI_LUNG_rank4_9_nrun10.RDS.8.8	FAM83D	Lung
Kinker_2020_CCLE_scRNAseq_RERFLCKJ_LUNG_rank4_9_nrun10.RDS.4.3	FAM83D	Lung
Kinker_2020_CCLE_scRNAseq_RVH421_SKIN_rank4_9_nrun10.RDS.6.5	FAM83D	Skin
Kinker_2020_CCLE_scRNAseq_SBC5_LUNG_rank4_9_nrun10.RDS.8.4	FAM83D	Lung
Kinker_2020_CCLE_scRNAseq_SCC25_UPPER_AERODIGESTIVE_TRACT_rank4_9_nrun10.RDS.4.4	FAM83D	Head & Neck
Kinker_2020_CCLE_scRNAseq_SCC47_UPPER_AERODIGESTIVE_TRACT_rank4_9_nrun10.RDS.7.1	FAM83D	Head & Neck
Kinker_2020_CCLE_scRNAseq_SCC9_UPPER_AERODIGESTIVE_TRACT_rank4_9_nrun10.RDS.4.4	FAM83D	Head & Neck
Kinker_2020_CCLE_scRNAseq_SH10TC_STOMACH_rank4_9_nrun10.RDS.7.3	FAM83D	Stomach
Kinker_2020_CCLE_scRNAseq_SKMEL2_SKIN_rank4_9_nrun10.RDS.7.3	FAM83D	Skin
Kinker_2020_CCLE_scRNAseq_SKMEL3_SKIN_rank4_9_nrun10.RDS.8.1	FAM83D	Skin
Kinker_2020_CCLE_scRNAseq_SKMEL30_SKIN_rank4_9_nrun10.RDS.6.2	FAM83D	Skin
Kinker_2020_CCLE_scRNAseq_SKMEL5_SKIN_rank4_9_nrun10.RDS.9.8	FAM83D	Skin
Kinker_2020_CCLE_scRNAseq_SKMES1_LUNG_rank4_9_nrun10.RDS.9.2	FAM83D	Lung
Kinker_2020_CCLE_scRNAseq_SNU1079_BILIARY_TRACT_rank4_9_nrun10.RDS.5.1	FAM83D	Biliary tract
Kinker_2020_CCLE_scRNAseq_SNU1196_BILIARY_TRACT_rank4_9_nrun10.RDS.9.3	FAM83D	Biliary tract
Kinker_2020_CCLE_scRNAseq_SNU308_BILIARY_TRACT_rank4_9_nrun10.RDS.8.2	FAM83D	Biliary tract
Kinker_2020_CCLE_scRNAseq_SNU423_LIVER_rank4_9_nrun10.RDS.9.9	FAM83D	Liver
Kinker_2020_CCLE_scRNAseq_SNU449_LIVER_rank4_9_nrun10.RDS.6.6	FAM83D	Liver
Kinker_2020_CCLE_scRNAseq_SNU46_UPPER_AERODIGESTIVE_TRACT_rank4_9_nrun10.RDS.9.8	FAM83D	Head & Neck
Kinker_2020_CCLE_scRNAseq_SU8686_PANCREAS_rank4_9_nrun10.RDS.7.7	FAM83D	Pancreas
Kinker_2020_CCLE_scRNAseq_SW1271_LUNG_rank4_9_nrun10.RDS.8.4	FAM83D	Lung
Kinker_2020_CCLE_scRNAseq_SW1990_PANCREAS_rank4_9_nrun10.RDS.9.3	FAM83D	Pancreas
Kinker_2020_CCLE_scRNAseq_SW579_THYROID_rank4_9_nrun10.RDS.4.4	FAM83D	Thyroid
Kinker_2020_CCLE_scRNAseq_TE1_OESOPHAGUS_rank4_9_nrun10.RDS.8.5	FAM83D	Esophagus
Kinker_2020_CCLE_scRNAseq_TE10_OESOPHAGUS_rank4_9_nrun10.RDS.5.4	FAM83D	Esophagus
Kinker_2020_CCLE_scRNAseq_TE14_OESOPHAGUS_rank4_9_nrun10.RDS.7.4	FAM83D	Esophagus
Kinker_2020_CCLE_scRNAseq_TE6_OESOPHAGUS_rank4_9_nrun10.RDS.7.3	FAM83D	Esophagus
Kinker_2020_CCLE_scRNAseq_TE9_OESOPHAGUS_rank4_9_nrun10.RDS.5.2	FAM83D	Esophagus
Kinker_2020_CCLE_scRNAseq_TEN_ENDOMETRIUM_rank4_9_nrun10.RDS.9.8	FAM83D	Uterus
Kinker_2020_CCLE_scRNAseq_TOV21G_OVARY_rank4_9_nrun10.RDS.5.2	FAM83D	Ovary
Kinker_2020_CCLE_scRNAseq_UACC257_SKIN_rank4_9_nrun10.RDS.4.4	FAM83D	Skin
Kinker_2020_CCLE_scRNAseq_UMUC1_URINARY_TRACT_rank4_9_nrun10.RDS.6.1	FAM83D	Urinary tract
Kinker_2020_CCLE_scRNAseq_VMCUB1_URINARY_TRACT_rank4_9_nrun10.RDS.7.3	FAM83D	Urinary tract
Kinker_2020_CCLE_scRNAseq_WM88_SKIN_rank4_9_nrun10.RDS.5.3	FAM83D	Skin
Kinker_2020_CCLE_scRNAseq_YD38_UPPER_AERODIGESTIVE_TRACT_rank4_9_nrun10.RDS.4.3	FAM83D	Head & Neck
Ligorio_2019_PDAC_cell_line_scRNAseq_10%_PDAC_rank4_9_nrun10.RDS.5.1	FAM83D	Pancreas
Ligorio_2019_PDAC_cell_line_scRNAseq_100%_PDAC_rank4_9_nrun10.RDS.8.5	FAM83D	Pancreas
Ligorio_2019_PDAC_cell_line_scRNAseq_30%_PDAC_rank4_9_nrun10.RDS.7.1	FAM83D	Pancreas
Ligorio_2019_PDAC_cell_line_scRNAseq_50%_PDAC_rank4_9_nrun10.RDS.9.7	FAM83D	Pancreas
Maynard_2020_lungcancer_scRNAseq_LT_S50_rank4_9_nrun10.RDS.7.6	FAM83D	Lung
Maynard_2020_lungcancer_scRNAseq_LT_S75_rank4_9_nrun10.RDS.4.4	FAM83D	Lung
Miyamoto_2015_Prostate_CTC_scRNAseq_rank4_9_nrun10.RDS.7.1	FAM83D	Prostate
Pal_2021_Breast_scRNAseq_ER_positive_0043_rank4_9_nrun10.RDS.7.4	FAM83D	Breast
Pal_2021_Breast_scRNAseq_ER_positive_0056_rank4_9_nrun10.RDS.4.3	FAM83D	Breast
Pal_2021_Breast_scRNAseq_PR_positive_0319_rank4_9_nrun10.RDS.8.8	FAM83D	Breast
Pal_2021_Breast_scRNAseq_Triple_negative_0126_rank4_9_nrun10.RDS.9.2	FAM83D	Breast
Pal_2021_Breast_scRNAseq_Triple_negative_0135_rank4_9_nrun10.RDS.8.6	FAM83D	Breast
Pal_2021_Breast_scRNAseq_Triple_negative_BRCA1_0554_rank4_9_nrun10.RDS.5.1	FAM83D	Breast
Pal_2021_Breast_scRNAseq_Triple_negative_BRCA1_4031_rank4_9_nrun10.RDS.6.2	FAM83D	Breast
Puram_2017_HNSCC_scRNAseq_22_rank4_9_nrun10.RDS.7.2	FAM83D	Head & Neck
Unpublished_LSCC_scRNAseq_LS26_rank4_9_nrun10.RDS.8.8	FAM83D	Lung
Unpublished_LSCC_scRNAseq_LS3_rank4_9_nrun10.RDS.5.2	FAM83D	Lung
Unpublished_LSCC_scRNAseq_LS7_rank4_9_nrun10.RDS.6.2	FAM83D	Lung
Unpublished_LSCC_scRNAseq_LS8_rank4_9_nrun10.RDS.4.1	FAM83D	Lung
Unpublished_LSCC_scRNAseq_LS9_rank4_9_nrun10.RDS.4.1	FAM83D	Lung
Unpublished_OPSCC_scRNAseq_OP16_rank4_9_nrun10.RDS.5.4	FAM83D	Head & Neck
Unpublished_OPSCC_scRNAseq_OP17_rank4_9_nrun10.RDS.8.2	FAM83D	Head & Neck
Unpublished_OPSCC_scRNAseq_OP19_rank4_9_nrun10.RDS.6.5	FAM83D	Head & Neck
Unpublished_OPSCC_scRNAseq_OP20_rank4_9_nrun10.RDS.7.5	FAM83D	Head & Neck
Unpublished_OPSCC_scRNAseq_OP33_rank4_9_nrun10.RDS.4.3	FAM83D	Head & Neck
Unpublished_OPSCC_scRNAseq_OP4_rank4_9_nrun10.RDS.5.5	FAM83D	Head & Neck
Ji_2020_SkinSCC_scRNAseq_P1_rank4_9_nrun10.RDS.7.2	FAM83G	Skin
Ji_2020_SkinSCC_scRNAseq_P6_rank4_9_nrun10.RDS.8.1	FAM83G	Skin
Lee_2020_CRC_SMC_scRNAseq_SMC20_rank4_9_nrun10.RDS.7.2	FAM83G	Colorectum
Gao_2021_Breast_and_ATC_scRNAseq_DCIS1_rank4_9_nrun10.RDS.6.3	FAM83H	Breast
Gao_2021_Breast_and_ATC_scRNAseq_TNBC1_rank4_9_nrun10.RDS.7.3	FAM83H	Breast
Gao_2021_Breast_and_ATC_scRNAseq_TNBC3_rank4_9_nrun10.RDS.7.7	FAM83H	Breast
Ji_2020_SkinSCC_scRNAseq_P1_rank4_9_nrun10.RDS.7.2	FAM83H	Skin
Ji_2020_SkinSCC_scRNAseq_P2_rank4_9_nrun10.RDS.8.6	FAM83H	Skin
Ji_2020_SkinSCC_scRNAseq_P6_rank4_9_nrun10.RDS.8.1	FAM83H	Skin
Ji_2020_SkinSCC_scRNAseq_P9_rank4_9_nrun10.RDS.8.1	FAM83H	Skin
Kinker_2020_CCLE_scRNAseq_CAMA1_BREAST_rank4_9_nrun10.RDS.8.7	FAM83H	Breast
Kinker_2020_CCLE_scRNAseq_NCIH1944_LUNG_rank4_9_nrun10.RDS.6.1	FAM83H	Lung
Kinker_2020_CCLE_scRNAseq_NCIH292_LUNG_rank4_9_nrun10.RDS.9.5	FAM83H	Lung
Kinker_2020_CCLE_scRNAseq_PK59_PANCREAS_rank4_9_nrun10.RDS.6.4	FAM83H	Pancreas
Kinker_2020_CCLE_scRNAseq_SNU1079_BILIARY_TRACT_rank4_9_nrun10.RDS.4.4	FAM83H	Biliary tract
Kinker_2020_CCLE_scRNAseq_SNU46_UPPER_AERODIGESTIVE_TRACT_rank4_9_nrun10.RDS.4.2	FAM83H	Head & Neck
Kinker_2020_CCLE_scRNAseq_YD38_UPPER_AERODIGESTIVE_TRACT_rank4_9_nrun10.RDS.9.7	FAM83H	Head & Neck
Laughney_2020_Lung_scRNAseq_RU679_TUMOR_2AS_TR_rank4_9_nrun10.RDS.7.1	FAM83H	Lung
Nath_2021_Ovarian_scRNAseq_P05_10X_rank4_9_nrun10.RDS.8.7	FAM83H	Ovary
Nath_2021_Ovarian_scRNAseq_P14_10X_rank4_9_nrun10.RDS.7.1	FAM83H	Ovary
Nath_2021_Ovarian_scRNAseq_P18_10X_rank4_9_nrun10.RDS.7.7	FAM83H	Ovary
Nath_2021_Ovarian_scRNAseq_P20_10X_rank4_9_nrun10.RDS.8.7	FAM83H	Ovary
Nath_2021_Ovarian_scRNAseq_P21_10X_rank4_9_nrun10.RDS.7.7	FAM83H	Ovary
Pal_2021_Breast_scRNAseq_ER_positive_0043_rank4_9_nrun10.RDS.6.6	FAM83H	Breast
Unpublished_LSCC_scRNAseq_LS7_rank4_9_nrun10.RDS.9.1	FAM83H	Lung
Unpublished_LSCC_scRNAseq_LS9_rank4_9_nrun10.RDS.5.1	FAM83H	Lung
Unpublished_OPSCC_scRNAseq_OP33_rank4_9_nrun10.RDS.8.2	FAM83H	Head & Neck
Xing_2021_Lung_scRNAseq_SSN09_rank4_9_nrun10.RDS.5.5	FAM83H	Lung
Yue_2020_PDAC_scRNAseq_85948_rank4_9_nrun10.RDS.6.2	FAM83H	Pancreas
Yue_2020_PDAC_scRNAseq_91412_rank4_9_nrun10.RDS.6.4	FAM83H	Pancreas
Chen_2021_Prostate_scRNAseq_1_rank4_9_nrun10.RDS.9.6	FAM84A	Prostate
Chen_2021_Prostate_scRNAseq_13_rank4_9_nrun10.RDS.5.1	FAM84A	Prostate
Chen_2021_Prostate_scRNAseq_9_rank4_9_nrun10.RDS.8.4	FAM84A	Prostate
Ji_2020_SkinSCC_scRNAseq_P1_rank4_9_nrun10.RDS.5.4	FAM84A	Skin
Ji_2020_SkinSCC_scRNAseq_P10_rank4_9_nrun10.RDS.8.7	FAM84A	Skin
Ji_2020_SkinSCC_scRNAseq_P2_rank4_9_nrun10.RDS.5.1	FAM84A	Skin
Ji_2020_SkinSCC_scRNAseq_P4_rank4_9_nrun10.RDS.4.3	FAM84A	Skin
Ji_2020_SkinSCC_scRNAseq_P7_rank4_9_nrun10.RDS.4.1	FAM84A	Skin
Ji_2020_SkinSCC_scRNAseq_P9_rank4_9_nrun10.RDS.4.4	FAM84A	Skin
Kinker_2020_CCLE_scRNAseq_LS180_LARGE_INTESTINE_rank4_9_nrun10.RDS.7.4	FAM84A	Colorectum
Kinker_2020_CCLE_scRNAseq_SNUC4_LARGE_INTESTINE_rank4_9_nrun10.RDS.4.1	FAM84A	Colorectum
Li_2017_Colon_scRNAseq_CRC09_rank4_9_nrun10.RDS.4.2	FAM84A	Colorectum
Unpublished_OPSCC_scRNAseq_OP12_rank4_9_nrun10.RDS.8.1	FAM84A	Head & Neck
Unpublished_OPSCC_scRNAseq_OP5_rank4_9_nrun10.RDS.6.6	FAM84A	Head & Neck
Zhang_2021_RCC_scRNAseq_SI_22604_rank4_9_nrun10.RDS.9.4	FAM84A	Kidney
Karaayvas_2018_Breast_scRNAseq_81_rank4_9_nrun10.RDS.8.3	FAM84B	Breast
Kinker_2020_CCLE_scRNAseq_HEC108_ENDOMETRIUM_rank4_9_nrun10.RDS.9.9	FAM84B	Uterus
Kinker_2020_CCLE_scRNAseq_IALM_LUNG_rank4_9_nrun10.RDS.6.2	FAM84B	Lung
Kinker_2020_CCLE_scRNAseq_OUMS23_LARGE_INTESTINE_rank4_9_nrun10.RDS.5.2	FAM84B	Colorectum
Kinker_2020_CCLE_scRNAseq_PK45H_PANCREAS_rank4_9_nrun10.RDS.7.7	FAM84B	Pancreas
Kinker_2020_CCLE_scRNAseq_SNU46_UPPER_AERODIGESTIVE_TRACT_rank4_9_nrun10.RDS.4.2	FAM84B	Head & Neck
Kinker_2020_CCLE_scRNAseq_TE9_OESOPHAGUS_rank4_9_nrun10.RDS.6.4	FAM84B	Esophagus
Kinker_2020_CCLE_scRNAseq_TEN_ENDOMETRIUM_rank4_9_nrun10.RDS.6.1	FAM84B	Uterus
Kinker_2020_CCLE_scRNAseq_YD38_UPPER_AERODIGESTIVE_TRACT_rank4_9_nrun10.RDS.9.7	FAM84B	Head & Neck
Lin_2020_PDAC_scRNAseq_MET03_rank4_9_nrun10.RDS.7.3	FAM84B	Pancreas
Maynard_2020_lungcancer_scRNAseq_LT_S47_rank4_9_nrun10.RDS.5.3	FAM84B	Lung
Pal_2021_Breast_scRNAseq_HER2_0337_rank4_9_nrun10.RDS.8.7	FAM84B	Breast
Pal_2021_Breast_scRNAseq_Triple_negative_0126_rank4_9_nrun10.RDS.7.5	FAM84B	Breast
Pal_2021_Breast_scRNAseq_Triple_negative_BRCA1_4031_rank4_9_nrun10.RDS.9.3	FAM84B	Breast
Yue_2020_PDAC_scRNAseq_100070_rank4_9_nrun10.RDS.4.2	FAM84B	Pancreas
Ji_2020_SkinSCC_scRNAseq_P8_rank4_9_nrun10.RDS.7.4	FAM86A	Skin
Kinker_2020_CCLE_scRNAseq_ASPC1_PANCREAS_rank4_9_nrun10.RDS.7.5	FAM86A	Pancreas
Kinker_2020_CCLE_scRNAseq_COLO680N_OESOPHAGUS_rank4_9_nrun10.RDS.4.2	FAM86A	Esophagus
Kinker_2020_CCLE_scRNAseq_EKVX_LUNG_rank4_9_nrun10.RDS.8.8	FAM86A	Lung
Kinker_2020_CCLE_scRNAseq_OVK18_OVARY_rank4_9_nrun10.RDS.6.1	FAM86A	Ovary
Kinker_2020_CCLE_scRNAseq_A2058_SKIN_rank4_9_nrun10.RDS.4.3	FAM89A	Skin
Kinker_2020_CCLE_scRNAseq_EKVX_LUNG_rank4_9_nrun10.RDS.8.8	FAM89A	Lung
Kinker_2020_CCLE_scRNAseq_HS939T_SKIN_rank4_9_nrun10.RDS.7.5	FAM89A	Skin
Laughney_2020_Lung_scRNAseq_RU681_BRAINMET_4S_TR_rank4_9_nrun10.RDS.7.6	FAM89A	Lung
Kinker_2020_CCLE_scRNAseq_A375_SKIN_rank4_9_nrun10.RDS.4.2	FAM89B	Skin
Kinker_2020_CCLE_scRNAseq_BCPAP_THYROID_rank4_9_nrun10.RDS.6.6	FAM89B	Thyroid
Kinker_2020_CCLE_scRNAseq_COLO792_SKIN_rank4_9_nrun10.RDS.8.5	FAM89B	Skin
Kinker_2020_CCLE_scRNAseq_HS939T_SKIN_rank4_9_nrun10.RDS.7.1	FAM89B	Skin
Kinker_2020_CCLE_scRNAseq_HUCCT1_BILIARY_TRACT_rank4_9_nrun10.RDS.6.4	FAM89B	Biliary tract
Kinker_2020_CCLE_scRNAseq_NCIH2347_LUNG_rank4_9_nrun10.RDS.5.1	FAM89B	Lung
Kinker_2020_CCLE_scRNAseq_NCIH650_LUNG_rank4_9_nrun10.RDS.4.1	FAM89B	Lung
Kinker_2020_CCLE_scRNAseq_NCIH727_LUNG_rank4_9_nrun10.RDS.7.5	FAM89B	Lung
Kinker_2020_CCLE_scRNAseq_RCC10RGB_KIDNEY_rank4_9_nrun10.RDS.5.5	FAM89B	Kidney
Kinker_2020_CCLE_scRNAseq_SKMEL30_SKIN_rank4_9_nrun10.RDS.6.4	FAM89B	Skin
Kinker_2020_CCLE_scRNAseq_SNU1079_BILIARY_TRACT_rank4_9_nrun10.RDS.7.4	FAM89B	Biliary tract
Kinker_2020_CCLE_scRNAseq_SW1271_LUNG_rank4_9_nrun10.RDS.6.4	FAM89B	Lung
Kinker_2020_CCLE_scRNAseq_SW1271_LUNG_rank4_9_nrun10.RDS.9.2	FAM89B	Lung
Kinker_2020_CCLE_scRNAseq_SW1990_PANCREAS_rank4_9_nrun10.RDS.6.2	FAM89B	Pancreas
Kinker_2020_CCLE_scRNAseq_TE14_OESOPHAGUS_rank4_9_nrun10.RDS.8.8	FAM89B	Esophagus
Kinker_2020_CCLE_scRNAseq_WM88_SKIN_rank4_9_nrun10.RDS.5.5	FAM89B	Skin
Unpublished_LSCC_scRNAseq_LS10_rank4_9_nrun10.RDS.8.7	FAM89B	Lung
Xing_2021_Lung_scRNAseq_NM3C_rank4_9_nrun10.RDS.5.1	FAM89B	Lung
Ma_2019_Liver_scRNAseq_H65_rank4_9_nrun10.RDS.9.5	FAM91A1	Liver
Nath_2021_Ovarian_scRNAseq_P14_10X_rank4_9_nrun10.RDS.7.1	FAM91A1	Ovary
Pal_2021_Breast_scRNAseq_ER_positive_0056_rank4_9_nrun10.RDS.4.3	FAM91A1	Breast
Kinker_2020_CCLE_scRNAseq_COLO680N_OESOPHAGUS_rank4_9_nrun10.RDS.4.2	FAM92A1	Esophagus
Kinker_2020_CCLE_scRNAseq_EKVX_LUNG_rank4_9_nrun10.RDS.8.8	FAM92A1	Lung
Kinker_2020_CCLE_scRNAseq_JHH7_LIVER_rank4_9_nrun10.RDS.9.1	FAM92A1	Liver
Kinker_2020_CCLE_scRNAseq_SNU449_LIVER_rank4_9_nrun10.RDS.7.6	FAM92A1	Liver
Kinker_2020_CCLE_scRNAseq_TE9_OESOPHAGUS_rank4_9_nrun10.RDS.8.4	FAM92A1	Esophagus
Puram_2017_HNSCC_scRNAseq_24_rank4_9_nrun10.RDS.7.1	FAM92A1	Head & Neck
Chung_2017_Breast_scRNAseq_BC02_rank4_9_nrun10.RDS.6.2	FAM96A	Breast
Kinker_2020_CCLE_scRNAseq_NCIH1944_LUNG_rank4_9_nrun10.RDS.4.2	FAM96A	Lung
Kinker_2020_CCLE_scRNAseq_NCIH358_LUNG_rank4_9_nrun10.RDS.6.5	FAM96A	Lung
Kinker_2020_CCLE_scRNAseq_SNU423_LIVER_rank4_9_nrun10.RDS.8.3	FAM96A	Liver
Kinker_2020_CCLE_scRNAseq_SW1990_PANCREAS_rank4_9_nrun10.RDS.8.6	FAM96A	Pancreas
Lin_2020_PDAC_scRNAseq_P04_rank4_9_nrun10.RDS.7.1	FAM96A	Pancreas
Sun_2021_HCC_scRNAseq_P10_rank4_9_nrun10.RDS.4.2	FAM96A	Liver
Kinker_2020_CCLE_scRNAseq_ASPC1_PANCREAS_rank4_9_nrun10.RDS.7.5	FAM98A	Pancreas
Kinker_2020_CCLE_scRNAseq_SKMEL30_SKIN_rank4_9_nrun10.RDS.5.3	FAM98A	Skin
Kinker_2020_CCLE_scRNAseq_TYKNU_OVARY_rank4_9_nrun10.RDS.5.3	FAM98A	Ovary
Kinker_2020_CCLE_scRNAseq_YD38_UPPER_AERODIGESTIVE_TRACT_rank4_9_nrun10.RDS.9.4	FAM98A	Head & Neck
Kinker_2020_CCLE_scRNAseq_SNU1077_ENDOMETRIUM_rank4_9_nrun10.RDS.4.4	FAM98C	Uterus
Lin_2020_PDAC_scRNAseq_P08_rank4_9_nrun10.RDS.8.4	FAM98C	Pancreas
Kinker_2020_CCLE_scRNAseq_C32_SKIN_rank4_9_nrun10.RDS.4.4	FANCA	Skin
Kinker_2020_CCLE_scRNAseq_HEC151_ENDOMETRIUM_rank4_9_nrun10.RDS.6.2	FANCA	Uterus
Kinker_2020_CCLE_scRNAseq_IM95_STOMACH_rank4_9_nrun10.RDS.8.4	FANCA	Stomach
Kinker_2020_CCLE_scRNAseq_NCIH292_LUNG_rank4_9_nrun10.RDS.6.5	FANCA	Lung
Kinker_2020_CCLE_scRNAseq_NCIH358_LUNG_rank4_9_nrun10.RDS.9.1	FANCA	Lung
Kinker_2020_CCLE_scRNAseq_NCIH727_LUNG_rank4_9_nrun10.RDS.6.6	FANCA	Lung
Kinker_2020_CCLE_scRNAseq_OSRC2_KIDNEY_rank4_9_nrun10.RDS.8.5	FANCA	Kidney
Kinker_2020_CCLE_scRNAseq_RCC10RGB_KIDNEY_rank4_9_nrun10.RDS.9.8	FANCA	Kidney
Kinker_2020_CCLE_scRNAseq_SW579_THYROID_rank4_9_nrun10.RDS.8.8	FANCA	Thyroid
Kinker_2020_CCLE_scRNAseq_WM88_SKIN_rank4_9_nrun10.RDS.5.4	FANCA	Skin
Puram_2017_HNSCC_scRNAseq_20_rank4_9_nrun10.RDS.7.1	FANCA	Head & Neck
Puram_2017_HNSCC_scRNAseq_22_rank4_9_nrun10.RDS.7.4	FANCA	Head & Neck
Qian_2020_Lung_scRNAseq_5_rank4_9_nrun10.RDS.8.1	FANCA	Lung
Qian_2020_Lung_scRNAseq_8_rank4_9_nrun10.RDS.9.2	FANCA	Lung
Chung_2017_Breast_scRNAseq_BC01_rank4_9_nrun10.RDS.8.1	FANCD2	Breast
Chung_2017_Breast_scRNAseq_BC05_rank4_9_nrun10.RDS.4.4	FANCD2	Breast
Izar_2020_HGSOC_scRNAseq_SS2_5_rank4_9_nrun10.RDS.9.2	FANCD2	Ovary
Kinker_2020_CCLE_scRNAseq_ASPC1_PANCREAS_rank4_9_nrun10.RDS.7.1	FANCD2	Pancreas
Kinker_2020_CCLE_scRNAseq_BICR6_UPPER_AERODIGESTIVE_TRACT_rank4_9_nrun10.RDS.8.1	FANCD2	Head & Neck
Kinker_2020_CCLE_scRNAseq_BT474_BREAST_rank4_9_nrun10.RDS.5.3	FANCD2	Breast
Kinker_2020_CCLE_scRNAseq_CALU6_LUNG_rank4_9_nrun10.RDS.8.2	FANCD2	Lung
Kinker_2020_CCLE_scRNAseq_HT55_LARGE_INTESTINE_rank4_9_nrun10.RDS.6.3	FANCD2	Colorectum
Kinker_2020_CCLE_scRNAseq_HUCCT1_BILIARY_TRACT_rank4_9_nrun10.RDS.6.2	FANCD2	Biliary tract
Kinker_2020_CCLE_scRNAseq_HUH28_BILIARY_TRACT_rank4_9_nrun10.RDS.8.5	FANCD2	Biliary tract
Kinker_2020_CCLE_scRNAseq_MDAMB436_BREAST_rank4_9_nrun10.RDS.9.4	FANCD2	Breast
Kinker_2020_CCLE_scRNAseq_NCIH2110_LUNG_rank4_9_nrun10.RDS.8.5	FANCD2	Lung
Kinker_2020_CCLE_scRNAseq_NCIH358_LUNG_rank4_9_nrun10.RDS.6.5	FANCD2	Lung
Kinker_2020_CCLE_scRNAseq_OUMS23_LARGE_INTESTINE_rank4_9_nrun10.RDS.6.5	FANCD2	Colorectum
Kinker_2020_CCLE_scRNAseq_OUMS23_LARGE_INTESTINE_rank4_9_nrun10.RDS.8.5	FANCD2	Colorectum
Kinker_2020_CCLE_scRNAseq_OVCAR4_OVARY_rank4_9_nrun10.RDS.4.2	FANCD2	Ovary
Kinker_2020_CCLE_scRNAseq_PK45H_PANCREAS_rank4_9_nrun10.RDS.5.5	FANCD2	Pancreas
Kinker_2020_CCLE_scRNAseq_RERFLCAI_LUNG_rank4_9_nrun10.RDS.9.7	FANCD2	Lung
Kinker_2020_CCLE_scRNAseq_SKMEL30_SKIN_rank4_9_nrun10.RDS.9.1	FANCD2	Skin
Kinker_2020_CCLE_scRNAseq_SNU1079_BILIARY_TRACT_rank4_9_nrun10.RDS.4.4	FANCD2	Biliary tract
Kinker_2020_CCLE_scRNAseq_SNU1196_BILIARY_TRACT_rank4_9_nrun10.RDS.7.1	FANCD2	Biliary tract
Kinker_2020_CCLE_scRNAseq_SNU449_LIVER_rank4_9_nrun10.RDS.8.3	FANCD2	Liver
Kinker_2020_CCLE_scRNAseq_SW579_THYROID_rank4_9_nrun10.RDS.8.8	FANCD2	Thyroid
Kinker_2020_CCLE_scRNAseq_TE10_OESOPHAGUS_rank4_9_nrun10.RDS.8.1	FANCD2	Esophagus
Kinker_2020_CCLE_scRNAseq_TE14_OESOPHAGUS_rank4_9_nrun10.RDS.4.2	FANCD2	Esophagus
Sun_2021_HCC_scRNAseq_P05_rank4_9_nrun10.RDS.4.1	FANCD2	Liver
Izar_2020_HGSOC_scRNAseq_SS2_11_rank4_9_nrun10.RDS.5.5	FANCG	Ovary
Izar_2020_HGSOC_scRNAseq_SS2_11_rank4_9_nrun10.RDS.7.2	FANCG	Ovary
Izar_2020_HGSOC_scRNAseq_SS2_9_rank4_9_nrun10.RDS.6.4	FANCG	Ovary
Kinker_2020_CCLE_scRNAseq_BT474_BREAST_rank4_9_nrun10.RDS.4.3	FANCG	Breast
Kinker_2020_CCLE_scRNAseq_CAMA1_BREAST_rank4_9_nrun10.RDS.7.2	FANCG	Breast
Kinker_2020_CCLE_scRNAseq_SCC9_UPPER_AERODIGESTIVE_TRACT_rank4_9_nrun10.RDS.9.2	FANCG	Head & Neck
Kinker_2020_CCLE_scRNAseq_TE14_OESOPHAGUS_rank4_9_nrun10.RDS.6.4	FANCG	Esophagus
Chen_2020_NasopharyngealCarcinoma_scRNAseq_P05_rank4_9_nrun10.RDS.7.5	FANCI	Nasopharynx
Chen_2020_NasopharyngealCarcinoma_scRNAseq_P06_rank4_9_nrun10.RDS.8.2	FANCI	Nasopharynx
Chung_2017_Breast_scRNAseq_BC05_rank4_9_nrun10.RDS.4.4	FANCI	Breast
Chung_2017_Breast_scRNAseq_BC07_rank4_9_nrun10.RDS.5.4	FANCI	Breast
Chung_2017_Breast_scRNAseq_BC11_rank4_9_nrun10.RDS.4.3	FANCI	Breast
Izar_2020_HGSOC_scRNAseq_SS2_10_rank4_9_nrun10.RDS.4.3	FANCI	Ovary
Izar_2020_HGSOC_scRNAseq_SS2_11_rank4_9_nrun10.RDS.7.2	FANCI	Ovary
Izar_2020_HGSOC_scRNAseq_SS2_5_rank4_9_nrun10.RDS.9.2	FANCI	Ovary
Izar_2020_HGSOC_scRNAseq_SS2_7_rank4_9_nrun10.RDS.5.3	FANCI	Ovary
Izar_2020_HGSOC_scRNAseq_SS2_9_rank4_9_nrun10.RDS.6.4	FANCI	Ovary
Kinker_2020_CCLE_scRNAseq_2313287_STOMACH_rank4_9_nrun10.RDS.6.4	FANCI	Stomach
Kinker_2020_CCLE_scRNAseq_ABC1_LUNG_rank4_9_nrun10.RDS.8.2	FANCI	Lung
Kinker_2020_CCLE_scRNAseq_COLO792_SKIN_rank4_9_nrun10.RDS.9.5	FANCI	Skin
Kinker_2020_CCLE_scRNAseq_LS1034_LARGE_INTESTINE_rank4_9_nrun10.RDS.5.1	FANCI	Colorectum
Kinker_2020_CCLE_scRNAseq_MKN45_STOMACH_rank4_9_nrun10.RDS.6.4	FANCI	Stomach
Kinker_2020_CCLE_scRNAseq_NCIH1435_LUNG_rank4_9_nrun10.RDS.5.3	FANCI	Lung
Kinker_2020_CCLE_scRNAseq_NCIH2087_LUNG_rank4_9_nrun10.RDS.8.4	FANCI	Lung
Kinker_2020_CCLE_scRNAseq_NCIH727_LUNG_rank4_9_nrun10.RDS.6.6	FANCI	Lung
Kinker_2020_CCLE_scRNAseq_SKMEL3_SKIN_rank4_9_nrun10.RDS.8.1	FANCI	Skin
Puram_2017_HNSCC_scRNAseq_17_rank4_9_nrun10.RDS.9.4	FANCI	Head & Neck
Puram_2017_HNSCC_scRNAseq_20_rank4_9_nrun10.RDS.7.1	FANCI	Head & Neck
Qian_2020_Lung_scRNAseq_8_rank4_9_nrun10.RDS.9.2	FANCI	Lung
Unpublished_LSCC_scRNAseq_LS23_rank4_9_nrun10.RDS.4.3	FANCI	Lung
Kinker_2020_CCLE_scRNAseq_JHU006_UPPER_AERODIGESTIVE_TRACT_rank4_9_nrun10.RDS.9.3	FANCL	Head & Neck
Kinker_2020_CCLE_scRNAseq_NCIH2073_LUNG_rank4_9_nrun10.RDS.7.6	FANCL	Lung
Kinker_2020_CCLE_scRNAseq_NCIH727_LUNG_rank4_9_nrun10.RDS.7.3	FANCL	Lung
Qian_2020_Breast_scRNAseq_53_rank4_9_nrun10.RDS.5.3	FANCL	Breast
Qian_2020_Lung_scRNAseq_4_rank4_9_nrun10.RDS.7.7	FANCL	Lung
Xing_2021_Lung_scRNAseq_NM4E_rank4_9_nrun10.RDS.7.2	FANCL	Lung
Chen_2020_NasopharyngealCarcinoma_scRNAseq_P03_rank4_9_nrun10.RDS.8.6	FAR1	Nasopharynx
Ma_2019_Liver_scRNAseq_C46_rank4_9_nrun10.RDS.6.1	FAR1	Liver
Nath_2021_Ovarian_scRNAseq_P13_10X_rank4_9_nrun10.RDS.7.2	FAR1	Ovary
Peng_2019_PDAC_scRNAseq_T20_rank4_9_nrun10.RDS.6.2	FAR1	Pancreas
Qian_2020_Breast_scRNAseq_43_rank4_9_nrun10.RDS.5.5	FAR1	Breast
Unpublished_LSCC_scRNAseq_LS10_rank4_9_nrun10.RDS.5.3	FAR1	Lung
Kinker_2020_CCLE_scRNAseq_A2058_SKIN_rank4_9_nrun10.RDS.4.2	FARP1	Skin
Kinker_2020_CCLE_scRNAseq_JHOS2_OVARY_rank4_9_nrun10.RDS.7.5	FARP1	Ovary
Kinker_2020_CCLE_scRNAseq_PATU8988S_PANCREAS_rank4_9_nrun10.RDS.4.4	FARP1	Pancreas
Lin_2020_PDAC_scRNAseq_P03_rank4_9_nrun10.RDS.8.4	FARP1	Pancreas
Nath_2021_Ovarian_scRNAseq_P13_10X_rank4_9_nrun10.RDS.5.2	FARP1	Ovary
Nath_2021_Ovarian_scRNAseq_P23_10X_rank4_9_nrun10.RDS.7.4	FARP1	Ovary
Pal_2021_Breast_scRNAseq_ER_positive_0029_7C_rank4_9_nrun10.RDS.6.3	FARP1	Breast
Pal_2021_Breast_scRNAseq_ER_positive_0029_9C_rank4_9_nrun10.RDS.8.3	FARP1	Breast
Pal_2021_Breast_scRNAseq_ER_positive_0173_rank4_9_nrun10.RDS.9.8	FARP1	Breast
Pal_2021_Breast_scRNAseq_ER_positive_LN_0173_rank4_9_nrun10.RDS.8.3	FARP1	Breast
Xing_2021_Lung_scRNAseq_SSN27_rank4_9_nrun10.RDS.8.3	FARP1	Lung
Kinker_2020_CCLE_scRNAseq_8305C_THYROID_rank4_9_nrun10.RDS.8.6	FARSA	Thyroid
Kinker_2020_CCLE_scRNAseq_93VU_UPPER_AERODIGESTIVE_TRACT_rank4_9_nrun10.RDS.9.9	FARSA	Head & Neck
Kinker_2020_CCLE_scRNAseq_BCPAP_THYROID_rank4_9_nrun10.RDS.9.2	FARSA	Thyroid
Kinker_2020_CCLE_scRNAseq_DANG_PANCREAS_rank4_9_nrun10.RDS.5.3	FARSA	Pancreas
Kinker_2020_CCLE_scRNAseq_NCIH522_LUNG_rank4_9_nrun10.RDS.5.4	FARSA	Lung
Kinker_2020_CCLE_scRNAseq_NCIH727_LUNG_rank4_9_nrun10.RDS.9.4	FARSA	Lung
Kinker_2020_CCLE_scRNAseq_PC3_PROSTATE_rank4_9_nrun10.RDS.6.2	FARSA	Prostate
Kinker_2020_CCLE_scRNAseq_SCC25_UPPER_AERODIGESTIVE_TRACT_rank4_9_nrun10.RDS.7.7	FARSA	Head & Neck
Kinker_2020_CCLE_scRNAseq_SU8686_PANCREAS_rank4_9_nrun10.RDS.5.5	FARSA	Pancreas
Kinker_2020_CCLE_scRNAseq_TE9_OESOPHAGUS_rank4_9_nrun10.RDS.5.5	FARSA	Esophagus
Lee_2020_CRC_SMC_scRNAseq_SMC02_rank4_9_nrun10.RDS.7.7	FARSA	Colorectum
Lee_2020_CRC_SMC_scRNAseq_SMC09_rank4_9_nrun10.RDS.6.5	FARSA	Colorectum
Lee_2020_CRC_SMC_scRNAseq_SMC18_rank4_9_nrun10.RDS.8.5	FARSA	Colorectum
Maynard_2020_lungcancer_scRNAseq_LT_S53_rank4_9_nrun10.RDS.9.8	FARSA	Lung
Chen_2020_NasopharyngealCarcinoma_scRNAseq_P04_rank4_9_nrun10.RDS.5.4	FARSB	Nasopharynx
Gao_2021_Breast_and_ATC_scRNAseq_TNBC2_rank4_9_nrun10.RDS.6.4	FARSB	Breast
Ireland_2020_SCLC_scRNAseq_Day4_rep2_rank4_9_nrun10.RDS.7.2	FARSB	Lung
Ji_2020_SkinSCC_scRNAseq_P4_rank4_9_nrun10.RDS.9.1	FARSB	Skin
Kinker_2020_CCLE_scRNAseq_BT474_BREAST_rank4_9_nrun10.RDS.9.4	FARSB	Breast
Kinker_2020_CCLE_scRNAseq_JHOS2_OVARY_rank4_9_nrun10.RDS.4.1	FARSB	Ovary
Qian_2020_Lung_scRNAseq_4_rank4_9_nrun10.RDS.5.5	FARSB	Lung
Xing_2021_Lung_scRNAseq_NM4C_rank4_9_nrun10.RDS.6.4	FARSB	Lung
Xing_2021_Lung_scRNAseq_NM4E_rank4_9_nrun10.RDS.9.6	FARSB	Lung
Xing_2021_Lung_scRNAseq_NM4M_rank4_9_nrun10.RDS.5.1	FARSB	Lung
Yue_2020_PDAC_scRNAseq_95373_rank4_9_nrun10.RDS.7.4	FARSB	Pancreas
Chen_2020_NasopharyngealCarcinoma_scRNAseq_P12_rank4_9_nrun10.RDS.5.2	FAS	Nasopharynx
Maynard_2020_lungcancer_scRNAseq_LT_S53_rank4_9_nrun10.RDS.7.2	FAS	Lung
Maynard_2020_lungcancer_scRNAseq_LT_S75_rank4_9_nrun10.RDS.4.2	FAS	Lung
Maynard_2020_lungcancer_scRNAseq_LT_S79_rank4_9_nrun10.RDS.7.7	FAS	Lung
Zhang_2021_RCC_scRNAseq_SI_18854_rank4_9_nrun10.RDS.9.6	FAS	Kidney
Chen_2020_NasopharyngealCarcinoma_scRNAseq_P01_rank4_9_nrun10.RDS.6.2	FASN	Nasopharynx
Chen_2021_Prostate_scRNAseq_5_rank4_9_nrun10.RDS.7.6	FASN	Prostate
Gao_2021_Breast_and_ATC_scRNAseq_TNBC3_rank4_9_nrun10.RDS.7.7	FASN	Breast
Ireland_2020_SCLC_scRNAseq_Day11_rank4_9_nrun10.RDS.8.5	FASN	Lung
Ireland_2020_SCLC_scRNAseq_HumanMetastasis_rank4_9_nrun10.RDS.7.7	FASN	Lung
Ji_2020_SkinSCC_scRNAseq_P2_rank4_9_nrun10.RDS.8.6	FASN	Skin
Kinker_2020_CCLE_scRNAseq_HUH28_BILIARY_TRACT_rank4_9_nrun10.RDS.8.5	FASN	Biliary tract
Kinker_2020_CCLE_scRNAseq_JHOS2_OVARY_rank4_9_nrun10.RDS.7.5	FASN	Ovary
Kinker_2020_CCLE_scRNAseq_SCC90_UPPER_AERODIGESTIVE_TRACT_rank4_9_nrun10.RDS.6.1	FASN	Head & Neck
Lee_2020_CRC_SMC_scRNAseq_SMC25_rank4_9_nrun10.RDS.8.3	FASN	Colorectum
Nath_2021_Ovarian_scRNAseq_P20_10X_rank4_9_nrun10.RDS.8.7	FASN	Ovary
Nath_2021_Ovarian_scRNAseq_P23_10X_rank4_9_nrun10.RDS.7.4	FASN	Ovary
Pal_2021_Breast_scRNAseq_ER_positive__LN_0056_rank4_9_nrun10.RDS.5.5	FASN	Breast
Pal_2021_Breast_scRNAseq_ER_positive_0029_9C_rank4_9_nrun10.RDS.4.4	FASN	Breast
Pal_2021_Breast_scRNAseq_ER_positive_0043_rank4_9_nrun10.RDS.6.6	FASN	Breast
Pal_2021_Breast_scRNAseq_HER2_0176_rank4_9_nrun10.RDS.6.6	FASN	Breast
Qian_2020_Breast_scRNAseq_51_rank4_9_nrun10.RDS.7.4	FASN	Breast
Qian_2020_Lung_scRNAseq_3_rank4_9_nrun10.RDS.5.3	FASN	Lung
Steele_2020_PDAC_scRNAseq_PDAC_TISSUE_5_rank4_9_nrun10.RDS.7.1	FASN	Pancreas
Unpublished_LSCC_scRNAseq_LS12_rank4_9_nrun10.RDS.5.2	FASN	Lung
Unpublished_LSCC_scRNAseq_LS22_rank4_9_nrun10.RDS.5.2	FASN	Lung
Unpublished_OPSCC_scRNAseq_OP14_rank4_9_nrun10.RDS.9.9	FASN	Head & Neck
Unpublished_OPSCC_scRNAseq_OP8_rank4_9_nrun10.RDS.8.7	FASN	Head & Neck
Xing_2021_Lung_scRNAseq_NM3M_rank4_9_nrun10.RDS.6.6	FASN	Lung
Xing_2021_Lung_scRNAseq_SSN05_rank4_9_nrun10.RDS.8.7	FASN	Lung
Xing_2021_Lung_scRNAseq_SSN10_rank4_9_nrun10.RDS.4.3	FASN	Lung
Xing_2021_Lung_scRNAseq_SSN12_rank4_9_nrun10.RDS.4.2	FASN	Lung
Xing_2021_Lung_scRNAseq_SSN21_rank4_9_nrun10.RDS.9.2	FASN	Lung
Xing_2021_Lung_scRNAseq_SSN27_rank4_9_nrun10.RDS.9.3	FASN	Lung
Xing_2021_Lung_scRNAseq_SSN28_rank4_9_nrun10.RDS.4.4	FASN	Lung
Xing_2021_Lung_scRNAseq_SSN30_rank4_9_nrun10.RDS.7.6	FASN	Lung
Xing_2021_Lung_scRNAseq_SSN31_rank4_9_nrun10.RDS.5.3	FASN	Lung
Yue_2020_PDAC_scRNAseq_94930_rank4_9_nrun10.RDS.5.3	FASN	Pancreas
Chen_2020_NasopharyngealCarcinoma_scRNAseq_P03_rank4_9_nrun10.RDS.6.5	FAT1	Nasopharynx
Chen_2020_NasopharyngealCarcinoma_scRNAseq_P07_rank4_9_nrun10.RDS.4.1	FAT1	Nasopharynx
Chen_2021_Prostate_scRNAseq_9_rank4_9_nrun10.RDS.7.5	FAT1	Prostate
Dost_2020_lungcancer_scRNAseq_case_3_rank4_9_nrun10.RDS.4.4	FAT1	Lung
Ji_2020_SkinSCC_scRNAseq_P9_rank4_9_nrun10.RDS.8.1	FAT1	Skin
Laughney_2020_Lung_scRNAseq_RU679_TUMOR_2AS_TR_rank4_9_nrun10.RDS.7.1	FAT1	Lung
Obradovic_2021_RCC_scRNAseq_Patient8_rank4_9_nrun10.RDS.9.9	FAT1	Kidney
Peng_2019_PDAC_scRNAseq_T16_rank4_9_nrun10.RDS.9.8	FAT1	Pancreas
Peng_2019_PDAC_scRNAseq_T17_rank4_9_nrun10.RDS.8.8	FAT1	Pancreas
Qian_2020_Breast_scRNAseq_51_rank4_9_nrun10.RDS.6.6	FAT1	Breast
Unpublished_LSCC_scRNAseq_LS24_rank4_9_nrun10.RDS.6.5	FAT1	Lung
Unpublished_LSCC_scRNAseq_LS33_rank4_9_nrun10.RDS.7.3	FAT1	Lung
Unpublished_LSCC_scRNAseq_LS9_rank4_9_nrun10.RDS.5.1	FAT1	Lung
Unpublished_OPSCC_scRNAseq_OP10_rank4_9_nrun10.RDS.5.4	FAT1	Head & Neck
Unpublished_OPSCC_scRNAseq_OP12_rank4_9_nrun10.RDS.9.3	FAT1	Head & Neck
Yue_2020_PDAC_scRNAseq_91610_rank4_9_nrun10.RDS.5.3	FAT1	Pancreas
Ji_2020_SkinSCC_scRNAseq_P1_rank4_9_nrun10.RDS.7.2	FAT2	Skin
Ji_2020_SkinSCC_scRNAseq_P5_rank4_9_nrun10.RDS.7.3	FAT2	Skin
Ji_2020_SkinSCC_scRNAseq_P6_rank4_9_nrun10.RDS.8.1	FAT2	Skin
Unpublished_LSCC_scRNAseq_LS12_rank4_9_nrun10.RDS.5.2	FAT2	Lung
Unpublished_LSCC_scRNAseq_LS16_rank4_9_nrun10.RDS.6.4	FAT2	Lung
Unpublished_LSCC_scRNAseq_LS22_rank4_9_nrun10.RDS.5.2	FAT2	Lung
Unpublished_LSCC_scRNAseq_LS26_rank4_9_nrun10.RDS.6.6	FAT2	Lung
Unpublished_LSCC_scRNAseq_LS33_rank4_9_nrun10.RDS.7.3	FAT2	Lung
Unpublished_OPSCC_scRNAseq_OP10_rank4_9_nrun10.RDS.5.4	FAT2	Head & Neck
Unpublished_OPSCC_scRNAseq_OP33_rank4_9_nrun10.RDS.8.2	FAT2	Head & Neck
Unpublished_OPSCC_scRNAseq_OP6_rank4_9_nrun10.RDS.4.2	FAT2	Head & Neck
Lin_2020_PDAC_scRNAseq_P07_rank4_9_nrun10.RDS.5.4	FAU	Pancreas
Lin_2020_PDAC_scRNAseq_P09_rank4_9_nrun10.RDS.4.3	FAU	Pancreas
Maynard_2020_lungcancer_scRNAseq_LT_S53_rank4_9_nrun10.RDS.6.4	FAU	Lung
Maynard_2020_lungcancer_scRNAseq_LT_S63_rank4_9_nrun10.RDS.9.2	FAU	Lung
Unpublished_LSCC_scRNAseq_LS23_rank4_9_nrun10.RDS.4.2	FAU	Lung
Chen_2021_Prostate_scRNAseq_3_rank4_9_nrun10.RDS.8.6	FBL	Prostate
Chen_2021_Prostate_scRNAseq_4_rank4_9_nrun10.RDS.8.4	FBL	Prostate
Karaayvas_2018_Breast_scRNAseq_39_rank4_9_nrun10.RDS.5.4	FBL	Breast
Laughney_2020_Lung_scRNAseq_RU679_TUMOR_2AS_TR_rank4_9_nrun10.RDS.4.4	FBL	Lung
Pal_2021_Breast_scRNAseq_HER2_0308_rank4_9_nrun10.RDS.8.8	FBL	Breast
Pal_2021_Breast_scRNAseq_Triple_negative_0126_rank4_9_nrun10.RDS.7.5	FBL	Breast
Peng_2019_PDAC_scRNAseq_T13_rank4_9_nrun10.RDS.6.4	FBL	Pancreas
Peng_2019_PDAC_scRNAseq_T20_rank4_9_nrun10.RDS.8.8	FBL	Pancreas
Peng_2019_PDAC_scRNAseq_T21_rank4_9_nrun10.RDS.7.3	FBL	Pancreas
Peng_2019_PDAC_scRNAseq_T22_rank4_9_nrun10.RDS.4.2	FBL	Pancreas
Qian_2020_Ovarian_scRNAseq_12_rank4_9_nrun10.RDS.5.1	FBL	Ovary
Steele_2020_PDAC_scRNAseq_PDAC_TISSUE_5_rank4_9_nrun10.RDS.7.1	FBL	Pancreas
Unpublished_OPSCC_scRNAseq_OP14_rank4_9_nrun10.RDS.4.1	FBL	Head & Neck
Xing_2021_Lung_scRNAseq_NM3E_rank4_9_nrun10.RDS.4.2	FBL	Lung
Yao_2020_ESCC_mouse_scRNAseq_26_rank4_9_nrun10.RDS.9.1	FBL	Esophagus
Yue_2020_PDAC_scRNAseq_87235_rank4_9_nrun10.RDS.7.4	FBL	Pancreas
Yue_2020_PDAC_scRNAseq_95373_rank4_9_nrun10.RDS.7.4	FBL	Pancreas
Yue_2020_PDAC_scRNAseq_97727_rank4_9_nrun10.RDS.8.8	FBL	Pancreas
Laughney_2020_Lung_scRNAseq_RU699_ADRENALMET_4_rank4_9_nrun10.RDS.4.3	FBLIM1	Lung
Nath_2021_Ovarian_scRNAseq_P05_10X_rank4_9_nrun10.RDS.5.1	FBLIM1	Ovary
Peng_2019_PDAC_scRNAseq_T20_rank4_9_nrun10.RDS.6.2	FBLIM1	Pancreas
Chen_2020_NasopharyngealCarcinoma_scRNAseq_P03_rank4_9_nrun10.RDS.8.5	FBLN1	Nasopharynx
Gao_2021_Breast_and_ATC_scRNAseq_ATC2_rank4_9_nrun10.RDS.4.2	FBLN1	Breast
Gao_2021_Breast_and_ATC_scRNAseq_TNBC3_rank4_9_nrun10.RDS.8.5	FBLN1	Breast
Ji_2020_SkinSCC_scRNAseq_P2_rank4_9_nrun10.RDS.4.3	FBLN1	Skin
Ji_2020_SkinSCC_scRNAseq_P9_rank4_9_nrun10.RDS.6.1	FBLN1	Skin
Kinker_2020_CCLE_scRNAseq_NCIH1048_LUNG_rank4_9_nrun10.RDS.8.7	FBLN1	Lung
Laughney_2020_Lung_scRNAseq_RU653_TUMOR_1AS_UTR_rank4_9_nrun10.RDS.4.3	FBLN1	Lung
Laughney_2020_Lung_scRNAseq_RU675_TUMOR_1ANS_UTR_rank4_9_nrun10.RDS.4.3	FBLN1	Lung
Laughney_2020_Lung_scRNAseq_RU676_TUMOR_1AS_UTR_rank4_9_nrun10.RDS.7.2	FBLN1	Lung
Laughney_2020_Lung_scRNAseq_RU682_TUMOR_2AS_UTR_rank4_9_nrun10.RDS.6.5	FBLN1	Lung
Nath_2021_Ovarian_scRNAseq_P10_10X_rank4_9_nrun10.RDS.4.4	FBLN1	Ovary
Nath_2021_Ovarian_scRNAseq_P15_10X_rank4_9_nrun10.RDS.9.1	FBLN1	Ovary
Nath_2021_Ovarian_scRNAseq_P24_10X_rank4_9_nrun10.RDS.6.6	FBLN1	Ovary
Puram_2017_HNSCC_scRNAseq_28_rank4_9_nrun10.RDS.6.1	FBLN1	Head & Neck
Unpublished_OPSCC_scRNAseq_OP14_rank4_9_nrun10.RDS.9.1	FBLN1	Head & Neck
Yue_2020_PDAC_scRNAseq_95092_rank4_9_nrun10.RDS.6.6	FBLN1	Pancreas
Dost_2020_lungcancer_scRNAseq_case_2_rank4_9_nrun10.RDS.7.7	FBLN5	Lung
Karaayvas_2018_Breast_scRNAseq_81_rank4_9_nrun10.RDS.5.4	FBLN5	Breast
Chen_2021_Prostate_scRNAseq_2_rank4_9_nrun10.RDS.4.1	FBP1	Prostate
Chen_2021_Prostate_scRNAseq_3_rank4_9_nrun10.RDS.7.7	FBP1	Prostate
Chen_2021_Prostate_scRNAseq_4_rank4_9_nrun10.RDS.7.1	FBP1	Prostate
Chen_2021_Prostate_scRNAseq_9_rank4_9_nrun10.RDS.9.4	FBP1	Prostate
Kim_2020_Lung_scRNAseq_P0020_rank4_9_nrun10.RDS.9.8	FBP1	Lung
Kinker_2020_CCLE_scRNAseq_ASPC1_PANCREAS_rank4_9_nrun10.RDS.7.5	FBP1	Pancreas
Kinker_2020_CCLE_scRNAseq_KPL1_BREAST_rank4_9_nrun10.RDS.6.6	FBP1	Breast
Laughney_2020_Lung_scRNAseq_RU255B_BRAINMET_4S_TR_rank4_9_nrun10.RDS.4.3	FBP1	Lung
Laughney_2020_Lung_scRNAseq_RU661_TUMOR_1AS_UTR_rank4_9_nrun10.RDS.5.5	FBP1	Lung
Laughney_2020_Lung_scRNAseq_RU675_TUMOR_1ANS_UTR_rank4_9_nrun10.RDS.9.4	FBP1	Lung
Laughney_2020_Lung_scRNAseq_RU699_ADRENALMET_4_rank4_9_nrun10.RDS.6.4	FBP1	Lung
Maynard_2020_lungcancer_scRNAseq_LT_S81_rank4_9_nrun10.RDS.6.2	FBP1	Lung
Obradovic_2021_RCC_scRNAseq_Patient5_rank4_9_nrun10.RDS.8.2	FBP1	Kidney
Obradovic_2021_RCC_scRNAseq_Patient6_rank4_9_nrun10.RDS.7.7	FBP1	Kidney
Pal_2021_Breast_scRNAseq_ER_positive_0043_rank4_9_nrun10.RDS.8.6	FBP1	Breast
Pal_2021_Breast_scRNAseq_ER_positive_LN_0068_rank4_9_nrun10.RDS.8.1	FBP1	Breast
Peng_2019_PDAC_scRNAseq_T13_rank4_9_nrun10.RDS.5.4	FBP1	Pancreas
Steele_2020_PDAC_scRNAseq_PDAC_TISSUE_13_rank4_9_nrun10.RDS.4.3	FBP1	Pancreas
Steele_2020_PDAC_scRNAseq_PDAC_TISSUE_15_rank4_9_nrun10.RDS.9.6	FBP1	Pancreas
Steele_2020_PDAC_scRNAseq_PDAC_TISSUE_9_rank4_9_nrun10.RDS.7.4	FBP1	Pancreas
Yue_2020_PDAC_scRNAseq_91610_rank4_9_nrun10.RDS.5.4	FBP1	Pancreas
Yue_2020_PDAC_scRNAseq_91706_rank4_9_nrun10.RDS.8.6	FBP1	Pancreas
Yue_2020_PDAC_scRNAseq_96460_rank4_9_nrun10.RDS.5.4	FBP1	Pancreas
Zhang_2021_RCC_scRNAseq_SI_18854_rank4_9_nrun10.RDS.5.2	FBP1	Kidney
Zhang_2021_RCC_scRNAseq_SI_19703_rank4_9_nrun10.RDS.5.1	FBP1	Kidney
Chen_2020_NasopharyngealCarcinoma_scRNAseq_P05_rank4_9_nrun10.RDS.4.3	FBXL15	Nasopharynx
Kinker_2020_CCLE_scRNAseq_IALM_LUNG_rank4_9_nrun10.RDS.6.5	FBXL15	Lung
Kinker_2020_CCLE_scRNAseq_WM88_SKIN_rank4_9_nrun10.RDS.6.4	FBXL15	Skin
Kinker_2020_CCLE_scRNAseq_NCIH292_LUNG_rank4_9_nrun10.RDS.9.5	FBXO17	Lung
Kinker_2020_CCLE_scRNAseq_OVSAHO_OVARY_rank4_9_nrun10.RDS.8.6	FBXO17	Ovary
Zhang_2021_RCC_scRNAseq_SI_18855_rank4_9_nrun10.RDS.6.4	FBXO17	Kidney
Izar_2020_HGSOC_scRNAseq_10X_3266_rank4_9_nrun10.RDS.6.2	FBXO2	Ovary
Kim_2020_Lung_scRNAseq_P0018_rank4_9_nrun10.RDS.6.1	FBXO2	Lung
Kinker_2020_CCLE_scRNAseq_HEC151_ENDOMETRIUM_rank4_9_nrun10.RDS.4.3	FBXO2	Uterus
Kinker_2020_CCLE_scRNAseq_HUPT3_PANCREAS_rank4_9_nrun10.RDS.4.2	FBXO2	Pancreas
Kinker_2020_CCLE_scRNAseq_NCIH1944_LUNG_rank4_9_nrun10.RDS.6.1	FBXO2	Lung
Kinker_2020_CCLE_scRNAseq_NCIH2073_LUNG_rank4_9_nrun10.RDS.8.2	FBXO2	Lung
Kinker_2020_CCLE_scRNAseq_NCIH2452_PLEURA_rank4_9_nrun10.RDS.8.5	FBXO2	Pleura
Kinker_2020_CCLE_scRNAseq_OVK18_OVARY_rank4_9_nrun10.RDS.6.3	FBXO2	Ovary
Kinker_2020_CCLE_scRNAseq_PANC1_PANCREAS_rank4_9_nrun10.RDS.5.5	FBXO2	Pancreas
Kinker_2020_CCLE_scRNAseq_PK59_PANCREAS_rank4_9_nrun10.RDS.5.3	FBXO2	Pancreas
Kinker_2020_CCLE_scRNAseq_SNU899_UPPER_AERODIGESTIVE_TRACT_rank4_9_nrun10.RDS.4.2	FBXO2	Head & Neck
Ma_2019_Liver_scRNAseq_C46_rank4_9_nrun10.RDS.7.3	FBXO2	Liver
Nath_2021_Ovarian_scRNAseq_P14_10X_rank4_9_nrun10.RDS.5.1	FBXO2	Ovary
Nath_2021_Ovarian_scRNAseq_P21_10X_rank4_9_nrun10.RDS.9.7	FBXO2	Ovary
Pal_2021_Breast_scRNAseq_Triple_negative_BRCA1_4031_rank4_9_nrun10.RDS.9.8	FBXO2	Breast
Peng_2019_PDAC_scRNAseq_T2_rank4_9_nrun10.RDS.9.1	FBXO2	Pancreas
Qian_2020_Breast_scRNAseq_47_rank4_9_nrun10.RDS.6.4	FBXO2	Breast
Qian_2020_Lung_scRNAseq_5_rank4_9_nrun10.RDS.7.1	FBXO2	Lung
Steele_2020_PDAC_scRNAseq_PDAC_TISSUE_1_rank4_9_nrun10.RDS.5.3	FBXO2	Pancreas
Unpublished_LSCC_scRNAseq_LS28_rank4_9_nrun10.RDS.7.2	FBXO2	Lung
Unpublished_OPSCC_scRNAseq_OP19_rank4_9_nrun10.RDS.4.2	FBXO2	Head & Neck
Unpublished_OPSCC_scRNAseq_OP20_rank4_9_nrun10.RDS.9.2	FBXO2	Head & Neck
Unpublished_OPSCC_scRNAseq_OP9_rank4_9_nrun10.RDS.9.5	FBXO2	Head & Neck
Yue_2020_PDAC_scRNAseq_95092_rank4_9_nrun10.RDS.7.1	FBXO2	Pancreas
Chen_2020_NasopharyngealCarcinoma_scRNAseq_P07_rank4_9_nrun10.RDS.5.5	FBXO21	Nasopharynx
Kinker_2020_CCLE_scRNAseq_IALM_LUNG_rank4_9_nrun10.RDS.6.5	FBXO21	Lung
Peng_2019_PDAC_scRNAseq_T21_rank4_9_nrun10.RDS.4.1	FBXO21	Pancreas
Kinker_2020_CCLE_scRNAseq_TOV21G_OVARY_rank4_9_nrun10.RDS.6.2	FBXO22	Ovary
Qian_2020_Lung_scRNAseq_8_rank4_9_nrun10.RDS.9.2	FBXO22	Lung
Xing_2021_Lung_scRNAseq_NM6C_rank4_9_nrun10.RDS.4.2	FBXO22	Lung
Kinker_2020_CCLE_scRNAseq_RT4_URINARY_TRACT_rank4_9_nrun10.RDS.5.4	FBXO28	Urinary tract
Kinker_2020_CCLE_scRNAseq_SNU1077_ENDOMETRIUM_rank4_9_nrun10.RDS.5.4	FBXO28	Uterus
Yue_2020_PDAC_scRNAseq_87784_rank4_9_nrun10.RDS.9.2	FBXO28	Pancreas
Chen_2020_NasopharyngealCarcinoma_scRNAseq_P02_rank4_9_nrun10.RDS.4.3	FBXO32	Nasopharynx
Chen_2021_Prostate_scRNAseq_11_rank4_9_nrun10.RDS.8.2	FBXO32	Prostate
Chen_2021_Prostate_scRNAseq_3_rank4_9_nrun10.RDS.8.3	FBXO32	Prostate
Gao_2021_Breast_and_ATC_scRNAseq_TNBC1_rank4_9_nrun10.RDS.9.4	FBXO32	Breast
Gao_2021_Breast_and_ATC_scRNAseq_TNBC3_rank4_9_nrun10.RDS.5.3	FBXO32	Breast
Gao_2021_Breast_and_ATC_scRNAseq_TNBC4_rank4_9_nrun10.RDS.4.1	FBXO32	Breast
Gao_2021_Breast_and_ATC_scRNAseq_TNBC4_rank4_9_nrun10.RDS.7.1	FBXO32	Breast
Gao_2021_Breast_and_ATC_scRNAseq_TNBC5_rank4_9_nrun10.RDS.9.5	FBXO32	Breast
Ireland_2020_SCLC_scRNAseq_Day17_rank4_9_nrun10.RDS.5.3	FBXO32	Lung
Ireland_2020_SCLC_scRNAseq_Day21_rank4_9_nrun10.RDS.6.5	FBXO32	Lung
Kim_2020_Lung_scRNAseq_P1028_rank4_9_nrun10.RDS.5.2	FBXO32	Lung
Kinker_2020_CCLE_scRNAseq_BHY_UPPER_AERODIGESTIVE_TRACT_rank4_9_nrun10.RDS.5.5	FBXO32	Head & Neck
Kinker_2020_CCLE_scRNAseq_C32_SKIN_rank4_9_nrun10.RDS.6.4	FBXO32	Skin
Kinker_2020_CCLE_scRNAseq_COLO680N_OESOPHAGUS_rank4_9_nrun10.RDS.7.6	FBXO32	Esophagus
Kinker_2020_CCLE_scRNAseq_EBC1_LUNG_rank4_9_nrun10.RDS.6.1	FBXO32	Lung
Kinker_2020_CCLE_scRNAseq_HUPT3_PANCREAS_rank4_9_nrun10.RDS.4.1	FBXO32	Pancreas
Kinker_2020_CCLE_scRNAseq_IGR1_SKIN_rank4_9_nrun10.RDS.4.4	FBXO32	Skin
Kinker_2020_CCLE_scRNAseq_JHU006_UPPER_AERODIGESTIVE_TRACT_rank4_9_nrun10.RDS.6.5	FBXO32	Head & Neck
Kinker_2020_CCLE_scRNAseq_JHU011_UPPER_AERODIGESTIVE_TRACT_rank4_9_nrun10.RDS.4.2	FBXO32	Head & Neck
Kinker_2020_CCLE_scRNAseq_MKN7_STOMACH_rank4_9_nrun10.RDS.4.1	FBXO32	Stomach
Kinker_2020_CCLE_scRNAseq_MKN7_STOMACH_rank4_9_nrun10.RDS.5.1	FBXO32	Stomach
Kinker_2020_CCLE_scRNAseq_NCIH1373_LUNG_rank4_9_nrun10.RDS.7.1	FBXO32	Lung
Kinker_2020_CCLE_scRNAseq_NCIH1435_LUNG_rank4_9_nrun10.RDS.6.4	FBXO32	Lung
Kinker_2020_CCLE_scRNAseq_NCIH2228_LUNG_rank4_9_nrun10.RDS.7.2	FBXO32	Lung
Kinker_2020_CCLE_scRNAseq_NCIH2452_PLEURA_rank4_9_nrun10.RDS.8.3	FBXO32	Pleura
Kinker_2020_CCLE_scRNAseq_NCIH650_LUNG_rank4_9_nrun10.RDS.4.1	FBXO32	Lung
Kinker_2020_CCLE_scRNAseq_PK59_PANCREAS_rank4_9_nrun10.RDS.5.3	FBXO32	Pancreas
Kinker_2020_CCLE_scRNAseq_RERFLCAD1_LUNG_rank4_9_nrun10.RDS.7.3	FBXO32	Lung
Kinker_2020_CCLE_scRNAseq_RERFLCAD1_LUNG_rank4_9_nrun10.RDS.8.7	FBXO32	Lung
Kinker_2020_CCLE_scRNAseq_SCC25_UPPER_AERODIGESTIVE_TRACT_rank4_9_nrun10.RDS.4.3	FBXO32	Head & Neck
Kinker_2020_CCLE_scRNAseq_SCC25_UPPER_AERODIGESTIVE_TRACT_rank4_9_nrun10.RDS.6.5	FBXO32	Head & Neck
Kinker_2020_CCLE_scRNAseq_SCC9_UPPER_AERODIGESTIVE_TRACT_rank4_9_nrun10.RDS.5.3	FBXO32	Head & Neck
Kinker_2020_CCLE_scRNAseq_SNU1214_UPPER_AERODIGESTIVE_TRACT_rank4_9_nrun10.RDS.7.7	FBXO32	Head & Neck
Kinker_2020_CCLE_scRNAseq_SQ1_LUNG_rank4_9_nrun10.RDS.7.6	FBXO32	Lung
Laughney_2020_Lung_scRNAseq_RU681_BRAINMET_4S_TR_rank4_9_nrun10.RDS.7.6	FBXO32	Lung
Lee_2020_CRC_SMC_scRNAseq_SMC16_rank4_9_nrun10.RDS.5.1	FBXO32	Colorectum
Lee_2020_CRC_SMC_scRNAseq_SMC16_rank4_9_nrun10.RDS.8.3	FBXO32	Colorectum
Lin_2020_PDAC_scRNAseq_P01_rank4_9_nrun10.RDS.6.5	FBXO32	Pancreas
Ma_2019_Liver_scRNAseq_C26_rank4_9_nrun10.RDS.5.5	FBXO32	Liver
Maynard_2020_lungcancer_scRNAseq_LT_S34_rank4_9_nrun10.RDS.4.4	FBXO32	Lung
Nath_2021_Ovarian_scRNAseq_P14_10X_rank4_9_nrun10.RDS.5.1	FBXO32	Ovary
Nath_2021_Ovarian_scRNAseq_P21_10X_rank4_9_nrun10.RDS.9.7	FBXO32	Ovary
Nath_2021_Ovarian_scRNAseq_P24_10X_rank4_9_nrun10.RDS.7.6	FBXO32	Ovary
Olalekan_2021_Ovarian_scRNAseq_omentum3233_rank4_9_nrun10.RDS.8.6	FBXO32	Ovary
Olalekan_2021_Ovarian_scRNAseq_omentum3401_rank4_9_nrun10.RDS.6.5	FBXO32	Ovary
Olalekan_2021_Ovarian_scRNAseq_omentum5150_rank4_9_nrun10.RDS.6.1	FBXO32	Ovary
Olalekan_2021_Ovarian_scRNAseq_omentum6885_rank4_9_nrun10.RDS.6.3	FBXO32	Ovary
Olalekan_2021_Ovarian_scRNAseq_omentum6885_rank4_9_nrun10.RDS.8.2	FBXO32	Ovary
Pal_2021_Breast_scRNAseq_Triple_negative_0126_rank4_9_nrun10.RDS.7.2	FBXO32	Breast
Pal_2021_Breast_scRNAseq_Triple_negative_0135_rank4_9_nrun10.RDS.7.7	FBXO32	Breast
Pal_2021_Breast_scRNAseq_Triple_negative_BRCA1_0131_rank4_9_nrun10.RDS.7.2	FBXO32	Breast
Pal_2021_Breast_scRNAseq_Triple_negative_BRCA1_0554_rank4_9_nrun10.RDS.7.1	FBXO32	Breast
Peng_2019_PDAC_scRNAseq_T6_rank4_9_nrun10.RDS.6.1	FBXO32	Pancreas
Peng_2019_PDAC_scRNAseq_T8_rank4_9_nrun10.RDS.7.6	FBXO32	Pancreas
Puram_2017_HNSCC_scRNAseq_12_rank4_9_nrun10.RDS.6.6	FBXO32	Head & Neck
Puram_2017_HNSCC_scRNAseq_5_rank4_9_nrun10.RDS.9.4	FBXO32	Head & Neck
Qian_2020_Breast_scRNAseq_51_rank4_9_nrun10.RDS.7.5	FBXO32	Breast
Qian_2020_Lung_scRNAseq_1_rank4_9_nrun10.RDS.7.1	FBXO32	Lung
Qian_2020_Lung_scRNAseq_7_rank4_9_nrun10.RDS.4.3	FBXO32	Lung
Steele_2020_PDAC_scRNAseq_PDAC_TISSUE_13_rank4_9_nrun10.RDS.7.1	FBXO32	Pancreas
Steele_2020_PDAC_scRNAseq_PDAC_TISSUE_3_rank4_9_nrun10.RDS.6.4	FBXO32	Pancreas
Steele_2020_PDAC_scRNAseq_PDAC_TISSUE_5_rank4_9_nrun10.RDS.4.1	FBXO32	Pancreas
Steele_2020_PDAC_scRNAseq_PDAC_TISSUE_9_rank4_9_nrun10.RDS.4.3	FBXO32	Pancreas
Unpublished_LSCC_scRNAseq_LS10_rank4_9_nrun10.RDS.4.3	FBXO32	Lung
Unpublished_LSCC_scRNAseq_LS12_rank4_9_nrun10.RDS.4.3	FBXO32	Lung
Unpublished_LSCC_scRNAseq_LS28_rank4_9_nrun10.RDS.5.1	FBXO32	Lung
Unpublished_LSCC_scRNAseq_LS33_rank4_9_nrun10.RDS.5.1	FBXO32	Lung
Unpublished_LSCC_scRNAseq_LS6_rank4_9_nrun10.RDS.5.1	FBXO32	Lung
Unpublished_LSCC_scRNAseq_LS7_rank4_9_nrun10.RDS.9.7	FBXO32	Lung
Unpublished_OPSCC_scRNAseq_OP10_rank4_9_nrun10.RDS.9.4	FBXO32	Head & Neck
Unpublished_OPSCC_scRNAseq_OP12_rank4_9_nrun10.RDS.8.1	FBXO32	Head & Neck
Unpublished_OPSCC_scRNAseq_OP13_rank4_9_nrun10.RDS.6.5	FBXO32	Head & Neck
Unpublished_OPSCC_scRNAseq_OP14_rank4_9_nrun10.RDS.4.3	FBXO32	Head & Neck
Unpublished_OPSCC_scRNAseq_OP33_rank4_9_nrun10.RDS.9.9	FBXO32	Head & Neck
Unpublished_OPSCC_scRNAseq_OP5_rank4_9_nrun10.RDS.9.2	FBXO32	Head & Neck
Unpublished_OPSCC_scRNAseq_OP9_rank4_9_nrun10.RDS.4.3	FBXO32	Head & Neck
Xing_2021_Lung_scRNAseq_NM3C_rank4_9_nrun10.RDS.8.4	FBXO32	Lung
Yue_2020_PDAC_scRNAseq_85948_rank4_9_nrun10.RDS.6.2	FBXO32	Pancreas
Laughney_2020_Lung_scRNAseq_RU699_ADRENALMET_4_rank4_9_nrun10.RDS.6.3	FBXO34	Lung
Nath_2021_Ovarian_scRNAseq_P13_10X_rank4_9_nrun10.RDS.6.6	FBXO34	Ovary
Maynard_2020_lungcancer_scRNAseq_LT_S53_rank4_9_nrun10.RDS.5.4	FBXO4	Lung
Puram_2017_HNSCC_scRNAseq_24_rank4_9_nrun10.RDS.4.4	FBXO4	Head & Neck
Ireland_2020_SCLC_scRNAseq_Day11_rank4_9_nrun10.RDS.7.7	FBXO5	Lung
Ireland_2020_SCLC_scRNAseq_Day14_rank4_9_nrun10.RDS.6.4	FBXO5	Lung
Ireland_2020_SCLC_scRNAseq_Day17_rank4_9_nrun10.RDS.8.5	FBXO5	Lung
Ireland_2020_SCLC_scRNAseq_Day21_rank4_9_nrun10.RDS.8.6	FBXO5	Lung
Ireland_2020_SCLC_scRNAseq_Day4_rep1_rank4_9_nrun10.RDS.7.2	FBXO5	Lung
Ireland_2020_SCLC_scRNAseq_Day4_rep2_rank4_9_nrun10.RDS.6.5	FBXO5	Lung
Ireland_2020_SCLC_scRNAseq_Day7_rank4_9_nrun10.RDS.6.5	FBXO5	Lung
Ji_2020_SkinSCC_scRNAseq_P8_rank4_9_nrun10.RDS.8.8	FBXO5	Skin
Ji_2020_SkinSCC_scRNAseq_P9_rank4_9_nrun10.RDS.7.7	FBXO5	Skin
Kinker_2020_CCLE_scRNAseq_8305C_THYROID_rank4_9_nrun10.RDS.7.6	FBXO5	Thyroid
Kinker_2020_CCLE_scRNAseq_93VU_UPPER_AERODIGESTIVE_TRACT_rank4_9_nrun10.RDS.7.4	FBXO5	Head & Neck
Kinker_2020_CCLE_scRNAseq_ABC1_LUNG_rank4_9_nrun10.RDS.8.2	FBXO5	Lung
Kinker_2020_CCLE_scRNAseq_BT549_BREAST_rank4_9_nrun10.RDS.7.6	FBXO5	Breast
Kinker_2020_CCLE_scRNAseq_CAKI2_KIDNEY_rank4_9_nrun10.RDS.6.1	FBXO5	Kidney
Kinker_2020_CCLE_scRNAseq_CAMA1_BREAST_rank4_9_nrun10.RDS.7.2	FBXO5	Breast
Kinker_2020_CCLE_scRNAseq_COLO741_SKIN_rank4_9_nrun10.RDS.6.1	FBXO5	Skin
Kinker_2020_CCLE_scRNAseq_EFM192A_BREAST_rank4_9_nrun10.RDS.8.5	FBXO5	Breast
Kinker_2020_CCLE_scRNAseq_HCC1419_BREAST_rank4_9_nrun10.RDS.8.1	FBXO5	Breast
Kinker_2020_CCLE_scRNAseq_HCC366_LUNG_rank4_9_nrun10.RDS.5.5	FBXO5	Lung
Kinker_2020_CCLE_scRNAseq_HEC151_ENDOMETRIUM_rank4_9_nrun10.RDS.6.2	FBXO5	Uterus
Kinker_2020_CCLE_scRNAseq_HT55_LARGE_INTESTINE_rank4_9_nrun10.RDS.8.6	FBXO5	Colorectum
Kinker_2020_CCLE_scRNAseq_HUH28_BILIARY_TRACT_rank4_9_nrun10.RDS.8.5	FBXO5	Biliary tract
Kinker_2020_CCLE_scRNAseq_HUPT4_PANCREAS_rank4_9_nrun10.RDS.4.1	FBXO5	Pancreas
Kinker_2020_CCLE_scRNAseq_IGR1_SKIN_rank4_9_nrun10.RDS.8.7	FBXO5	Skin
Kinker_2020_CCLE_scRNAseq_IGR37_SKIN_rank4_9_nrun10.RDS.8.4	FBXO5	Skin
Kinker_2020_CCLE_scRNAseq_JHH7_LIVER_rank4_9_nrun10.RDS.9.1	FBXO5	Liver
Kinker_2020_CCLE_scRNAseq_JHU006_UPPER_AERODIGESTIVE_TRACT_rank4_9_nrun10.RDS.9.3	FBXO5	Head & Neck
Kinker_2020_CCLE_scRNAseq_JHU011_UPPER_AERODIGESTIVE_TRACT_rank4_9_nrun10.RDS.5.4	FBXO5	Head & Neck
Kinker_2020_CCLE_scRNAseq_KMRC3_KIDNEY_rank4_9_nrun10.RDS.8.6	FBXO5	Kidney
Kinker_2020_CCLE_scRNAseq_LS180_LARGE_INTESTINE_rank4_9_nrun10.RDS.9.3	FBXO5	Colorectum
Kinker_2020_CCLE_scRNAseq_MFE319_ENDOMETRIUM_rank4_9_nrun10.RDS.7.3	FBXO5	Uterus
Kinker_2020_CCLE_scRNAseq_MKN7_STOMACH_rank4_9_nrun10.RDS.8.2	FBXO5	Stomach
Kinker_2020_CCLE_scRNAseq_NCIH1048_LUNG_rank4_9_nrun10.RDS.7.4	FBXO5	Lung
Kinker_2020_CCLE_scRNAseq_NCIH1435_LUNG_rank4_9_nrun10.RDS.5.3	FBXO5	Lung
Kinker_2020_CCLE_scRNAseq_NCIH1944_LUNG_rank4_9_nrun10.RDS.7.7	FBXO5	Lung
Kinker_2020_CCLE_scRNAseq_NCIH2073_LUNG_rank4_9_nrun10.RDS.7.1	FBXO5	Lung
Kinker_2020_CCLE_scRNAseq_NCIH2077_LUNG_rank4_9_nrun10.RDS.7.2	FBXO5	Lung
Kinker_2020_CCLE_scRNAseq_NCIH2110_LUNG_rank4_9_nrun10.RDS.6.2	FBXO5	Lung
Kinker_2020_CCLE_scRNAseq_NCIH2228_LUNG_rank4_9_nrun10.RDS.7.5	FBXO5	Lung
Kinker_2020_CCLE_scRNAseq_NCIH2444_LUNG_rank4_9_nrun10.RDS.6.4	FBXO5	Lung
Kinker_2020_CCLE_scRNAseq_NCIH2452_PLEURA_rank4_9_nrun10.RDS.6.6	FBXO5	Pleura
Kinker_2020_CCLE_scRNAseq_NCIH292_LUNG_rank4_9_nrun10.RDS.6.5	FBXO5	Lung
Kinker_2020_CCLE_scRNAseq_NCIH358_LUNG_rank4_9_nrun10.RDS.9.1	FBXO5	Lung
Kinker_2020_CCLE_scRNAseq_NCIH522_LUNG_rank4_9_nrun10.RDS.8.2	FBXO5	Lung
Kinker_2020_CCLE_scRNAseq_NCIH727_LUNG_rank4_9_nrun10.RDS.6.6	FBXO5	Lung
Kinker_2020_CCLE_scRNAseq_ONCODG1_OVARY_rank4_9_nrun10.RDS.9.5	FBXO5	Ovary
Kinker_2020_CCLE_scRNAseq_OVCAR4_OVARY_rank4_9_nrun10.RDS.6.1	FBXO5	Ovary
Kinker_2020_CCLE_scRNAseq_OVTOKO_OVARY_rank4_9_nrun10.RDS.7.1	FBXO5	Ovary
Kinker_2020_CCLE_scRNAseq_RVH421_SKIN_rank4_9_nrun10.RDS.5.5	FBXO5	Skin
Kinker_2020_CCLE_scRNAseq_SCC25_UPPER_AERODIGESTIVE_TRACT_rank4_9_nrun10.RDS.8.4	FBXO5	Head & Neck
Kinker_2020_CCLE_scRNAseq_SCC47_UPPER_AERODIGESTIVE_TRACT_rank4_9_nrun10.RDS.8.5	FBXO5	Head & Neck
Kinker_2020_CCLE_scRNAseq_SCC9_UPPER_AERODIGESTIVE_TRACT_rank4_9_nrun10.RDS.9.2	FBXO5	Head & Neck
Kinker_2020_CCLE_scRNAseq_SCC90_UPPER_AERODIGESTIVE_TRACT_rank4_9_nrun10.RDS.6.2	FBXO5	Head & Neck
Kinker_2020_CCLE_scRNAseq_SKMEL30_SKIN_rank4_9_nrun10.RDS.9.6	FBXO5	Skin
Kinker_2020_CCLE_scRNAseq_SKMEL5_SKIN_rank4_9_nrun10.RDS.9.5	FBXO5	Skin
Kinker_2020_CCLE_scRNAseq_SNU449_LIVER_rank4_9_nrun10.RDS.7.3	FBXO5	Liver
Kinker_2020_CCLE_scRNAseq_T47D_BREAST_rank4_9_nrun10.RDS.8.4	FBXO5	Breast
Kinker_2020_CCLE_scRNAseq_TCCSUP_URINARY_TRACT_rank4_9_nrun10.RDS.8.6	FBXO5	Urinary tract
Kinker_2020_CCLE_scRNAseq_TE10_OESOPHAGUS_rank4_9_nrun10.RDS.7.7	FBXO5	Esophagus
Kinker_2020_CCLE_scRNAseq_TE14_OESOPHAGUS_rank4_9_nrun10.RDS.6.4	FBXO5	Esophagus
Kinker_2020_CCLE_scRNAseq_UACC257_SKIN_rank4_9_nrun10.RDS.7.5	FBXO5	Skin
Kinker_2020_CCLE_scRNAseq_VMRCRCZ_KIDNEY_rank4_9_nrun10.RDS.8.4	FBXO5	Kidney
Kinker_2020_CCLE_scRNAseq_ZR751_BREAST_rank4_9_nrun10.RDS.5.1	FBXO5	Breast
Pal_2021_Breast_scRNAseq_ER_positive_0167_rank4_9_nrun10.RDS.4.1	FBXO5	Breast
Pal_2021_Breast_scRNAseq_Triple_negative_BRCA1_4031_rank4_9_nrun10.RDS.8.1	FBXO5	Breast
Qian_2020_Ovarian_scRNAseq_14_rank4_9_nrun10.RDS.9.9	FBXO5	Ovary
Franses_2017_IPMN_PDAC_CEC_scRNAseq_IPMN_rank4_9_nrun10.RDS.6.5	FBXO7	Pancreas
Franses_2017_IPMN_PDAC_CEC_scRNAseq_PDAC_rank4_9_nrun10.RDS.5.3	FBXO7	Pancreas
Franses_2020_PDAC_CTC_scRNAseq_localized_PDAC_cohort1_rank4_9_nrun10.RDS.7.6	FBXO7	Pancreas
Franses_2020_PDAC_CTC_scRNAseq_localized_PDAC_cohort2_rank4_9_nrun10.RDS.6.6	FBXO7	Pancreas
Franses_2020_PDAC_CTC_scRNAseq_metastatic_PDAC_rank4_9_nrun10.RDS.6.2	FBXO7	Pancreas
Kinker_2020_CCLE_scRNAseq_BCPAP_THYROID_rank4_9_nrun10.RDS.6.6	FBXO7	Thyroid
Maynard_2020_lungcancer_scRNAseq_LT_S69_rank4_9_nrun10.RDS.7.7	FBXO7	Lung
Yu_2012_PDAC_CTC_scRNAseq_IgG_rank4_9_nrun10.RDS.7.5	FBXO7	Pancreas
Kinker_2020_CCLE_scRNAseq_BT474_BREAST_rank4_9_nrun10.RDS.5.3	FBXW11	Breast
Xing_2021_Lung_scRNAseq_SSN09_rank4_9_nrun10.RDS.5.5	FBXW11	Lung
Xing_2021_Lung_scRNAseq_SSN12_rank4_9_nrun10.RDS.5.2	FBXW11	Lung
Kim_2020_Lung_scRNAseq_P0019_rank4_9_nrun10.RDS.5.4	FBXW5	Lung
Kinker_2020_CCLE_scRNAseq_PK59_PANCREAS_rank4_9_nrun10.RDS.6.4	FBXW5	Pancreas
Maynard_2020_lungcancer_scRNAseq_LT_S69_rank4_9_nrun10.RDS.5.3	FBXW5	Lung
Maynard_2020_lungcancer_scRNAseq_LT_S82_rank4_9_nrun10.RDS.7.4	FBXW5	Lung
Puram_2017_HNSCC_scRNAseq_26_rank4_9_nrun10.RDS.9.6	FBXW5	Head & Neck
Xing_2021_Lung_scRNAseq_NM3E_rank4_9_nrun10.RDS.6.4	FBXW5	Lung
Ireland_2020_SCLC_scRNAseq_Day4_rep2_rank4_9_nrun10.RDS.8.6	FBXW7	Lung
Ji_2020_SkinSCC_scRNAseq_P1_rank4_9_nrun10.RDS.8.4	FBXW7	Skin
Ji_2020_SkinSCC_scRNAseq_P10_rank4_9_nrun10.RDS.6.5	FBXW7	Skin
Ji_2020_SkinSCC_scRNAseq_P10_rank4_9_nrun10.RDS.8.2	FBXW7	Skin
Ji_2020_SkinSCC_scRNAseq_P4_rank4_9_nrun10.RDS.5.1	FBXW7	Skin
Ji_2020_SkinSCC_scRNAseq_P5_rank4_9_nrun10.RDS.4.4	FBXW7	Skin
Ji_2020_SkinSCC_scRNAseq_P6_rank4_9_nrun10.RDS.6.5	FBXW7	Skin
Kim_2020_Lung_scRNAseq_P0008_rank4_9_nrun10.RDS.6.3	FBXW7	Lung
Kinker_2020_CCLE_scRNAseq_SW579_THYROID_rank4_9_nrun10.RDS.8.8	FBXW7	Thyroid
Dost_2020_lungcancer_scRNAseq_case_2_rank4_9_nrun10.RDS.7.2	FCER1G	Lung
Gao_2021_Breast_and_ATC_scRNAseq_TNBC2_rank4_9_nrun10.RDS.8.3	FCER1G	Breast
Ireland_2020_SCLC_scRNAseq_HumanMetastasis_rank4_9_nrun10.RDS.8.5	FCER1G	Lung
Laughney_2020_Lung_scRNAseq_RU255B_BRAINMET_4S_TR_rank4_9_nrun10.RDS.4.3	FCER1G	Lung
Laughney_2020_Lung_scRNAseq_RU653_TUMOR_1AS_UTR_rank4_9_nrun10.RDS.8.4	FCER1G	Lung
Laughney_2020_Lung_scRNAseq_RU661_TUMOR_1AS_UTR_rank4_9_nrun10.RDS.5.5	FCER1G	Lung
Laughney_2020_Lung_scRNAseq_RU661_TUMOR_1AS_UTR_rank4_9_nrun10.RDS.6.4	FCER1G	Lung
Laughney_2020_Lung_scRNAseq_RU666_SPINEMET_4NS_TR_rank4_9_nrun10.RDS.5.3	FCER1G	Lung
Laughney_2020_Lung_scRNAseq_RU675_TUMOR_1ANS_UTR_rank4_9_nrun10.RDS.9.4	FCER1G	Lung
Laughney_2020_Lung_scRNAseq_RU676_TUMOR_1AS_UTR_rank4_9_nrun10.RDS.5.3	FCER1G	Lung
Laughney_2020_Lung_scRNAseq_RU680_TUMOR_1AS_UTR_rank4_9_nrun10.RDS.5.5	FCER1G	Lung
Laughney_2020_Lung_scRNAseq_RU684_TUMOR_1AS_UTR_rank4_9_nrun10.RDS.7.3	FCER1G	Lung
Laughney_2020_Lung_scRNAseq_RU699_ADRENALMET_4_rank4_9_nrun10.RDS.6.3	FCER1G	Lung
Laughney_2020_Lung_scRNAseq_RU699_ADRENALMET_4_rank4_9_nrun10.RDS.6.4	FCER1G	Lung
Laughney_2020_Lung_scRNAseq_RU701_BRAINMET_4_rank4_9_nrun10.RDS.4.1	FCER1G	Lung
Pal_2021_Breast_scRNAseq_ER_positive_0043_rank4_9_nrun10.RDS.8.4	FCER1G	Breast
Puram_2017_HNSCC_scRNAseq_24_rank4_9_nrun10.RDS.7.1	FCER1G	Head & Neck
Sun_2021_HCC_scRNAseq_P03_rank4_9_nrun10.RDS.9.4	FCER1G	Liver
Sun_2021_HCC_scRNAseq_P04_rank4_9_nrun10.RDS.4.1	FCER1G	Liver
Sun_2021_HCC_scRNAseq_P10_rank4_9_nrun10.RDS.5.1	FCER1G	Liver
Sun_2021_HCC_scRNAseq_P12_rank4_9_nrun10.RDS.4.3	FCER1G	Liver
Sun_2021_HCC_scRNAseq_P17_rank4_9_nrun10.RDS.4.4	FCER1G	Liver
Laughney_2020_Lung_scRNAseq_RU653_TUMOR_1AS_UTR_rank4_9_nrun10.RDS.8.4	FCGBP	Lung
Lee_2020_CRC_SMC_scRNAseq_SMC16_rank4_9_nrun10.RDS.5.1	FCGBP	Colorectum
Lee_2020_CRC_SMC_scRNAseq_SMC20_rank4_9_nrun10.RDS.4.3	FCGBP	Colorectum
Lee_2020_CRC_SMC_scRNAseq_SMC23_rank4_9_nrun10.RDS.5.3	FCGBP	Colorectum
Li_2017_Colon_scRNAseq_CRC01_rank4_9_nrun10.RDS.4.4	FCGBP	Colorectum
Peng_2019_PDAC_scRNAseq_T14_rank4_9_nrun10.RDS.6.4	FCGBP	Pancreas
Peng_2019_PDAC_scRNAseq_T20_rank4_9_nrun10.RDS.6.3	FCGBP	Pancreas
Unpublished_OPSCC_scRNAseq_OP6_rank4_9_nrun10.RDS.4.2	FCGBP	Head & Neck
Yue_2020_PDAC_scRNAseq_87784_rank4_9_nrun10.RDS.5.4	FCGBP	Pancreas
Yue_2020_PDAC_scRNAseq_94930_rank4_9_nrun10.RDS.5.3	FCGBP	Pancreas
Yue_2020_PDAC_scRNAseq_94930_rank4_9_nrun10.RDS.8.1	FCGBP	Pancreas
Franses_2020_PDAC_CTC_scRNAseq_localized_PDAC_cohort2_rank4_9_nrun10.RDS.4.3	FCGR2A	Pancreas
Kim_2020_Lung_scRNAseq_P0034_rank4_9_nrun10.RDS.9.4	FCGR2A	Lung
Kinker_2020_CCLE_scRNAseq_C32_SKIN_rank4_9_nrun10.RDS.5.5	FCGR2A	Skin
Kinker_2020_CCLE_scRNAseq_SKMEL2_SKIN_rank4_9_nrun10.RDS.9.8	FCGR2A	Skin
Laughney_2020_Lung_scRNAseq_RU675_TUMOR_1ANS_UTR_rank4_9_nrun10.RDS.9.4	FCGR2A	Lung
Laughney_2020_Lung_scRNAseq_RU676_TUMOR_1AS_UTR_rank4_9_nrun10.RDS.5.3	FCGR2A	Lung
Laughney_2020_Lung_scRNAseq_RU699_ADRENALMET_4_rank4_9_nrun10.RDS.6.4	FCGR2A	Lung
Laughney_2020_Lung_scRNAseq_RU701_BRAINMET_4_rank4_9_nrun10.RDS.4.1	FCGR2A	Lung
Xing_2021_Lung_scRNAseq_SSN05_rank4_9_nrun10.RDS.4.3	FCGR2A	Lung
Xing_2021_Lung_scRNAseq_SSN28_rank4_9_nrun10.RDS.7.5	FCGR2A	Lung
Xing_2021_Lung_scRNAseq_SSN33_rank4_9_nrun10.RDS.8.7	FCGR2A	Lung
Franses_2017_IPMN_PDAC_CEC_scRNAseq_IPMN_rank4_9_nrun10.RDS.4.1	FCGR3A	Pancreas
Franses_2020_PDAC_CTC_scRNAseq_metastatic_PDAC_rank4_9_nrun10.RDS.7.7	FCGR3A	Pancreas
Laughney_2020_Lung_scRNAseq_RU255B_BRAINMET_4S_TR_rank4_9_nrun10.RDS.4.3	FCGR3A	Lung
Laughney_2020_Lung_scRNAseq_RU666_SPINEMET_4NS_TR_rank4_9_nrun10.RDS.5.3	FCGR3A	Lung
Laughney_2020_Lung_scRNAseq_RU701_BRAINMET_4_rank4_9_nrun10.RDS.4.1	FCGR3A	Lung
Franses_2017_IPMN_PDAC_CEC_scRNAseq_PDAC_rank4_9_nrun10.RDS.4.4	FCGRT	Pancreas
Franses_2020_PDAC_CTC_scRNAseq_localized_PDAC_cohort1_rank4_9_nrun10.RDS.4.4	FCGRT	Pancreas
Franses_2020_PDAC_CTC_scRNAseq_localized_PDAC_cohort2_rank4_9_nrun10.RDS.4.3	FCGRT	Pancreas
Franses_2020_PDAC_CTC_scRNAseq_metastatic_PDAC_rank4_9_nrun10.RDS.6.1	FCGRT	Pancreas
Gao_2021_Breast_and_ATC_scRNAseq_ATC3_rank4_9_nrun10.RDS.6.1	FCGRT	Breast
Gao_2021_Breast_and_ATC_scRNAseq_DCIS1_rank4_9_nrun10.RDS.8.6	FCGRT	Breast
Gao_2021_Breast_and_ATC_scRNAseq_TNBC3_rank4_9_nrun10.RDS.4.3	FCGRT	Breast
Ireland_2020_SCLC_scRNAseq_Day14_rank4_9_nrun10.RDS.6.6	FCGRT	Lung
Ireland_2020_SCLC_scRNAseq_Day17_rank4_9_nrun10.RDS.5.3	FCGRT	Lung
Ireland_2020_SCLC_scRNAseq_Day21_rank4_9_nrun10.RDS.6.5	FCGRT	Lung
Izar_2020_HGSOC_scRNAseq_SS2_11_rank4_9_nrun10.RDS.5.5	FCGRT	Ovary
Lee_2020_CRC_SMC_scRNAseq_SMC02_rank4_9_nrun10.RDS.4.4	FCGRT	Colorectum
Lee_2020_CRC_SMC_scRNAseq_SMC23_rank4_9_nrun10.RDS.4.1	FCGRT	Colorectum
Ma_2019_Liver_scRNAseq_C46_rank4_9_nrun10.RDS.7.3	FCGRT	Liver
Nath_2021_Ovarian_scRNAseq_P15_10X_rank4_9_nrun10.RDS.4.2	FCGRT	Ovary
Nath_2021_Ovarian_scRNAseq_P21_10X_rank4_9_nrun10.RDS.9.9	FCGRT	Ovary
Pal_2021_Breast_scRNAseq_ER_positive_LN_0173_rank4_9_nrun10.RDS.6.3	FCGRT	Breast
Pal_2021_Breast_scRNAseq_Triple_negative_BRCA1_4031_rank4_9_nrun10.RDS.9.8	FCGRT	Breast
Qian_2020_Lung_scRNAseq_5_rank4_9_nrun10.RDS.8.4	FCGRT	Lung
Unpublished_LSCC_scRNAseq_LS28_rank4_9_nrun10.RDS.7.2	FCGRT	Lung
Unpublished_LSCC_scRNAseq_LS3_rank4_9_nrun10.RDS.8.1	FCGRT	Lung
Unpublished_OPSCC_scRNAseq_OP10_rank4_9_nrun10.RDS.8.7	FCGRT	Head & Neck
Yue_2020_PDAC_scRNAseq_91706_rank4_9_nrun10.RDS.8.6	FCGRT	Pancreas
Yue_2020_PDAC_scRNAseq_96460_rank4_9_nrun10.RDS.5.4	FCGRT	Pancreas
Yue_2020_PDAC_scRNAseq_97727_rank4_9_nrun10.RDS.6.5	FCGRT	Pancreas
Franses_2017_IPMN_PDAC_CEC_scRNAseq_PDAC_rank4_9_nrun10.RDS.4.4	FCN1	Pancreas
Franses_2020_PDAC_CTC_scRNAseq_localized_PDAC_cohort1_rank4_9_nrun10.RDS.4.4	FCN1	Pancreas
Franses_2020_PDAC_CTC_scRNAseq_localized_PDAC_cohort1_rank4_9_nrun10.RDS.9.6	FCN1	Pancreas
Franses_2020_PDAC_CTC_scRNAseq_localized_PDAC_cohort2_rank4_9_nrun10.RDS.4.3	FCN1	Pancreas
Franses_2020_PDAC_CTC_scRNAseq_localized_PDAC_cohort2_rank4_9_nrun10.RDS.8.3	FCN1	Pancreas
Franses_2020_PDAC_CTC_scRNAseq_metastatic_PDAC_rank4_9_nrun10.RDS.6.1	FCN1	Pancreas
Nath_2021_Ovarian_scRNAseq_P03_iCell8_rank4_9_nrun10.RDS.6.5	FCN1	Ovary
Karaayvas_2018_Breast_scRNAseq_39_rank4_9_nrun10.RDS.5.5	FDCSP	Breast
Karaayvas_2018_Breast_scRNAseq_81_rank4_9_nrun10.RDS.4.2	FDCSP	Breast
Karaayvas_2018_Breast_scRNAseq_81_rank4_9_nrun10.RDS.5.3	FDCSP	Breast
Karaayvas_2018_Breast_scRNAseq_81_rank4_9_nrun10.RDS.5.4	FDCSP	Breast
Karaayvas_2018_Breast_scRNAseq_81_rank4_9_nrun10.RDS.7.6	FDCSP	Breast
Karaayvas_2018_Breast_scRNAseq_81_rank4_9_nrun10.RDS.8.3	FDCSP	Breast
Karaayvas_2018_Breast_scRNAseq_84_rank4_9_nrun10.RDS.8.5	FDCSP	Breast
Pal_2021_Breast_scRNAseq_Triple_negative_0135_rank4_9_nrun10.RDS.6.2	FDCSP	Breast
Pal_2021_Breast_scRNAseq_Triple_negative_BRCA1_0554_rank4_9_nrun10.RDS.8.7	FDCSP	Breast
Pal_2021_Breast_scRNAseq_Triple_negative_BRCA1_0554_rank4_9_nrun10.RDS.9.6	FDCSP	Breast
Puram_2017_HNSCC_scRNAseq_22_rank4_9_nrun10.RDS.6.1	FDCSP	Head & Neck
Puram_2017_HNSCC_scRNAseq_24_rank4_9_nrun10.RDS.8.5	FDCSP	Head & Neck
Puram_2017_HNSCC_scRNAseq_26_rank4_9_nrun10.RDS.5.1	FDCSP	Head & Neck
Puram_2017_HNSCC_scRNAseq_26_rank4_9_nrun10.RDS.6.4	FDCSP	Head & Neck
Qian_2020_Breast_scRNAseq_43_rank4_9_nrun10.RDS.5.3	FDCSP	Breast
Unpublished_OPSCC_scRNAseq_OP14_rank4_9_nrun10.RDS.8.6	FDCSP	Head & Neck
Unpublished_OPSCC_scRNAseq_OP17_rank4_9_nrun10.RDS.9.8	FDCSP	Head & Neck
Unpublished_OPSCC_scRNAseq_OP20_rank4_9_nrun10.RDS.7.1	FDCSP	Head & Neck
Unpublished_OPSCC_scRNAseq_OP20_rank4_9_nrun10.RDS.9.2	FDCSP	Head & Neck
Unpublished_OPSCC_scRNAseq_OP33_rank4_9_nrun10.RDS.8.8	FDCSP	Head & Neck
Unpublished_OPSCC_scRNAseq_OP34_rank4_9_nrun10.RDS.7.3	FDCSP	Head & Neck
Unpublished_OPSCC_scRNAseq_OP34_rank4_9_nrun10.RDS.8.8	FDCSP	Head & Neck
Unpublished_OPSCC_scRNAseq_OP4_rank4_9_nrun10.RDS.5.2	FDCSP	Head & Neck
Unpublished_OPSCC_scRNAseq_OP4_rank4_9_nrun10.RDS.8.5	FDCSP	Head & Neck
Unpublished_OPSCC_scRNAseq_OP9_rank4_9_nrun10.RDS.9.5	FDCSP	Head & Neck
Kim_2020_Lung_scRNAseq_P0018_rank4_9_nrun10.RDS.4.4	FDFT1	Lung
Kinker_2020_CCLE_scRNAseq_JHOS2_OVARY_rank4_9_nrun10.RDS.9.4	FDFT1	Ovary
Kinker_2020_CCLE_scRNAseq_NCIH2347_LUNG_rank4_9_nrun10.RDS.6.1	FDFT1	Lung
Kinker_2020_CCLE_scRNAseq_SKMEL2_SKIN_rank4_9_nrun10.RDS.9.5	FDFT1	Skin
Laughney_2020_Lung_scRNAseq_RU680_TUMOR_1AS_UTR_rank4_9_nrun10.RDS.7.3	FDFT1	Lung
Nath_2021_Ovarian_scRNAseq_P18_10X_rank4_9_nrun10.RDS.9.3	FDFT1	Ovary
Olalekan_2021_Ovarian_scRNAseq_omentum3233_rank4_9_nrun10.RDS.7.6	FDFT1	Ovary
Qian_2020_Lung_scRNAseq_8_rank4_9_nrun10.RDS.4.4	FDFT1	Lung
Xing_2021_Lung_scRNAseq_NM4E_rank4_9_nrun10.RDS.7.1	FDFT1	Lung
Xing_2021_Lung_scRNAseq_NM6E_rank4_9_nrun10.RDS.4.3	FDFT1	Lung
Ireland_2020_SCLC_scRNAseq_Day17_rank4_9_nrun10.RDS.5.2	FDPS	Lung
Ireland_2020_SCLC_scRNAseq_Day21_rank4_9_nrun10.RDS.7.2	FDPS	Lung
Kim_2020_Lung_scRNAseq_P0020_rank4_9_nrun10.RDS.7.5	FDPS	Lung
Kim_2020_Lung_scRNAseq_P0030_rank4_9_nrun10.RDS.9.4	FDPS	Lung
Kim_2020_Lung_scRNAseq_P0034_rank4_9_nrun10.RDS.9.9	FDPS	Lung
Kinker_2020_CCLE_scRNAseq_CL34_LARGE_INTESTINE_rank4_9_nrun10.RDS.7.2	FDPS	Colorectum
Kinker_2020_CCLE_scRNAseq_EFM192A_BREAST_rank4_9_nrun10.RDS.8.4	FDPS	Breast
Kinker_2020_CCLE_scRNAseq_IGR37_SKIN_rank4_9_nrun10.RDS.5.5	FDPS	Skin
Kinker_2020_CCLE_scRNAseq_NCIH1568_LUNG_rank4_9_nrun10.RDS.8.6	FDPS	Lung
Kinker_2020_CCLE_scRNAseq_NCIH358_LUNG_rank4_9_nrun10.RDS.6.6	FDPS	Lung
Laughney_2020_Lung_scRNAseq_RU680_TUMOR_1AS_UTR_rank4_9_nrun10.RDS.7.3	FDPS	Lung
Lin_2020_PDAC_scRNAseq_MET05_rank4_9_nrun10.RDS.4.4	FDPS	Pancreas
Ma_2019_Liver_scRNAseq_H65_rank4_9_nrun10.RDS.4.2	FDPS	Liver
Massalha_2020_LiverMets_scRNAseq_p3_CRC_Met_rank4_9_nrun10.RDS.4.3	FDPS	Colorectum
Nath_2021_Ovarian_scRNAseq_P17_10X_rank4_9_nrun10.RDS.7.2	FDPS	Ovary
Nath_2021_Ovarian_scRNAseq_P18_10X_rank4_9_nrun10.RDS.9.3	FDPS	Ovary
Peng_2019_PDAC_scRNAseq_T9_rank4_9_nrun10.RDS.8.4	FDPS	Pancreas
Puram_2017_HNSCC_scRNAseq_24_rank4_9_nrun10.RDS.8.5	FDPS	Head & Neck
Puram_2017_HNSCC_scRNAseq_28_rank4_9_nrun10.RDS.7.2	FDPS	Head & Neck
Steele_2020_PDAC_scRNAseq_PDAC_TISSUE_1_rank4_9_nrun10.RDS.5.3	FDPS	Pancreas
Steele_2020_PDAC_scRNAseq_PDAC_TISSUE_11B_rank4_9_nrun10.RDS.6.5	FDPS	Pancreas
Sun_2021_HCC_scRNAseq_P10_rank4_9_nrun10.RDS.4.2	FDPS	Liver
Unpublished_LSCC_scRNAseq_LS22_rank4_9_nrun10.RDS.7.7	FDPS	Lung
Xing_2021_Lung_scRNAseq_NM3C_rank4_9_nrun10.RDS.9.8	FDPS	Lung
Xing_2021_Lung_scRNAseq_NM3E_rank4_9_nrun10.RDS.8.4	FDPS	Lung
Xing_2021_Lung_scRNAseq_SSN05_rank4_9_nrun10.RDS.8.7	FDPS	Lung
Yue_2020_PDAC_scRNAseq_91610_rank4_9_nrun10.RDS.8.2	FDPS	Pancreas
Yue_2020_PDAC_scRNAseq_95092_rank4_9_nrun10.RDS.7.3	FDPS	Pancreas
Zhang_2021_RCC_scRNAseq_SI_23459_rank4_9_nrun10.RDS.9.8	FDPS	Kidney
Chen_2020_NasopharyngealCarcinoma_scRNAseq_P11_rank4_9_nrun10.RDS.8.8	FDXR	Nasopharynx
Izar_2020_HGSOC_scRNAseq_SS2_8_rank4_9_nrun10.RDS.9.2	FDXR	Ovary
Kinker_2020_CCLE_scRNAseq_2313287_STOMACH_rank4_9_nrun10.RDS.6.4	FDXR	Stomach
Kinker_2020_CCLE_scRNAseq_2313287_STOMACH_rank4_9_nrun10.RDS.9.6	FDXR	Stomach
Kinker_2020_CCLE_scRNAseq_HEC151_ENDOMETRIUM_rank4_9_nrun10.RDS.4.3	FDXR	Uterus
Kinker_2020_CCLE_scRNAseq_JHU006_UPPER_AERODIGESTIVE_TRACT_rank4_9_nrun10.RDS.8.2	FDXR	Head & Neck
Kinker_2020_CCLE_scRNAseq_NCIH226_LUNG_rank4_9_nrun10.RDS.8.5	FDXR	Lung
Kinker_2020_CCLE_scRNAseq_RCC10RGB_KIDNEY_rank4_9_nrun10.RDS.5.5	FDXR	Kidney
Kinker_2020_CCLE_scRNAseq_SNU1079_BILIARY_TRACT_rank4_9_nrun10.RDS.6.1	FDXR	Biliary tract
Kinker_2020_CCLE_scRNAseq_SNU1079_BILIARY_TRACT_rank4_9_nrun10.RDS.7.1	FDXR	Biliary tract
Kinker_2020_CCLE_scRNAseq_SNUC4_LARGE_INTESTINE_rank4_9_nrun10.RDS.4.1	FDXR	Colorectum
Chen_2021_Prostate_scRNAseq_1_rank4_9_nrun10.RDS.9.6	FECH	Prostate
Chen_2021_Prostate_scRNAseq_13_rank4_9_nrun10.RDS.5.1	FECH	Prostate
Franses_2017_IPMN_PDAC_CEC_scRNAseq_IPMN_rank4_9_nrun10.RDS.6.5	FECH	Pancreas
Franses_2017_IPMN_PDAC_CEC_scRNAseq_PDAC_rank4_9_nrun10.RDS.5.3	FECH	Pancreas
Franses_2020_PDAC_CTC_scRNAseq_localized_PDAC_cohort1_rank4_9_nrun10.RDS.7.6	FECH	Pancreas
Franses_2020_PDAC_CTC_scRNAseq_localized_PDAC_cohort2_rank4_9_nrun10.RDS.6.6	FECH	Pancreas
Franses_2020_PDAC_CTC_scRNAseq_metastatic_PDAC_rank4_9_nrun10.RDS.6.2	FECH	Pancreas
Yu_2012_PDAC_CTC_scRNAseq_IgG_rank4_9_nrun10.RDS.7.5	FECH	Pancreas
Kinker_2020_CCLE_scRNAseq_HT1376_URINARY_TRACT_rank4_9_nrun10.RDS.4.3	FEM1B	Urinary tract
Kinker_2020_CCLE_scRNAseq_LS180_LARGE_INTESTINE_rank4_9_nrun10.RDS.9.3	FEM1B	Colorectum
Puram_2017_HNSCC_scRNAseq_5_rank4_9_nrun10.RDS.8.7	FEM1B	Head & Neck
Steele_2020_PDAC_scRNAseq_PDAC_TISSUE_2_rank4_9_nrun10.RDS.4.1	FEM1B	Pancreas
Unpublished_LSCC_scRNAseq_LS22_rank4_9_nrun10.RDS.6.3	FEM1B	Lung
Chen_2020_NasopharyngealCarcinoma_scRNAseq_P01_rank4_9_nrun10.RDS.8.2	FEN1	Nasopharynx
Chen_2020_NasopharyngealCarcinoma_scRNAseq_P04_rank4_9_nrun10.RDS.9.6	FEN1	Nasopharynx
Chen_2020_NasopharyngealCarcinoma_scRNAseq_P11_rank4_9_nrun10.RDS.9.6	FEN1	Nasopharynx
Chung_2017_Breast_scRNAseq_BC01_rank4_9_nrun10.RDS.8.1	FEN1	Breast
Ireland_2020_SCLC_scRNAseq_Day11_rank4_9_nrun10.RDS.7.7	FEN1	Lung
Ireland_2020_SCLC_scRNAseq_Day14_rank4_9_nrun10.RDS.4.4	FEN1	Lung
Ireland_2020_SCLC_scRNAseq_Day14_rank4_9_nrun10.RDS.6.4	FEN1	Lung
Ireland_2020_SCLC_scRNAseq_Day17_rank4_9_nrun10.RDS.8.5	FEN1	Lung
Ireland_2020_SCLC_scRNAseq_Day21_rank4_9_nrun10.RDS.8.6	FEN1	Lung
Ireland_2020_SCLC_scRNAseq_Day7_rank4_9_nrun10.RDS.6.5	FEN1	Lung
Izar_2020_HGSOC_scRNAseq_SS2_11_rank4_9_nrun10.RDS.7.2	FEN1	Ovary
Izar_2020_HGSOC_scRNAseq_SS2_9_rank4_9_nrun10.RDS.6.4	FEN1	Ovary
Ji_2020_SkinSCC_scRNAseq_P10_rank4_9_nrun10.RDS.7.3	FEN1	Skin
Ji_2020_SkinSCC_scRNAseq_P2_rank4_9_nrun10.RDS.7.1	FEN1	Skin
Ji_2020_SkinSCC_scRNAseq_P5_rank4_9_nrun10.RDS.8.4	FEN1	Skin
Ji_2020_SkinSCC_scRNAseq_P7_rank4_9_nrun10.RDS.5.4	FEN1	Skin
Ji_2020_SkinSCC_scRNAseq_P8_rank4_9_nrun10.RDS.8.8	FEN1	Skin
Ji_2020_SkinSCC_scRNAseq_P9_rank4_9_nrun10.RDS.7.7	FEN1	Skin
Kinker_2020_CCLE_scRNAseq_8305C_THYROID_rank4_9_nrun10.RDS.7.6	FEN1	Thyroid
Kinker_2020_CCLE_scRNAseq_93VU_UPPER_AERODIGESTIVE_TRACT_rank4_9_nrun10.RDS.7.4	FEN1	Head & Neck
Kinker_2020_CCLE_scRNAseq_A375_SKIN_rank4_9_nrun10.RDS.7.2	FEN1	Skin
Kinker_2020_CCLE_scRNAseq_ABC1_LUNG_rank4_9_nrun10.RDS.8.2	FEN1	Lung
Kinker_2020_CCLE_scRNAseq_ASPC1_PANCREAS_rank4_9_nrun10.RDS.7.5	FEN1	Pancreas
Kinker_2020_CCLE_scRNAseq_BHY_UPPER_AERODIGESTIVE_TRACT_rank4_9_nrun10.RDS.8.5	FEN1	Head & Neck
Kinker_2020_CCLE_scRNAseq_BICR31_UPPER_AERODIGESTIVE_TRACT_rank4_9_nrun10.RDS.7.3	FEN1	Head & Neck
Kinker_2020_CCLE_scRNAseq_C32_SKIN_rank4_9_nrun10.RDS.4.4	FEN1	Skin
Kinker_2020_CCLE_scRNAseq_CAKI2_KIDNEY_rank4_9_nrun10.RDS.6.1	FEN1	Kidney
Kinker_2020_CCLE_scRNAseq_CAMA1_BREAST_rank4_9_nrun10.RDS.7.2	FEN1	Breast
Kinker_2020_CCLE_scRNAseq_COLO741_SKIN_rank4_9_nrun10.RDS.6.1	FEN1	Skin
Kinker_2020_CCLE_scRNAseq_HCC366_LUNG_rank4_9_nrun10.RDS.5.5	FEN1	Lung
Kinker_2020_CCLE_scRNAseq_HEC151_ENDOMETRIUM_rank4_9_nrun10.RDS.6.2	FEN1	Uterus
Kinker_2020_CCLE_scRNAseq_HMC18_BREAST_rank4_9_nrun10.RDS.5.2	FEN1	Breast
Kinker_2020_CCLE_scRNAseq_HS852T_SKIN_rank4_9_nrun10.RDS.8.6	FEN1	Skin
Kinker_2020_CCLE_scRNAseq_HT1197_URINARY_TRACT_rank4_9_nrun10.RDS.5.2	FEN1	Urinary tract
Kinker_2020_CCLE_scRNAseq_HT1376_URINARY_TRACT_rank4_9_nrun10.RDS.6.2	FEN1	Urinary tract
Kinker_2020_CCLE_scRNAseq_HT55_LARGE_INTESTINE_rank4_9_nrun10.RDS.8.6	FEN1	Colorectum
Kinker_2020_CCLE_scRNAseq_HUH6_LIVER_rank4_9_nrun10.RDS.6.4	FEN1	Liver
Kinker_2020_CCLE_scRNAseq_HUPT3_PANCREAS_rank4_9_nrun10.RDS.4.4	FEN1	Pancreas
Kinker_2020_CCLE_scRNAseq_IALM_LUNG_rank4_9_nrun10.RDS.6.5	FEN1	Lung
Kinker_2020_CCLE_scRNAseq_IGR37_SKIN_rank4_9_nrun10.RDS.8.4	FEN1	Skin
Kinker_2020_CCLE_scRNAseq_JHU006_UPPER_AERODIGESTIVE_TRACT_rank4_9_nrun10.RDS.9.3	FEN1	Head & Neck
Kinker_2020_CCLE_scRNAseq_JHU011_UPPER_AERODIGESTIVE_TRACT_rank4_9_nrun10.RDS.5.4	FEN1	Head & Neck
Kinker_2020_CCLE_scRNAseq_KMRC3_KIDNEY_rank4_9_nrun10.RDS.8.6	FEN1	Kidney
Kinker_2020_CCLE_scRNAseq_LNCAPCLONEFGC_PROSTATE_rank4_9_nrun10.RDS.9.7	FEN1	Prostate
Kinker_2020_CCLE_scRNAseq_LS1034_LARGE_INTESTINE_rank4_9_nrun10.RDS.5.1	FEN1	Colorectum
Kinker_2020_CCLE_scRNAseq_MDAMB361_BREAST_rank4_9_nrun10.RDS.4.3	FEN1	Breast
Kinker_2020_CCLE_scRNAseq_MFE319_ENDOMETRIUM_rank4_9_nrun10.RDS.7.3	FEN1	Uterus
Kinker_2020_CCLE_scRNAseq_NCIH1048_LUNG_rank4_9_nrun10.RDS.7.4	FEN1	Lung
Kinker_2020_CCLE_scRNAseq_NCIH1944_LUNG_rank4_9_nrun10.RDS.7.7	FEN1	Lung
Kinker_2020_CCLE_scRNAseq_NCIH2077_LUNG_rank4_9_nrun10.RDS.7.2	FEN1	Lung
Kinker_2020_CCLE_scRNAseq_NCIH2087_LUNG_rank4_9_nrun10.RDS.8.4	FEN1	Lung
Kinker_2020_CCLE_scRNAseq_NCIH2110_LUNG_rank4_9_nrun10.RDS.6.2	FEN1	Lung
Kinker_2020_CCLE_scRNAseq_NCIH2126_LUNG_rank4_9_nrun10.RDS.4.4	FEN1	Lung
Kinker_2020_CCLE_scRNAseq_NCIH2347_LUNG_rank4_9_nrun10.RDS.6.6	FEN1	Lung
Kinker_2020_CCLE_scRNAseq_NCIH2452_PLEURA_rank4_9_nrun10.RDS.6.6	FEN1	Pleura
Kinker_2020_CCLE_scRNAseq_NCIH522_LUNG_rank4_9_nrun10.RDS.8.2	FEN1	Lung
Kinker_2020_CCLE_scRNAseq_NCIH727_LUNG_rank4_9_nrun10.RDS.6.6	FEN1	Lung
Kinker_2020_CCLE_scRNAseq_OAW28_OVARY_rank4_9_nrun10.RDS.7.5	FEN1	Ovary
Kinker_2020_CCLE_scRNAseq_OSRC2_KIDNEY_rank4_9_nrun10.RDS.8.5	FEN1	Kidney
Kinker_2020_CCLE_scRNAseq_RERFLCAD1_LUNG_rank4_9_nrun10.RDS.9.1	FEN1	Lung
Kinker_2020_CCLE_scRNAseq_RERFLCKJ_LUNG_rank4_9_nrun10.RDS.6.2	FEN1	Lung
Kinker_2020_CCLE_scRNAseq_RT4_URINARY_TRACT_rank4_9_nrun10.RDS.4.3	FEN1	Urinary tract
Kinker_2020_CCLE_scRNAseq_SCC25_UPPER_AERODIGESTIVE_TRACT_rank4_9_nrun10.RDS.8.4	FEN1	Head & Neck
Kinker_2020_CCLE_scRNAseq_SCC47_UPPER_AERODIGESTIVE_TRACT_rank4_9_nrun10.RDS.8.5	FEN1	Head & Neck
Kinker_2020_CCLE_scRNAseq_SCC9_UPPER_AERODIGESTIVE_TRACT_rank4_9_nrun10.RDS.9.2	FEN1	Head & Neck
Kinker_2020_CCLE_scRNAseq_SCC90_UPPER_AERODIGESTIVE_TRACT_rank4_9_nrun10.RDS.6.2	FEN1	Head & Neck
Kinker_2020_CCLE_scRNAseq_SKMEL3_SKIN_rank4_9_nrun10.RDS.8.6	FEN1	Skin
Kinker_2020_CCLE_scRNAseq_SKMEL30_SKIN_rank4_9_nrun10.RDS.9.6	FEN1	Skin
Kinker_2020_CCLE_scRNAseq_SKMEL5_SKIN_rank4_9_nrun10.RDS.9.5	FEN1	Skin
Kinker_2020_CCLE_scRNAseq_SNU1079_BILIARY_TRACT_rank4_9_nrun10.RDS.7.7	FEN1	Biliary tract
Kinker_2020_CCLE_scRNAseq_SNU308_BILIARY_TRACT_rank4_9_nrun10.RDS.8.7	FEN1	Biliary tract
Kinker_2020_CCLE_scRNAseq_SW1271_LUNG_rank4_9_nrun10.RDS.9.2	FEN1	Lung
Kinker_2020_CCLE_scRNAseq_SW1990_PANCREAS_rank4_9_nrun10.RDS.7.4	FEN1	Pancreas
Kinker_2020_CCLE_scRNAseq_T47D_BREAST_rank4_9_nrun10.RDS.7.7	FEN1	Breast
Kinker_2020_CCLE_scRNAseq_T47D_BREAST_rank4_9_nrun10.RDS.8.1	FEN1	Breast
Kinker_2020_CCLE_scRNAseq_UACC257_SKIN_rank4_9_nrun10.RDS.7.5	FEN1	Skin
Kinker_2020_CCLE_scRNAseq_UMUC1_URINARY_TRACT_rank4_9_nrun10.RDS.5.1	FEN1	Urinary tract
Kinker_2020_CCLE_scRNAseq_WM88_SKIN_rank4_9_nrun10.RDS.5.4	FEN1	Skin
Lee_2020_CRC_SMC_scRNAseq_SMC01_rank4_9_nrun10.RDS.7.1	FEN1	Colorectum
Lee_2020_CRC_SMC_scRNAseq_SMC07_rank4_9_nrun10.RDS.7.7	FEN1	Colorectum
Ma_2019_Liver_scRNAseq_H37_rank4_9_nrun10.RDS.6.2	FEN1	Liver
Maynard_2020_lungcancer_scRNAseq_LT_S08_rank4_9_nrun10.RDS.9.8	FEN1	Lung
Maynard_2020_lungcancer_scRNAseq_LT_S58_rank4_9_nrun10.RDS.8.6	FEN1	Lung
Maynard_2020_lungcancer_scRNAseq_LT_S63_rank4_9_nrun10.RDS.7.5	FEN1	Lung
Maynard_2020_lungcancer_scRNAseq_LT_S69_rank4_9_nrun10.RDS.8.6	FEN1	Lung
Pal_2021_Breast_scRNAseq_HER2_0337_rank4_9_nrun10.RDS.4.4	FEN1	Breast
Pal_2021_Breast_scRNAseq_PR_positive_0319_rank4_9_nrun10.RDS.9.1	FEN1	Breast
Pal_2021_Breast_scRNAseq_Triple_negative_0135_rank4_9_nrun10.RDS.9.2	FEN1	Breast
Pal_2021_Breast_scRNAseq_Triple_negative_BRCA1_4031_rank4_9_nrun10.RDS.8.1	FEN1	Breast
Puram_2017_HNSCC_scRNAseq_12_rank4_9_nrun10.RDS.4.2	FEN1	Head & Neck
Puram_2017_HNSCC_scRNAseq_17_rank4_9_nrun10.RDS.9.4	FEN1	Head & Neck
Puram_2017_HNSCC_scRNAseq_20_rank4_9_nrun10.RDS.7.1	FEN1	Head & Neck
Puram_2017_HNSCC_scRNAseq_22_rank4_9_nrun10.RDS.7.4	FEN1	Head & Neck
Puram_2017_HNSCC_scRNAseq_25_rank4_9_nrun10.RDS.6.4	FEN1	Head & Neck
Puram_2017_HNSCC_scRNAseq_28_rank4_9_nrun10.RDS.7.2	FEN1	Head & Neck
Puram_2017_HNSCC_scRNAseq_5_rank4_9_nrun10.RDS.9.8	FEN1	Head & Neck
Puram_2017_HNSCC_scRNAseq_6_rank4_9_nrun10.RDS.8.6	FEN1	Head & Neck
Qian_2020_Lung_scRNAseq_4_rank4_9_nrun10.RDS.7.7	FEN1	Lung
Qian_2020_Lung_scRNAseq_5_rank4_9_nrun10.RDS.8.1	FEN1	Lung
Qian_2020_Ovarian_scRNAseq_13_rank4_9_nrun10.RDS.8.1	FEN1	Ovary
Sun_2021_HCC_scRNAseq_P02_rank4_9_nrun10.RDS.7.5	FEN1	Liver
Sun_2021_HCC_scRNAseq_P15_rank4_9_nrun10.RDS.4.2	FEN1	Liver
Unpublished_LSCC_scRNAseq_LS22_rank4_9_nrun10.RDS.9.1	FEN1	Lung
Unpublished_LSCC_scRNAseq_LS28_rank4_9_nrun10.RDS.7.1	FEN1	Lung
Unpublished_LSCC_scRNAseq_LS6_rank4_9_nrun10.RDS.5.5	FEN1	Lung
Unpublished_LSCC_scRNAseq_LS7_rank4_9_nrun10.RDS.7.3	FEN1	Lung
Unpublished_LSCC_scRNAseq_LS8_rank4_9_nrun10.RDS.7.7	FEN1	Lung
Unpublished_LSCC_scRNAseq_LS9_rank4_9_nrun10.RDS.7.7	FEN1	Lung
Unpublished_OPSCC_scRNAseq_OP14_rank4_9_nrun10.RDS.9.1	FEN1	Head & Neck
Unpublished_OPSCC_scRNAseq_OP33_rank4_9_nrun10.RDS.6.4	FEN1	Head & Neck
Unpublished_OPSCC_scRNAseq_OP34_rank4_9_nrun10.RDS.8.4	FEN1	Head & Neck
Unpublished_OPSCC_scRNAseq_OP4_rank4_9_nrun10.RDS.8.2	FEN1	Head & Neck
Unpublished_OPSCC_scRNAseq_OP6_rank4_9_nrun10.RDS.5.3	FEN1	Head & Neck
Unpublished_OPSCC_scRNAseq_OP8_rank4_9_nrun10.RDS.6.5	FEN1	Head & Neck
Xing_2021_Lung_scRNAseq_NM3E_rank4_9_nrun10.RDS.8.4	FEN1	Lung
Xing_2021_Lung_scRNAseq_NM4E_rank4_9_nrun10.RDS.7.2	FEN1	Lung
Yao_2020_ESCC_mouse_scRNAseq_26_rank4_9_nrun10.RDS.5.2	FEN1	Esophagus
Chen_2020_NasopharyngealCarcinoma_scRNAseq_P03_rank4_9_nrun10.RDS.4.1	FERMT1	Nasopharynx
Ji_2020_SkinSCC_scRNAseq_P4_rank4_9_nrun10.RDS.7.2	FERMT1	Skin
Kim_2020_Lung_scRNAseq_P1028_rank4_9_nrun10.RDS.8.2	FERMT1	Lung
Kinker_2020_CCLE_scRNAseq_HEC151_ENDOMETRIUM_rank4_9_nrun10.RDS.5.5	FERMT1	Uterus
Kinker_2020_CCLE_scRNAseq_NCIH1568_LUNG_rank4_9_nrun10.RDS.4.4	FERMT1	Lung
Kinker_2020_CCLE_scRNAseq_NCIH2073_LUNG_rank4_9_nrun10.RDS.8.2	FERMT1	Lung
Kinker_2020_CCLE_scRNAseq_SCC9_UPPER_AERODIGESTIVE_TRACT_rank4_9_nrun10.RDS.7.3	FERMT1	Head & Neck
Kinker_2020_CCLE_scRNAseq_SW1990_PANCREAS_rank4_9_nrun10.RDS.6.1	FERMT1	Pancreas
Kinker_2020_CCLE_scRNAseq_TE10_OESOPHAGUS_rank4_9_nrun10.RDS.4.4	FERMT1	Esophagus
Lee_2020_CRC_SMC_scRNAseq_SMC16_rank4_9_nrun10.RDS.8.6	FERMT1	Colorectum
Lin_2020_PDAC_scRNAseq_MET02_rank4_9_nrun10.RDS.5.1	FERMT1	Pancreas
Lin_2020_PDAC_scRNAseq_P01_rank4_9_nrun10.RDS.7.5	FERMT1	Pancreas
Peng_2019_PDAC_scRNAseq_T15_rank4_9_nrun10.RDS.7.5	FERMT1	Pancreas
Peng_2019_PDAC_scRNAseq_T22_rank4_9_nrun10.RDS.7.5	FERMT1	Pancreas
Qian_2020_Lung_scRNAseq_8_rank4_9_nrun10.RDS.8.5	FERMT1	Lung
Steele_2020_PDAC_scRNAseq_PDAC_TISSUE_6_rank4_9_nrun10.RDS.9.9	FERMT1	Pancreas
Steele_2020_PDAC_scRNAseq_PDAC_TISSUE_8_rank4_9_nrun10.RDS.4.3	FERMT1	Pancreas
Steele_2020_PDAC_scRNAseq_PDAC_TISSUE_9_rank4_9_nrun10.RDS.7.6	FERMT1	Pancreas
Unpublished_OPSCC_scRNAseq_OP34_rank4_9_nrun10.RDS.8.7	FERMT1	Head & Neck
Yue_2020_PDAC_scRNAseq_96460_rank4_9_nrun10.RDS.4.3	FERMT1	Pancreas
Kinker_2020_CCLE_scRNAseq_BICR16_UPPER_AERODIGESTIVE_TRACT_rank4_9_nrun10.RDS.6.6	FERMT2	Head & Neck
Kinker_2020_CCLE_scRNAseq_NCIH1373_LUNG_rank4_9_nrun10.RDS.6.2	FERMT2	Lung
Kinker_2020_CCLE_scRNAseq_NCIH1568_LUNG_rank4_9_nrun10.RDS.7.7	FERMT2	Lung
Kinker_2020_CCLE_scRNAseq_NCIH226_LUNG_rank4_9_nrun10.RDS.6.3	FERMT2	Lung
Kinker_2020_CCLE_scRNAseq_SNU46_UPPER_AERODIGESTIVE_TRACT_rank4_9_nrun10.RDS.8.4	FERMT2	Head & Neck
Kinker_2020_CCLE_scRNAseq_TE9_OESOPHAGUS_rank4_9_nrun10.RDS.8.4	FERMT2	Esophagus
Franses_2020_PDAC_CTC_scRNAseq_localized_PDAC_cohort2_rank4_9_nrun10.RDS.6.3	FERMT3	Pancreas
Franses_2020_PDAC_CTC_scRNAseq_metastatic_PDAC_rank4_9_nrun10.RDS.7.7	FERMT3	Pancreas
Jordan_2016_Breast_CTC_scRNAseq_rank4_9_nrun10.RDS.4.3	FERMT3	Breast
Puram_2017_HNSCC_scRNAseq_22_rank4_9_nrun10.RDS.7.5	FEZ1	Head & Neck
Puram_2017_HNSCC_scRNAseq_5_rank4_9_nrun10.RDS.5.1	FEZ1	Head & Neck
Unpublished_LSCC_scRNAseq_LS33_rank4_9_nrun10.RDS.8.7	FEZ1	Lung
Ireland_2020_SCLC_scRNAseq_Day4_rep1_rank4_9_nrun10.RDS.7.7	FFAR4	Lung
Ireland_2020_SCLC_scRNAseq_Day4_rep2_rank4_9_nrun10.RDS.6.3	FFAR4	Lung
Ireland_2020_SCLC_scRNAseq_Day7_rank4_9_nrun10.RDS.5.2	FFAR4	Lung
Olalekan_2021_Ovarian_scRNAseq_omentum2834_rank4_9_nrun10.RDS.5.5	FFAR4	Ovary
Ma_2019_Liver_scRNAseq_C26_rank4_9_nrun10.RDS.5.1	FGA	Liver
Ma_2019_Liver_scRNAseq_C66_rank4_9_nrun10.RDS.4.4	FGA	Liver
Massalha_2020_LiverMets_scRNAseq_p4_CRC_Met_rank4_9_nrun10.RDS.4.3	FGA	Colorectum
Maynard_2020_lungcancer_scRNAseq_LT_S81_rank4_9_nrun10.RDS.6.2	FGA	Lung
Qian_2020_Lung_scRNAseq_5_rank4_9_nrun10.RDS.8.4	FGA	Lung
Qian_2020_Lung_scRNAseq_8_rank4_9_nrun10.RDS.4.3	FGA	Lung
Sun_2021_HCC_scRNAseq_P08_rank4_9_nrun10.RDS.4.4	FGA	Liver
Sun_2021_HCC_scRNAseq_P15_rank4_9_nrun10.RDS.4.3	FGA	Liver
Zhang_2021_RCC_scRNAseq_SI_22368_rank4_9_nrun10.RDS.4.4	FGA	Kidney
Zhang_2021_RCC_scRNAseq_SI_22368_rank4_9_nrun10.RDS.9.9	FGA	Kidney
Zhang_2021_RCC_scRNAseq_SI_23843_rank4_9_nrun10.RDS.7.1	FGA	Kidney
Bi_2021_RCC_scRNAseq_P906_rank4_9_nrun10.RDS.6.5	FGB	Kidney
Kinker_2020_CCLE_scRNAseq_SNU449_LIVER_rank4_9_nrun10.RDS.8.7	FGB	Liver
Kinker_2020_CCLE_scRNAseq_ZR751_BREAST_rank4_9_nrun10.RDS.6.6	FGB	Breast
Laughney_2020_Lung_scRNAseq_RU680_TUMOR_1AS_UTR_rank4_9_nrun10.RDS.7.6	FGB	Lung
Ma_2019_Liver_scRNAseq_C26_rank4_9_nrun10.RDS.5.1	FGB	Liver
Ma_2019_Liver_scRNAseq_C66_rank4_9_nrun10.RDS.4.4	FGB	Liver
Maynard_2020_lungcancer_scRNAseq_LT_S81_rank4_9_nrun10.RDS.6.2	FGB	Lung
Qian_2020_Lung_scRNAseq_5_rank4_9_nrun10.RDS.8.4	FGB	Lung
Qian_2020_Lung_scRNAseq_8_rank4_9_nrun10.RDS.4.3	FGB	Lung
Sun_2021_HCC_scRNAseq_P09_rank4_9_nrun10.RDS.5.1	FGB	Liver
Zhang_2021_RCC_scRNAseq_SI_22368_rank4_9_nrun10.RDS.4.4	FGB	Kidney
Bi_2021_RCC_scRNAseq_P55_rank4_9_nrun10.RDS.7.5	FGD4	Kidney
Maynard_2020_lungcancer_scRNAseq_LT_S50_rank4_9_nrun10.RDS.7.6	FGD4	Lung
Peng_2019_PDAC_scRNAseq_T17_rank4_9_nrun10.RDS.8.8	FGD4	Pancreas
Peng_2019_PDAC_scRNAseq_T9_rank4_9_nrun10.RDS.4.3	FGD4	Pancreas
Steele_2020_PDAC_scRNAseq_PDAC_TISSUE_1_rank4_9_nrun10.RDS.5.5	FGD4	Pancreas
Xing_2021_Lung_scRNAseq_NM3C_rank4_9_nrun10.RDS.5.1	FGD4	Lung
Xing_2021_Lung_scRNAseq_SSN25_rank4_9_nrun10.RDS.5.4	FGD4	Lung
Kinker_2020_CCLE_scRNAseq_KPL1_BREAST_rank4_9_nrun10.RDS.8.1	FGD5-AS1	Breast
Peng_2019_PDAC_scRNAseq_T14_rank4_9_nrun10.RDS.9.3	FGD5-AS1	Pancreas
Kinker_2020_CCLE_scRNAseq_KYSE520_OESOPHAGUS_rank4_9_nrun10.RDS.6.3	FGD6	Esophagus
Kinker_2020_CCLE_scRNAseq_NCIH1944_LUNG_rank4_9_nrun10.RDS.6.1	FGD6	Lung
Lin_2020_PDAC_scRNAseq_MET06_rank4_9_nrun10.RDS.9.4	FGD6	Pancreas
Lin_2020_PDAC_scRNAseq_P10_rank4_9_nrun10.RDS.8.6	FGD6	Pancreas
Steele_2020_PDAC_scRNAseq_PDAC_TISSUE_2_rank4_9_nrun10.RDS.4.1	FGD6	Pancreas
Olalekan_2021_Ovarian_scRNAseq_omentum3401_rank4_9_nrun10.RDS.8.7	FGF12	Ovary
Qian_2020_Lung_scRNAseq_5_rank4_9_nrun10.RDS.7.1	FGF12	Lung
Kinker_2020_CCLE_scRNAseq_FTC133_THYROID_rank4_9_nrun10.RDS.9.5	FGF2	Thyroid
Kinker_2020_CCLE_scRNAseq_MDAMB436_BREAST_rank4_9_nrun10.RDS.9.4	FGF2	Breast
Kinker_2020_CCLE_scRNAseq_NCIH2452_PLEURA_rank4_9_nrun10.RDS.9.4	FGF2	Pleura
Kinker_2020_CCLE_scRNAseq_PANC0203_PANCREAS_rank4_9_nrun10.RDS.9.7	FGF2	Pancreas
Kinker_2020_CCLE_scRNAseq_SU8686_PANCREAS_rank4_9_nrun10.RDS.5.5	FGF2	Pancreas
Kinker_2020_CCLE_scRNAseq_BCPAP_THYROID_rank4_9_nrun10.RDS.9.8	FGF5	Thyroid
Kinker_2020_CCLE_scRNAseq_HCC366_LUNG_rank4_9_nrun10.RDS.6.4	FGF5	Lung
Kinker_2020_CCLE_scRNAseq_SNU423_LIVER_rank4_9_nrun10.RDS.7.4	FGF5	Liver
Chen_2020_NasopharyngealCarcinoma_scRNAseq_P14_rank4_9_nrun10.RDS.4.4	FGFBP1	Nasopharynx
Izar_2020_HGSOC_scRNAseq_SS2_10_rank4_9_nrun10.RDS.8.4	FGFBP1	Ovary
Izar_2020_HGSOC_scRNAseq_SS2_11_rank4_9_nrun10.RDS.4.2	FGFBP1	Ovary
Ji_2020_SkinSCC_scRNAseq_P1_rank4_9_nrun10.RDS.5.4	FGFBP1	Skin
Ji_2020_SkinSCC_scRNAseq_P1_rank4_9_nrun10.RDS.7.7	FGFBP1	Skin
Ji_2020_SkinSCC_scRNAseq_P2_rank4_9_nrun10.RDS.5.1	FGFBP1	Skin
Ji_2020_SkinSCC_scRNAseq_P6_rank4_9_nrun10.RDS.7.6	FGFBP1	Skin
Kinker_2020_CCLE_scRNAseq_COLO680N_OESOPHAGUS_rank4_9_nrun10.RDS.7.6	FGFBP1	Esophagus
Kinker_2020_CCLE_scRNAseq_HT1376_URINARY_TRACT_rank4_9_nrun10.RDS.4.1	FGFBP1	Urinary tract
Kinker_2020_CCLE_scRNAseq_JHU006_UPPER_AERODIGESTIVE_TRACT_rank4_9_nrun10.RDS.8.2	FGFBP1	Head & Neck
Kinker_2020_CCLE_scRNAseq_PECAPJ49_UPPER_AERODIGESTIVE_TRACT_rank4_9_nrun10.RDS.5.5	FGFBP1	Head & Neck
Kinker_2020_CCLE_scRNAseq_TE14_OESOPHAGUS_rank4_9_nrun10.RDS.4.1	FGFBP1	Esophagus
Lee_2020_CRC_SMC_scRNAseq_SMC01_rank4_9_nrun10.RDS.7.6	FGFBP1	Colorectum
Lee_2020_CRC_SMC_scRNAseq_SMC04_rank4_9_nrun10.RDS.8.1	FGFBP1	Colorectum
Lee_2020_CRC_SMC_scRNAseq_SMC15_rank4_9_nrun10.RDS.6.3	FGFBP1	Colorectum
Lee_2020_CRC_SMC_scRNAseq_SMC21_rank4_9_nrun10.RDS.8.1	FGFBP1	Colorectum
Ligorio_2019_PDAC_cell_line_scRNAseq_10%_PDAC_rank4_9_nrun10.RDS.5.1	FGFBP1	Pancreas
Maynard_2020_lungcancer_scRNAseq_LT_S21_rank4_9_nrun10.RDS.9.8	FGFBP1	Lung
Maynard_2020_lungcancer_scRNAseq_LT_S56_rank4_9_nrun10.RDS.5.5	FGFBP1	Lung
Moncada_2020_PDAC_scRNAseq_PDAC_B_rank4_9_nrun10.RDS.4.1	FGFBP1	Pancreas
Nath_2021_Ovarian_scRNAseq_P15_10X_rank4_9_nrun10.RDS.6.3	FGFBP1	Ovary
Nath_2021_Ovarian_scRNAseq_P19_10X_rank4_9_nrun10.RDS.9.9	FGFBP1	Ovary
Nath_2021_Ovarian_scRNAseq_P21_10X_rank4_9_nrun10.RDS.8.6	FGFBP1	Ovary
Nath_2021_Ovarian_scRNAseq_P23_10X_rank4_9_nrun10.RDS.4.3	FGFBP1	Ovary
Peng_2019_PDAC_scRNAseq_T20_rank4_9_nrun10.RDS.6.5	FGFBP1	Pancreas
Peng_2019_PDAC_scRNAseq_T22_rank4_9_nrun10.RDS.6.6	FGFBP1	Pancreas
Peng_2019_PDAC_scRNAseq_T8_rank4_9_nrun10.RDS.6.3	FGFBP1	Pancreas
Puram_2017_HNSCC_scRNAseq_13_rank4_9_nrun10.RDS.8.8	FGFBP1	Head & Neck
Puram_2017_HNSCC_scRNAseq_20_rank4_9_nrun10.RDS.5.3	FGFBP1	Head & Neck
Puram_2017_HNSCC_scRNAseq_25_rank4_9_nrun10.RDS.9.4	FGFBP1	Head & Neck
Puram_2017_HNSCC_scRNAseq_25_rank4_9_nrun10.RDS.9.5	FGFBP1	Head & Neck
Puram_2017_HNSCC_scRNAseq_26_rank4_9_nrun10.RDS.9.6	FGFBP1	Head & Neck
Unpublished_LSCC_scRNAseq_LS16_rank4_9_nrun10.RDS.8.8	FGFBP1	Lung
Unpublished_LSCC_scRNAseq_LS22_rank4_9_nrun10.RDS.7.7	FGFBP1	Lung
Unpublished_LSCC_scRNAseq_LS24_rank4_9_nrun10.RDS.9.2	FGFBP1	Lung
Unpublished_LSCC_scRNAseq_LS26_rank4_9_nrun10.RDS.8.7	FGFBP1	Lung
Unpublished_LSCC_scRNAseq_LS3_rank4_9_nrun10.RDS.7.2	FGFBP1	Lung
Unpublished_LSCC_scRNAseq_LS3_rank4_9_nrun10.RDS.8.3	FGFBP1	Lung
Unpublished_LSCC_scRNAseq_LS7_rank4_9_nrun10.RDS.5.4	FGFBP1	Lung
Unpublished_OPSCC_scRNAseq_OP10_rank4_9_nrun10.RDS.6.2	FGFBP1	Head & Neck
Unpublished_OPSCC_scRNAseq_OP12_rank4_9_nrun10.RDS.8.8	FGFBP1	Head & Neck
Unpublished_OPSCC_scRNAseq_OP16_rank4_9_nrun10.RDS.8.5	FGFBP1	Head & Neck
Unpublished_OPSCC_scRNAseq_OP17_rank4_9_nrun10.RDS.4.2	FGFBP1	Head & Neck
Unpublished_OPSCC_scRNAseq_OP5_rank4_9_nrun10.RDS.8.6	FGFBP1	Head & Neck
Franses_2017_IPMN_PDAC_CEC_scRNAseq_IPMN_rank4_9_nrun10.RDS.4.1	FGFBP2	Pancreas
Franses_2020_PDAC_CTC_scRNAseq_localized_PDAC_cohort2_rank4_9_nrun10.RDS.8.2	FGFBP2	Pancreas
Franses_2020_PDAC_CTC_scRNAseq_metastatic_PDAC_rank4_9_nrun10.RDS.6.1	FGFBP2	Pancreas
Puram_2017_HNSCC_scRNAseq_6_rank4_9_nrun10.RDS.8.1	FGFBP2	Head & Neck
Kinker_2020_CCLE_scRNAseq_HUPT4_PANCREAS_rank4_9_nrun10.RDS.4.1	FGFR1	Pancreas
Laughney_2020_Lung_scRNAseq_RU676_TUMOR_1AS_UTR_rank4_9_nrun10.RDS.5.1	FGFR1	Lung
Laughney_2020_Lung_scRNAseq_RU680_TUMOR_1AS_UTR_rank4_9_nrun10.RDS.4.3	FGFR1	Lung
Laughney_2020_Lung_scRNAseq_RU682_TUMOR_2AS_UTR_rank4_9_nrun10.RDS.6.5	FGFR1	Lung
Nath_2021_Ovarian_scRNAseq_P23_10X_rank4_9_nrun10.RDS.7.4	FGFR1	Ovary
Obradovic_2021_RCC_scRNAseq_Patient3_rank4_9_nrun10.RDS.9.9	FGFR1	Kidney
Pal_2021_Breast_scRNAseq_ER_positive_0029_9C_rank4_9_nrun10.RDS.4.4	FGFR1	Breast
Qian_2020_Ovarian_scRNAseq_13_rank4_9_nrun10.RDS.6.4	FGFR1	Ovary
Zhang_2021_RCC_scRNAseq_SI_18854_rank4_9_nrun10.RDS.9.9	FGFR1	Kidney
Zhang_2021_RCC_scRNAseq_SI_23459_rank4_9_nrun10.RDS.6.5	FGFR1	Kidney
Gao_2021_Breast_and_ATC_scRNAseq_TNBC2_rank4_9_nrun10.RDS.4.3	FGFR1OP2	Breast
Kinker_2020_CCLE_scRNAseq_NCIH2087_LUNG_rank4_9_nrun10.RDS.6.2	FGFR1OP2	Lung
Steele_2020_PDAC_scRNAseq_PDAC_TISSUE_13_rank4_9_nrun10.RDS.9.7	FGFR1OP2	Pancreas
Steele_2020_PDAC_scRNAseq_PDAC_TISSUE_2_rank4_9_nrun10.RDS.7.3	FGFR1OP2	Pancreas
Steele_2020_PDAC_scRNAseq_PDAC_TISSUE_5_rank4_9_nrun10.RDS.6.3	FGFR1OP2	Pancreas
Steele_2020_PDAC_scRNAseq_PDAC_TISSUE_8_rank4_9_nrun10.RDS.8.1	FGFR1OP2	Pancreas
Chen_2020_NasopharyngealCarcinoma_scRNAseq_P03_rank4_9_nrun10.RDS.6.2	FGFR2	Nasopharynx
Olalekan_2021_Ovarian_scRNAseq_omentum6885_rank4_9_nrun10.RDS.7.7	FGFR2	Ovary
Pal_2021_Breast_scRNAseq_Triple_negative_BRCA1_0131_rank4_9_nrun10.RDS.9.3	FGFR2	Breast
Unpublished_OPSCC_scRNAseq_OP12_rank4_9_nrun10.RDS.8.1	FGFR2	Head & Neck
Ji_2020_SkinSCC_scRNAseq_P1_rank4_9_nrun10.RDS.7.2	FGFR3	Skin
Ji_2020_SkinSCC_scRNAseq_P1_rank4_9_nrun10.RDS.7.7	FGFR3	Skin
Ji_2020_SkinSCC_scRNAseq_P10_rank4_9_nrun10.RDS.6.5	FGFR3	Skin
Ji_2020_SkinSCC_scRNAseq_P2_rank4_9_nrun10.RDS.8.6	FGFR3	Skin
Ji_2020_SkinSCC_scRNAseq_P5_rank4_9_nrun10.RDS.4.4	FGFR3	Skin
Ji_2020_SkinSCC_scRNAseq_P6_rank4_9_nrun10.RDS.8.1	FGFR3	Skin
Ji_2020_SkinSCC_scRNAseq_P7_rank4_9_nrun10.RDS.8.4	FGFR3	Skin
Ji_2020_SkinSCC_scRNAseq_P9_rank4_9_nrun10.RDS.8.1	FGFR3	Skin
Kim_2020_Lung_scRNAseq_P0031_rank4_9_nrun10.RDS.7.1	FGFR3	Lung
Ma_2019_Liver_scRNAseq_C25_rank4_9_nrun10.RDS.4.2	FGFR3	Liver
Massalha_2020_LiverMets_scRNAseq_p4_CRC_Met_rank4_9_nrun10.RDS.4.3	FGFR3	Colorectum
Qian_2020_Lung_scRNAseq_1_rank4_9_nrun10.RDS.6.6	FGFR3	Lung
Unpublished_LSCC_scRNAseq_LS10_rank4_9_nrun10.RDS.5.3	FGFR3	Lung
Unpublished_LSCC_scRNAseq_LS12_rank4_9_nrun10.RDS.8.2	FGFR3	Lung
Unpublished_LSCC_scRNAseq_LS16_rank4_9_nrun10.RDS.8.8	FGFR3	Lung
Unpublished_LSCC_scRNAseq_LS26_rank4_9_nrun10.RDS.8.3	FGFR3	Lung
Unpublished_LSCC_scRNAseq_LS33_rank4_9_nrun10.RDS.7.3	FGFR3	Lung
Unpublished_LSCC_scRNAseq_LS7_rank4_9_nrun10.RDS.9.1	FGFR3	Lung
Unpublished_OPSCC_scRNAseq_OP33_rank4_9_nrun10.RDS.8.2	FGFR3	Head & Neck
Unpublished_OPSCC_scRNAseq_OP4_rank4_9_nrun10.RDS.8.8	FGFR3	Head & Neck
Unpublished_OPSCC_scRNAseq_OP8_rank4_9_nrun10.RDS.8.7	FGFR3	Head & Neck
Yue_2020_PDAC_scRNAseq_85948_rank4_9_nrun10.RDS.6.2	FGFR3	Pancreas
Kinker_2020_CCLE_scRNAseq_HT55_LARGE_INTESTINE_rank4_9_nrun10.RDS.6.1	FGFR4	Colorectum
Pal_2021_Breast_scRNAseq_ER_positive_LN_0173_rank4_9_nrun10.RDS.6.3	FGFR4	Breast
Bi_2021_RCC_scRNAseq_P90_rank4_9_nrun10.RDS.9.4	FGG	Kidney
Kinker_2020_CCLE_scRNAseq_ZR751_BREAST_rank4_9_nrun10.RDS.6.6	FGG	Breast
Laughney_2020_Lung_scRNAseq_RU680_TUMOR_1AS_UTR_rank4_9_nrun10.RDS.7.6	FGG	Lung
Ma_2019_Liver_scRNAseq_C26_rank4_9_nrun10.RDS.5.1	FGG	Liver
Ma_2019_Liver_scRNAseq_C66_rank4_9_nrun10.RDS.4.4	FGG	Liver
Ma_2019_Liver_scRNAseq_H65_rank4_9_nrun10.RDS.4.2	FGG	Liver
Massalha_2020_LiverMets_scRNAseq_p4_CRC_Met_rank4_9_nrun10.RDS.4.3	FGG	Colorectum
Maynard_2020_lungcancer_scRNAseq_LT_S79_rank4_9_nrun10.RDS.7.6	FGG	Lung
Maynard_2020_lungcancer_scRNAseq_LT_S81_rank4_9_nrun10.RDS.6.2	FGG	Lung
Qian_2020_Lung_scRNAseq_5_rank4_9_nrun10.RDS.8.4	FGG	Lung
Qian_2020_Lung_scRNAseq_8_rank4_9_nrun10.RDS.4.3	FGG	Lung
Sun_2021_HCC_scRNAseq_P09_rank4_9_nrun10.RDS.5.1	FGG	Liver
Sun_2021_HCC_scRNAseq_P16_rank4_9_nrun10.RDS.4.4	FGG	Liver
Xing_2021_Lung_scRNAseq_NM6E_rank4_9_nrun10.RDS.4.2	FGG	Lung
Xing_2021_Lung_scRNAseq_SSN11_rank4_9_nrun10.RDS.4.1	FGG	Lung
Xing_2021_Lung_scRNAseq_SSN11_rank4_9_nrun10.RDS.8.6	FGG	Lung
Xing_2021_Lung_scRNAseq_SSN31_rank4_9_nrun10.RDS.4.1	FGG	Lung
Xing_2021_Lung_scRNAseq_SSN31_rank4_9_nrun10.RDS.6.5	FGG	Lung
Zhang_2021_RCC_scRNAseq_SI_22368_rank4_9_nrun10.RDS.4.4	FGG	Kidney
Zhang_2021_RCC_scRNAseq_SI_22368_rank4_9_nrun10.RDS.9.9	FGG	Kidney
Zhang_2021_RCC_scRNAseq_SI_22604_rank4_9_nrun10.RDS.8.5	FGG	Kidney
Dost_2020_lungcancer_scRNAseq_case_2_rank4_9_nrun10.RDS.8.3	FGGY	Lung
Kim_2020_Lung_scRNAseq_P0030_rank4_9_nrun10.RDS.7.2	FGGY	Lung
Laughney_2020_Lung_scRNAseq_RU653_TUMOR_1AS_UTR_rank4_9_nrun10.RDS.4.2	FGGY	Lung
Lee_2020_CRC_SMC_scRNAseq_SMC07_rank4_9_nrun10.RDS.7.6	FGGY	Colorectum
Lee_2020_CRC_SMC_scRNAseq_SMC09_rank4_9_nrun10.RDS.7.1	FGGY	Colorectum
Lee_2020_CRC_SMC_scRNAseq_SMC11_rank4_9_nrun10.RDS.7.7	FGGY	Colorectum
Lee_2020_CRC_SMC_scRNAseq_SMC11_rank4_9_nrun10.RDS.8.2	FGGY	Colorectum
Obradovic_2021_RCC_scRNAseq_Patient2_rank4_9_nrun10.RDS.6.5	FGGY	Kidney
Xing_2021_Lung_scRNAseq_SSN24_rank4_9_nrun10.RDS.9.5	FGGY	Lung
Xing_2021_Lung_scRNAseq_SSN28_rank4_9_nrun10.RDS.4.4	FGGY	Lung
Xing_2021_Lung_scRNAseq_SSN31_rank4_9_nrun10.RDS.4.1	FGGY	Lung
Yue_2020_PDAC_scRNAseq_87784_rank4_9_nrun10.RDS.7.5	FGGY	Pancreas
Kinker_2020_CCLE_scRNAseq_LI7_LIVER_rank4_9_nrun10.RDS.6.1	FGL1	Liver
Laughney_2020_Lung_scRNAseq_RU680_TUMOR_1AS_UTR_rank4_9_nrun10.RDS.7.6	FGL1	Lung
Ma_2019_Liver_scRNAseq_C66_rank4_9_nrun10.RDS.4.4	FGL1	Liver
Ma_2019_Liver_scRNAseq_H65_rank4_9_nrun10.RDS.4.2	FGL1	Liver
Maynard_2020_lungcancer_scRNAseq_LT_S81_rank4_9_nrun10.RDS.6.2	FGL1	Lung
Qian_2020_Lung_scRNAseq_8_rank4_9_nrun10.RDS.4.3	FGL1	Lung
Sun_2021_HCC_scRNAseq_P03_rank4_9_nrun10.RDS.4.1	FGL1	Liver
Sun_2021_HCC_scRNAseq_P12_rank4_9_nrun10.RDS.4.3	FGL1	Liver
Sun_2021_HCC_scRNAseq_P15_rank4_9_nrun10.RDS.4.3	FGL1	Liver
Chen_2020_NasopharyngealCarcinoma_scRNAseq_P01_rank4_9_nrun10.RDS.8.5	FH	Nasopharynx
Gao_2021_Breast_and_ATC_scRNAseq_TNBC3_rank4_9_nrun10.RDS.9.2	FH	Breast
Ji_2020_SkinSCC_scRNAseq_P6_rank4_9_nrun10.RDS.7.6	FH	Skin
Kinker_2020_CCLE_scRNAseq_BFTC909_KIDNEY_rank4_9_nrun10.RDS.9.6	FH	Kidney
Kinker_2020_CCLE_scRNAseq_BICR16_UPPER_AERODIGESTIVE_TRACT_rank4_9_nrun10.RDS.4.2	FH	Head & Neck
Kinker_2020_CCLE_scRNAseq_CAMA1_BREAST_rank4_9_nrun10.RDS.6.1	FH	Breast
Kinker_2020_CCLE_scRNAseq_COLO680N_OESOPHAGUS_rank4_9_nrun10.RDS.4.1	FH	Esophagus
Kinker_2020_CCLE_scRNAseq_DANG_PANCREAS_rank4_9_nrun10.RDS.5.3	FH	Pancreas
Kinker_2020_CCLE_scRNAseq_HEC251_ENDOMETRIUM_rank4_9_nrun10.RDS.9.3	FH	Uterus
Kinker_2020_CCLE_scRNAseq_HEC59_ENDOMETRIUM_rank4_9_nrun10.RDS.8.3	FH	Uterus
Kinker_2020_CCLE_scRNAseq_HUH6_LIVER_rank4_9_nrun10.RDS.5.2	FH	Liver
Kinker_2020_CCLE_scRNAseq_JHOS2_OVARY_rank4_9_nrun10.RDS.8.4	FH	Ovary
Kinker_2020_CCLE_scRNAseq_LMSU_STOMACH_rank4_9_nrun10.RDS.5.3	FH	Stomach
Kinker_2020_CCLE_scRNAseq_MDAMB436_BREAST_rank4_9_nrun10.RDS.9.3	FH	Breast
Kinker_2020_CCLE_scRNAseq_MFE280_ENDOMETRIUM_rank4_9_nrun10.RDS.7.4	FH	Uterus
Kinker_2020_CCLE_scRNAseq_MKN7_STOMACH_rank4_9_nrun10.RDS.5.2	FH	Stomach
Kinker_2020_CCLE_scRNAseq_NCIH2170_LUNG_rank4_9_nrun10.RDS.4.1	FH	Lung
Kinker_2020_CCLE_scRNAseq_NCIH292_LUNG_rank4_9_nrun10.RDS.7.3	FH	Lung
Kinker_2020_CCLE_scRNAseq_NCIH446_LUNG_rank4_9_nrun10.RDS.5.4	FH	Lung
Kinker_2020_CCLE_scRNAseq_NCIH460_LUNG_rank4_9_nrun10.RDS.4.1	FH	Lung
Kinker_2020_CCLE_scRNAseq_NCIH747_LARGE_INTESTINE_rank4_9_nrun10.RDS.4.4	FH	Colorectum
Kinker_2020_CCLE_scRNAseq_OVCAR4_OVARY_rank4_9_nrun10.RDS.7.6	FH	Ovary
Kinker_2020_CCLE_scRNAseq_PATU8988S_PANCREAS_rank4_9_nrun10.RDS.7.6	FH	Pancreas
Kinker_2020_CCLE_scRNAseq_PECAPJ49_UPPER_AERODIGESTIVE_TRACT_rank4_9_nrun10.RDS.4.4	FH	Head & Neck
Kinker_2020_CCLE_scRNAseq_SCC25_UPPER_AERODIGESTIVE_TRACT_rank4_9_nrun10.RDS.7.7	FH	Head & Neck
Kinker_2020_CCLE_scRNAseq_SKMEL2_SKIN_rank4_9_nrun10.RDS.5.2	FH	Skin
Kinker_2020_CCLE_scRNAseq_SKMEL5_SKIN_rank4_9_nrun10.RDS.8.6	FH	Skin
Kinker_2020_CCLE_scRNAseq_SNU1196_BILIARY_TRACT_rank4_9_nrun10.RDS.4.3	FH	Biliary tract
Kinker_2020_CCLE_scRNAseq_SNU423_LIVER_rank4_9_nrun10.RDS.6.5	FH	Liver
Kinker_2020_CCLE_scRNAseq_SNU449_LIVER_rank4_9_nrun10.RDS.9.4	FH	Liver
Kinker_2020_CCLE_scRNAseq_SNU46_UPPER_AERODIGESTIVE_TRACT_rank4_9_nrun10.RDS.8.7	FH	Head & Neck
Kinker_2020_CCLE_scRNAseq_SNUC4_LARGE_INTESTINE_rank4_9_nrun10.RDS.5.5	FH	Colorectum
Kinker_2020_CCLE_scRNAseq_T47D_BREAST_rank4_9_nrun10.RDS.8.1	FH	Breast
Kinker_2020_CCLE_scRNAseq_TE14_OESOPHAGUS_rank4_9_nrun10.RDS.4.1	FH	Esophagus
Lee_2020_CRC_SMC_scRNAseq_SMC09_rank4_9_nrun10.RDS.6.5	FH	Colorectum
Lee_2020_CRC_SMC_scRNAseq_SMC15_rank4_9_nrun10.RDS.5.3	FH	Colorectum
Lee_2020_CRC_SMC_scRNAseq_SMC16_rank4_9_nrun10.RDS.6.5	FH	Colorectum
Lee_2020_CRC_SMC_scRNAseq_SMC25_rank4_9_nrun10.RDS.7.4	FH	Colorectum
Obradovic_2021_RCC_scRNAseq_Patient1_rank4_9_nrun10.RDS.6.6	FH	Kidney
Pal_2021_Breast_scRNAseq_HER2_0308_rank4_9_nrun10.RDS.5.2	FH	Breast
Pal_2021_Breast_scRNAseq_HER2_0337_rank4_9_nrun10.RDS.6.1	FH	Breast
Peng_2019_PDAC_scRNAseq_T17_rank4_9_nrun10.RDS.5.4	FH	Pancreas
Xing_2021_Lung_scRNAseq_NM4M_rank4_9_nrun10.RDS.5.1	FH	Lung
Yue_2020_PDAC_scRNAseq_100070_rank4_9_nrun10.RDS.5.4	FH	Pancreas
Lee_2020_CRC_SMC_scRNAseq_SMC16_rank4_9_nrun10.RDS.8.6	FHIT	Colorectum
Olalekan_2021_Ovarian_scRNAseq_omentum2834_rank4_9_nrun10.RDS.4.2	FHIT	Ovary
Olalekan_2021_Ovarian_scRNAseq_omentum3401_rank4_9_nrun10.RDS.8.7	FHIT	Ovary
Olalekan_2021_Ovarian_scRNAseq_omentum6885_rank4_9_nrun10.RDS.7.7	FHIT	Ovary
Bi_2021_RCC_scRNAseq_P915_rank4_9_nrun10.RDS.5.4	FHL1	Kidney
Ireland_2020_SCLC_scRNAseq_Day4_rep1_rank4_9_nrun10.RDS.7.4	FHL1	Lung
Ireland_2020_SCLC_scRNAseq_Day7_rank4_9_nrun10.RDS.4.4	FHL1	Lung
Kinker_2020_CCLE_scRNAseq_ACCMESO1_PLEURA_rank4_9_nrun10.RDS.8.2	FHL1	Pleura
Kinker_2020_CCLE_scRNAseq_HUH28_BILIARY_TRACT_rank4_9_nrun10.RDS.7.4	FHL1	Biliary tract
Kinker_2020_CCLE_scRNAseq_TYKNU_OVARY_rank4_9_nrun10.RDS.8.1	FHL1	Ovary
Obradovic_2021_RCC_scRNAseq_Patient2_rank4_9_nrun10.RDS.7.4	FHL1	Kidney
Obradovic_2021_RCC_scRNAseq_Patient2_rank4_9_nrun10.RDS.9.8	FHL1	Kidney
Obradovic_2021_RCC_scRNAseq_Patient4_rank4_9_nrun10.RDS.5.5	FHL1	Kidney
Zhang_2021_RCC_scRNAseq_SI_19703_rank4_9_nrun10.RDS.4.3	FHL1	Kidney
Zhang_2021_RCC_scRNAseq_SI_19703_rank4_9_nrun10.RDS.9.4	FHL1	Kidney
Zhang_2021_RCC_scRNAseq_SI_23459_rank4_9_nrun10.RDS.9.9	FHL1	Kidney
Chung_2017_Breast_scRNAseq_BC07_rank4_9_nrun10.RDS.4.2	FHL2	Breast
Dost_2020_lungcancer_scRNAseq_case_2_rank4_9_nrun10.RDS.6.3	FHL2	Lung
Dost_2020_lungcancer_scRNAseq_case_3_rank4_9_nrun10.RDS.5.1	FHL2	Lung
Gao_2021_Breast_and_ATC_scRNAseq_ATC5_rank4_9_nrun10.RDS.4.2	FHL2	Breast
Gao_2021_Breast_and_ATC_scRNAseq_DCIS1_rank4_9_nrun10.RDS.8.1	FHL2	Breast
Ireland_2020_SCLC_scRNAseq_Day4_rep1_rank4_9_nrun10.RDS.7.7	FHL2	Lung
Ireland_2020_SCLC_scRNAseq_Day4_rep2_rank4_9_nrun10.RDS.6.3	FHL2	Lung
Ireland_2020_SCLC_scRNAseq_Day7_rank4_9_nrun10.RDS.5.2	FHL2	Lung
Izar_2020_HGSOC_scRNAseq_10X_3288.1_rank4_9_nrun10.RDS.7.2	FHL2	Ovary
Izar_2020_HGSOC_scRNAseq_SS2_10_rank4_9_nrun10.RDS.8.4	FHL2	Ovary
Ji_2020_SkinSCC_scRNAseq_P4_rank4_9_nrun10.RDS.5.1	FHL2	Skin
Ji_2020_SkinSCC_scRNAseq_P8_rank4_9_nrun10.RDS.9.2	FHL2	Skin
Karaayvas_2018_Breast_scRNAseq_39_rank4_9_nrun10.RDS.5.4	FHL2	Breast
Karaayvas_2018_Breast_scRNAseq_89_rank4_9_nrun10.RDS.6.1	FHL2	Breast
Kim_2020_Lung_scRNAseq_P0006_rank4_9_nrun10.RDS.4.3	FHL2	Lung
Kim_2020_Lung_scRNAseq_P1058_rank4_9_nrun10.RDS.5.1	FHL2	Lung
Kinker_2020_CCLE_scRNAseq_EFM192A_BREAST_rank4_9_nrun10.RDS.7.5	FHL2	Breast
Kinker_2020_CCLE_scRNAseq_HCC38_BREAST_rank4_9_nrun10.RDS.5.4	FHL2	Breast
Kinker_2020_CCLE_scRNAseq_HEC59_ENDOMETRIUM_rank4_9_nrun10.RDS.5.4	FHL2	Uterus
Kinker_2020_CCLE_scRNAseq_IM95_STOMACH_rank4_9_nrun10.RDS.5.1	FHL2	Stomach
Kinker_2020_CCLE_scRNAseq_KPL1_BREAST_rank4_9_nrun10.RDS.6.6	FHL2	Breast
Kinker_2020_CCLE_scRNAseq_MFE319_ENDOMETRIUM_rank4_9_nrun10.RDS.6.5	FHL2	Uterus
Kinker_2020_CCLE_scRNAseq_MKN45_STOMACH_rank4_9_nrun10.RDS.7.4	FHL2	Stomach
Kinker_2020_CCLE_scRNAseq_NCIH1048_LUNG_rank4_9_nrun10.RDS.8.7	FHL2	Lung
Kinker_2020_CCLE_scRNAseq_NCIH1373_LUNG_rank4_9_nrun10.RDS.6.2	FHL2	Lung
Kinker_2020_CCLE_scRNAseq_OVCAR4_OVARY_rank4_9_nrun10.RDS.5.5	FHL2	Ovary
Kinker_2020_CCLE_scRNAseq_PATU8988S_PANCREAS_rank4_9_nrun10.RDS.9.4	FHL2	Pancreas
Kinker_2020_CCLE_scRNAseq_SH10TC_STOMACH_rank4_9_nrun10.RDS.8.8	FHL2	Stomach
Kinker_2020_CCLE_scRNAseq_SNU449_LIVER_rank4_9_nrun10.RDS.7.6	FHL2	Liver
Kinker_2020_CCLE_scRNAseq_TE14_OESOPHAGUS_rank4_9_nrun10.RDS.6.4	FHL2	Esophagus
Laughney_2020_Lung_scRNAseq_RU680_TUMOR_1AS_UTR_rank4_9_nrun10.RDS.7.6	FHL2	Lung
Laughney_2020_Lung_scRNAseq_RU681_BRAINMET_4S_TR_rank4_9_nrun10.RDS.7.6	FHL2	Lung
Lee_2020_CRC_SMC_scRNAseq_SMC04_rank4_9_nrun10.RDS.9.6	FHL2	Colorectum
Lee_2020_CRC_SMC_scRNAseq_SMC07_rank4_9_nrun10.RDS.5.3	FHL2	Colorectum
Lee_2020_CRC_SMC_scRNAseq_SMC11_rank4_9_nrun10.RDS.8.6	FHL2	Colorectum
Lee_2020_CRC_SMC_scRNAseq_SMC16_rank4_9_nrun10.RDS.8.2	FHL2	Colorectum
Lee_2020_CRC_SMC_scRNAseq_SMC18_rank4_9_nrun10.RDS.6.3	FHL2	Colorectum
Lee_2020_CRC_SMC_scRNAseq_SMC25_rank4_9_nrun10.RDS.8.5	FHL2	Colorectum
Lin_2020_PDAC_scRNAseq_MET01_rank4_9_nrun10.RDS.6.3	FHL2	Pancreas
Lin_2020_PDAC_scRNAseq_MET02_rank4_9_nrun10.RDS.9.4	FHL2	Pancreas
Lin_2020_PDAC_scRNAseq_MET02_rank4_9_nrun10.RDS.9.7	FHL2	Pancreas
Lin_2020_PDAC_scRNAseq_MET06_rank4_9_nrun10.RDS.9.4	FHL2	Pancreas
Lin_2020_PDAC_scRNAseq_P10_rank4_9_nrun10.RDS.8.8	FHL2	Pancreas
Maynard_2020_lungcancer_scRNAseq_LT_S53_rank4_9_nrun10.RDS.5.4	FHL2	Lung
Nath_2021_Ovarian_scRNAseq_P05_10X_rank4_9_nrun10.RDS.6.3	FHL2	Ovary
Nath_2021_Ovarian_scRNAseq_P14_10X_rank4_9_nrun10.RDS.5.1	FHL2	Ovary
Nath_2021_Ovarian_scRNAseq_P14_10X_rank4_9_nrun10.RDS.6.1	FHL2	Ovary
Nath_2021_Ovarian_scRNAseq_P18_10X_rank4_9_nrun10.RDS.8.4	FHL2	Ovary
Nath_2021_Ovarian_scRNAseq_P21_10X_rank4_9_nrun10.RDS.9.7	FHL2	Ovary
Obradovic_2021_RCC_scRNAseq_Patient4_rank4_9_nrun10.RDS.6.2	FHL2	Kidney
Obradovic_2021_RCC_scRNAseq_Patient5_rank4_9_nrun10.RDS.4.1	FHL2	Kidney
Obradovic_2021_RCC_scRNAseq_Patient5_rank4_9_nrun10.RDS.8.5	FHL2	Kidney
Obradovic_2021_RCC_scRNAseq_Patient7_rank4_9_nrun10.RDS.6.1	FHL2	Kidney
Pal_2021_Breast_scRNAseq_ER_positive_0029_9C_rank4_9_nrun10.RDS.7.1	FHL2	Breast
Pal_2021_Breast_scRNAseq_ER_positive_0029_9C_rank4_9_nrun10.RDS.9.9	FHL2	Breast
Pal_2021_Breast_scRNAseq_ER_positive_0167_rank4_9_nrun10.RDS.5.4	FHL2	Breast
Peng_2019_PDAC_scRNAseq_T14_rank4_9_nrun10.RDS.6.4	FHL2	Pancreas
Peng_2019_PDAC_scRNAseq_T2_rank4_9_nrun10.RDS.9.6	FHL2	Pancreas
Peng_2019_PDAC_scRNAseq_T6_rank4_9_nrun10.RDS.6.1	FHL2	Pancreas
Puram_2017_HNSCC_scRNAseq_25_rank4_9_nrun10.RDS.6.6	FHL2	Head & Neck
Puram_2017_HNSCC_scRNAseq_26_rank4_9_nrun10.RDS.8.1	FHL2	Head & Neck
Qian_2020_Breast_scRNAseq_43_rank4_9_nrun10.RDS.8.1	FHL2	Breast
Unpublished_LSCC_scRNAseq_LS10_rank4_9_nrun10.RDS.7.3	FHL2	Lung
Unpublished_LSCC_scRNAseq_LS22_rank4_9_nrun10.RDS.6.3	FHL2	Lung
Unpublished_LSCC_scRNAseq_LS24_rank4_9_nrun10.RDS.5.2	FHL2	Lung
Unpublished_OPSCC_scRNAseq_OP14_rank4_9_nrun10.RDS.8.6	FHL2	Head & Neck
Unpublished_OPSCC_scRNAseq_OP33_rank4_9_nrun10.RDS.8.8	FHL2	Head & Neck
Unpublished_OPSCC_scRNAseq_OP34_rank4_9_nrun10.RDS.7.3	FHL2	Head & Neck
Unpublished_OPSCC_scRNAseq_OP4_rank4_9_nrun10.RDS.8.5	FHL2	Head & Neck
Yue_2020_PDAC_scRNAseq_85948_rank4_9_nrun10.RDS.4.3	FHL2	Pancreas
Yue_2020_PDAC_scRNAseq_91412_rank4_9_nrun10.RDS.9.5	FHL2	Pancreas
Zhang_2021_RCC_scRNAseq_SI_18854_rank4_9_nrun10.RDS.7.7	FHL2	Kidney
Zhang_2021_RCC_scRNAseq_SI_22604_rank4_9_nrun10.RDS.9.3	FHL2	Kidney
Zhang_2021_RCC_scRNAseq_SI_23459_rank4_9_nrun10.RDS.6.1	FHL2	Kidney
Kinker_2020_CCLE_scRNAseq_CAMA1_BREAST_rank4_9_nrun10.RDS.7.7	FIBCD1	Breast
Kinker_2020_CCLE_scRNAseq_JHOC5_OVARY_rank4_9_nrun10.RDS.4.1	FIBCD1	Ovary
Kinker_2020_CCLE_scRNAseq_KPL1_BREAST_rank4_9_nrun10.RDS.6.6	FIBCD1	Breast
Kinker_2020_CCLE_scRNAseq_SNU1214_UPPER_AERODIGESTIVE_TRACT_rank4_9_nrun10.RDS.5.2	FIBCD1	Head & Neck
Kinker_2020_CCLE_scRNAseq_TOV21G_OVARY_rank4_9_nrun10.RDS.8.4	FIBCD1	Ovary
Kinker_2020_CCLE_scRNAseq_ZR751_BREAST_rank4_9_nrun10.RDS.8.5	FIBCD1	Breast
Ma_2019_Liver_scRNAseq_C66_rank4_9_nrun10.RDS.4.2	FIBCD1	Liver
Peng_2019_PDAC_scRNAseq_T16_rank4_9_nrun10.RDS.9.4	FIBCD1	Pancreas
Kinker_2020_CCLE_scRNAseq_SNU1196_BILIARY_TRACT_rank4_9_nrun10.RDS.5.1	FIBP	Biliary tract
Lin_2020_PDAC_scRNAseq_MET06_rank4_9_nrun10.RDS.7.1	FIBP	Pancreas
Nath_2021_Ovarian_scRNAseq_P04_10X_rank4_9_nrun10.RDS.5.1	FIBP	Ovary
Peng_2019_PDAC_scRNAseq_T17_rank4_9_nrun10.RDS.5.4	FIBP	Pancreas
Unpublished_OPSCC_scRNAseq_OP16_rank4_9_nrun10.RDS.6.2	FIBP	Head & Neck
Xing_2021_Lung_scRNAseq_NM6E_rank4_9_nrun10.RDS.4.4	FIBP	Lung
Gao_2021_Breast_and_ATC_scRNAseq_ATC5_rank4_9_nrun10.RDS.8.4	FILIP1	Breast
Kim_2020_Lung_scRNAseq_P0018_rank4_9_nrun10.RDS.7.5	FILIP1	Lung
Kim_2020_Lung_scRNAseq_P1006_rank4_9_nrun10.RDS.9.5	FILIP1	Lung
Gao_2021_Breast_and_ATC_scRNAseq_ATC4_rank4_9_nrun10.RDS.9.6	FILIP1L	Breast
Ireland_2020_SCLC_scRNAseq_Day21_rank4_9_nrun10.RDS.7.3	FILIP1L	Lung
Kinker_2020_CCLE_scRNAseq_93VU_UPPER_AERODIGESTIVE_TRACT_rank4_9_nrun10.RDS.8.7	FILIP1L	Head & Neck
Kinker_2020_CCLE_scRNAseq_HEP3B217_LIVER_rank4_9_nrun10.RDS.4.3	FILIP1L	Liver
Kinker_2020_CCLE_scRNAseq_HEP3B217_LIVER_rank4_9_nrun10.RDS.4.4	FILIP1L	Liver
Kinker_2020_CCLE_scRNAseq_SCC9_UPPER_AERODIGESTIVE_TRACT_rank4_9_nrun10.RDS.5.3	FILIP1L	Head & Neck
Laughney_2020_Lung_scRNAseq_RU682_TUMOR_2AS_UTR_rank4_9_nrun10.RDS.6.5	FILIP1L	Lung
Ma_2019_Liver_scRNAseq_C25_rank4_9_nrun10.RDS.5.4	FILIP1L	Liver
Qian_2020_Lung_scRNAseq_3_rank4_9_nrun10.RDS.5.3	FILIP1L	Lung
Qian_2020_Ovarian_scRNAseq_14_rank4_9_nrun10.RDS.8.2	FILIP1L	Ovary
Xing_2021_Lung_scRNAseq_NM3C_rank4_9_nrun10.RDS.9.8	FILIP1L	Lung
Kinker_2020_CCLE_scRNAseq_93VU_UPPER_AERODIGESTIVE_TRACT_rank4_9_nrun10.RDS.9.9	FIP1L1	Head & Neck
Kinker_2020_CCLE_scRNAseq_BHY_UPPER_AERODIGESTIVE_TRACT_rank4_9_nrun10.RDS.5.1	FIP1L1	Head & Neck
Kinker_2020_CCLE_scRNAseq_CAOV3_OVARY_rank4_9_nrun10.RDS.9.4	FIP1L1	Ovary
Kinker_2020_CCLE_scRNAseq_COLO741_SKIN_rank4_9_nrun10.RDS.7.5	FIP1L1	Skin
Kinker_2020_CCLE_scRNAseq_HEC6_ENDOMETRIUM_rank4_9_nrun10.RDS.9.1	FIP1L1	Uterus
Kinker_2020_CCLE_scRNAseq_HUPT3_PANCREAS_rank4_9_nrun10.RDS.4.1	FIP1L1	Pancreas
Kinker_2020_CCLE_scRNAseq_NCIH2073_LUNG_rank4_9_nrun10.RDS.7.6	FIP1L1	Lung
Kinker_2020_CCLE_scRNAseq_TE1_OESOPHAGUS_rank4_9_nrun10.RDS.4.4	FIP1L1	Esophagus
Sun_2021_HCC_scRNAseq_P19_rank4_9_nrun10.RDS.4.3	FIP1L1	Liver
Chung_2017_Breast_scRNAseq_BC02_rank4_9_nrun10.RDS.6.2	FIS1	Breast
Karaayvas_2018_Breast_scRNAseq_81_rank4_9_nrun10.RDS.8.4	FIS1	Breast
Maynard_2020_lungcancer_scRNAseq_LT_S21_rank4_9_nrun10.RDS.8.8	FIS1	Lung
Nath_2021_Ovarian_scRNAseq_P04_10X_rank4_9_nrun10.RDS.5.1	FIS1	Ovary
Nath_2021_Ovarian_scRNAseq_P11_10X_rank4_9_nrun10.RDS.4.3	FIS1	Ovary
Olalekan_2021_Ovarian_scRNAseq_omentum3233_rank4_9_nrun10.RDS.7.4	FIS1	Ovary
Sun_2021_HCC_scRNAseq_P08_rank4_9_nrun10.RDS.4.4	FIS1	Liver
Xing_2021_Lung_scRNAseq_SSN24_rank4_9_nrun10.RDS.4.3	FIS1	Lung
Gao_2021_Breast_and_ATC_scRNAseq_ATC1_rank4_9_nrun10.RDS.8.7	FJX1	Breast
Kinker_2020_CCLE_scRNAseq_COLO680N_OESOPHAGUS_rank4_9_nrun10.RDS.4.2	FJX1	Esophagus
Kinker_2020_CCLE_scRNAseq_COLO792_SKIN_rank4_9_nrun10.RDS.7.1	FJX1	Skin
Kinker_2020_CCLE_scRNAseq_EKVX_LUNG_rank4_9_nrun10.RDS.8.8	FJX1	Lung
Kinker_2020_CCLE_scRNAseq_HS939T_SKIN_rank4_9_nrun10.RDS.7.5	FJX1	Skin
Kinker_2020_CCLE_scRNAseq_NCIH650_LUNG_rank4_9_nrun10.RDS.4.2	FJX1	Lung
Kinker_2020_CCLE_scRNAseq_PECAPJ49_UPPER_AERODIGESTIVE_TRACT_rank4_9_nrun10.RDS.5.1	FJX1	Head & Neck
Kinker_2020_CCLE_scRNAseq_RERFLCKJ_LUNG_rank4_9_nrun10.RDS.6.2	FJX1	Lung
Kinker_2020_CCLE_scRNAseq_SNU308_BILIARY_TRACT_rank4_9_nrun10.RDS.8.2	FJX1	Biliary tract
Kinker_2020_CCLE_scRNAseq_SQ1_LUNG_rank4_9_nrun10.RDS.7.2	FJX1	Lung
Kinker_2020_CCLE_scRNAseq_SW1271_LUNG_rank4_9_nrun10.RDS.5.4	FJX1	Lung
Nath_2021_Ovarian_scRNAseq_P15_10X_rank4_9_nrun10.RDS.6.4	FJX1	Ovary
Bi_2021_RCC_scRNAseq_P90_rank4_9_nrun10.RDS.9.4	FKBP10	Kidney
Kinker_2020_CCLE_scRNAseq_HUPT4_PANCREAS_rank4_9_nrun10.RDS.4.1	FKBP10	Pancreas
Kinker_2020_CCLE_scRNAseq_NCIH2077_LUNG_rank4_9_nrun10.RDS.8.5	FKBP10	Lung
Kinker_2020_CCLE_scRNAseq_WM88_SKIN_rank4_9_nrun10.RDS.9.2	FKBP10	Skin
Laughney_2020_Lung_scRNAseq_RU681_BRAINMET_4S_TR_rank4_9_nrun10.RDS.9.9	FKBP10	Lung
Obradovic_2021_RCC_scRNAseq_Patient6_rank4_9_nrun10.RDS.5.3	FKBP10	Kidney
Obradovic_2021_RCC_scRNAseq_Patient8_rank4_9_nrun10.RDS.6.1	FKBP10	Kidney
Peng_2019_PDAC_scRNAseq_T9_rank4_9_nrun10.RDS.8.4	FKBP10	Pancreas
Qian_2020_Breast_scRNAseq_47_rank4_9_nrun10.RDS.9.1	FKBP10	Breast
Qian_2020_Ovarian_scRNAseq_11_rank4_9_nrun10.RDS.8.6	FKBP10	Ovary
Chen_2021_Prostate_scRNAseq_4_rank4_9_nrun10.RDS.8.4	FKBP11	Prostate
Ireland_2020_SCLC_scRNAseq_Day11_rank4_9_nrun10.RDS.6.1	FKBP11	Lung
Ireland_2020_SCLC_scRNAseq_Day14_rank4_9_nrun10.RDS.4.4	FKBP11	Lung
Ireland_2020_SCLC_scRNAseq_Day17_rank4_9_nrun10.RDS.7.7	FKBP11	Lung
Ireland_2020_SCLC_scRNAseq_Day4_rep1_rank4_9_nrun10.RDS.7.7	FKBP11	Lung
Ireland_2020_SCLC_scRNAseq_Day4_rep2_rank4_9_nrun10.RDS.7.2	FKBP11	Lung
Ireland_2020_SCLC_scRNAseq_Day7_rank4_9_nrun10.RDS.4.4	FKBP11	Lung
Kim_2020_Lung_scRNAseq_P1028_rank4_9_nrun10.RDS.6.2	FKBP11	Lung
Kinker_2020_CCLE_scRNAseq_IGR1_SKIN_rank4_9_nrun10.RDS.4.4	FKBP11	Skin
Kinker_2020_CCLE_scRNAseq_JHU006_UPPER_AERODIGESTIVE_TRACT_rank4_9_nrun10.RDS.8.2	FKBP11	Head & Neck
Kinker_2020_CCLE_scRNAseq_RCC10RGB_KIDNEY_rank4_9_nrun10.RDS.8.5	FKBP11	Kidney
Laughney_2020_Lung_scRNAseq_RU666_SPINEMET_4NS_TR_rank4_9_nrun10.RDS.8.6	FKBP11	Lung
Laughney_2020_Lung_scRNAseq_RU679_TUMOR_2AS_TR_rank4_9_nrun10.RDS.4.3	FKBP11	Lung
Laughney_2020_Lung_scRNAseq_RU681_BRAINMET_4S_TR_rank4_9_nrun10.RDS.9.9	FKBP11	Lung
Lee_2020_CRC_SMC_scRNAseq_SMC20_rank4_9_nrun10.RDS.4.3	FKBP11	Colorectum
Pal_2021_Breast_scRNAseq_HER2_0337_rank4_9_nrun10.RDS.6.3	FKBP11	Breast
Puram_2017_HNSCC_scRNAseq_18_rank4_9_nrun10.RDS.6.1	FKBP11	Head & Neck
Sun_2021_HCC_scRNAseq_P02_rank4_9_nrun10.RDS.7.5	FKBP11	Liver
Xing_2021_Lung_scRNAseq_SSN05_rank4_9_nrun10.RDS.4.3	FKBP11	Lung
Xing_2021_Lung_scRNAseq_SSN27_rank4_9_nrun10.RDS.9.3	FKBP11	Lung
Yue_2020_PDAC_scRNAseq_94930_rank4_9_nrun10.RDS.8.6	FKBP11	Pancreas
Yue_2020_PDAC_scRNAseq_97727_rank4_9_nrun10.RDS.8.8	FKBP11	Pancreas
Bi_2021_RCC_scRNAseq_P90_rank4_9_nrun10.RDS.6.6	FKBP1A	Kidney
Chen_2021_Prostate_scRNAseq_8_rank4_9_nrun10.RDS.6.4	FKBP1A	Prostate
Izar_2020_HGSOC_scRNAseq_10X_3250_rank4_9_nrun10.RDS.7.5	FKBP1A	Ovary
Izar_2020_HGSOC_scRNAseq_10X_3266_rank4_9_nrun10.RDS.6.2	FKBP1A	Ovary
Laughney_2020_Lung_scRNAseq_RU682_TUMOR_2AS_UTR_rank4_9_nrun10.RDS.6.3	FKBP1A	Lung
Laughney_2020_Lung_scRNAseq_RU699_ADRENALMET_4_rank4_9_nrun10.RDS.4.3	FKBP1A	Lung
Pal_2021_Breast_scRNAseq_ER_positive_0029_9C_rank4_9_nrun10.RDS.7.1	FKBP1A	Breast
Steele_2020_PDAC_scRNAseq_PDAC_TISSUE_8_rank4_9_nrun10.RDS.4.3	FKBP1A	Pancreas
Chung_2017_Breast_scRNAseq_BC02_rank4_9_nrun10.RDS.6.2	FKBP2	Breast
Lin_2020_PDAC_scRNAseq_MET01_rank4_9_nrun10.RDS.6.1	FKBP2	Pancreas
Sun_2021_HCC_scRNAseq_P02_rank4_9_nrun10.RDS.8.6	FKBP2	Liver
Sun_2021_HCC_scRNAseq_P09_rank4_9_nrun10.RDS.8.4	FKBP2	Liver
Sun_2021_HCC_scRNAseq_P15_rank4_9_nrun10.RDS.4.3	FKBP2	Liver
Sun_2021_HCC_scRNAseq_P18_rank4_9_nrun10.RDS.4.3	FKBP2	Liver
Chen_2021_Prostate_scRNAseq_11_rank4_9_nrun10.RDS.8.6	FKBP3	Prostate
Chen_2021_Prostate_scRNAseq_2_rank4_9_nrun10.RDS.4.1	FKBP3	Prostate
Chen_2021_Prostate_scRNAseq_3_rank4_9_nrun10.RDS.7.4	FKBP3	Prostate
Chen_2021_Prostate_scRNAseq_4_rank4_9_nrun10.RDS.7.1	FKBP3	Prostate
Chen_2021_Prostate_scRNAseq_7_rank4_9_nrun10.RDS.5.1	FKBP3	Prostate
Chen_2021_Prostate_scRNAseq_8_rank4_9_nrun10.RDS.6.2	FKBP3	Prostate
Kim_2020_Lung_scRNAseq_P0020_rank4_9_nrun10.RDS.7.5	FKBP3	Lung
Kim_2020_Lung_scRNAseq_P0028_rank4_9_nrun10.RDS.6.1	FKBP3	Lung
Kinker_2020_CCLE_scRNAseq_ACCMESO1_PLEURA_rank4_9_nrun10.RDS.8.2	FKBP3	Pleura
Kinker_2020_CCLE_scRNAseq_FTC133_THYROID_rank4_9_nrun10.RDS.4.4	FKBP3	Thyroid
Kinker_2020_CCLE_scRNAseq_HMC18_BREAST_rank4_9_nrun10.RDS.4.4	FKBP3	Breast
Kinker_2020_CCLE_scRNAseq_IALM_LUNG_rank4_9_nrun10.RDS.5.5	FKBP3	Lung
Kinker_2020_CCLE_scRNAseq_JHOC5_OVARY_rank4_9_nrun10.RDS.4.3	FKBP3	Ovary
Kinker_2020_CCLE_scRNAseq_LS1034_LARGE_INTESTINE_rank4_9_nrun10.RDS.4.1	FKBP3	Colorectum
Kinker_2020_CCLE_scRNAseq_MFE319_ENDOMETRIUM_rank4_9_nrun10.RDS.6.1	FKBP3	Uterus
Kinker_2020_CCLE_scRNAseq_NCIH1299_LUNG_rank4_9_nrun10.RDS.8.4	FKBP3	Lung
Kinker_2020_CCLE_scRNAseq_NCIH1373_LUNG_rank4_9_nrun10.RDS.6.2	FKBP3	Lung
Kinker_2020_CCLE_scRNAseq_NCIH1568_LUNG_rank4_9_nrun10.RDS.7.4	FKBP3	Lung
Kinker_2020_CCLE_scRNAseq_NCIH2077_LUNG_rank4_9_nrun10.RDS.8.7	FKBP3	Lung
Kinker_2020_CCLE_scRNAseq_NCIH460_LUNG_rank4_9_nrun10.RDS.4.1	FKBP3	Lung
Kinker_2020_CCLE_scRNAseq_PANC1_PANCREAS_rank4_9_nrun10.RDS.5.5	FKBP3	Pancreas
Kinker_2020_CCLE_scRNAseq_SBC5_LUNG_rank4_9_nrun10.RDS.4.2	FKBP3	Lung
Kinker_2020_CCLE_scRNAseq_SH10TC_STOMACH_rank4_9_nrun10.RDS.4.1	FKBP3	Stomach
Kinker_2020_CCLE_scRNAseq_SKMEL2_SKIN_rank4_9_nrun10.RDS.5.2	FKBP3	Skin
Kinker_2020_CCLE_scRNAseq_SKMES1_LUNG_rank4_9_nrun10.RDS.5.3	FKBP3	Lung
Kinker_2020_CCLE_scRNAseq_SNU308_BILIARY_TRACT_rank4_9_nrun10.RDS.4.3	FKBP3	Biliary tract
Kinker_2020_CCLE_scRNAseq_SNU899_UPPER_AERODIGESTIVE_TRACT_rank4_9_nrun10.RDS.6.2	FKBP3	Head & Neck
Kinker_2020_CCLE_scRNAseq_SQ1_LUNG_rank4_9_nrun10.RDS.7.6	FKBP3	Lung
Kinker_2020_CCLE_scRNAseq_T47D_BREAST_rank4_9_nrun10.RDS.5.3	FKBP3	Breast
Kinker_2020_CCLE_scRNAseq_TE9_OESOPHAGUS_rank4_9_nrun10.RDS.8.4	FKBP3	Esophagus
Lee_2020_CRC_SMC_scRNAseq_SMC16_rank4_9_nrun10.RDS.6.5	FKBP3	Colorectum
Lee_2020_CRC_SMC_scRNAseq_SMC20_rank4_9_nrun10.RDS.7.5	FKBP3	Colorectum
Pal_2021_Breast_scRNAseq_ER_positive_LN_0173_rank4_9_nrun10.RDS.7.3	FKBP3	Breast
Pal_2021_Breast_scRNAseq_HER2_0337_rank4_9_nrun10.RDS.8.2	FKBP3	Breast
Peng_2019_PDAC_scRNAseq_T17_rank4_9_nrun10.RDS.5.4	FKBP3	Pancreas
Qian_2020_Lung_scRNAseq_1_rank4_9_nrun10.RDS.7.5	FKBP3	Lung
Yue_2020_PDAC_scRNAseq_COMP_0158_P_rank4_9_nrun10.RDS.5.3	FKBP3	Pancreas
Chen_2020_NasopharyngealCarcinoma_scRNAseq_P01_rank4_9_nrun10.RDS.8.5	FKBP4	Nasopharynx
Chen_2020_NasopharyngealCarcinoma_scRNAseq_P11_rank4_9_nrun10.RDS.8.8	FKBP4	Nasopharynx
Chen_2021_Prostate_scRNAseq_2_rank4_9_nrun10.RDS.7.2	FKBP4	Prostate
Ireland_2020_SCLC_scRNAseq_HumanMetastasis_rank4_9_nrun10.RDS.7.2	FKBP4	Lung
Kinker_2020_CCLE_scRNAseq_93VU_UPPER_AERODIGESTIVE_TRACT_rank4_9_nrun10.RDS.9.9	FKBP4	Head & Neck
Kinker_2020_CCLE_scRNAseq_NCIH747_LARGE_INTESTINE_rank4_9_nrun10.RDS.4.4	FKBP4	Colorectum
Kinker_2020_CCLE_scRNAseq_SKMES1_LUNG_rank4_9_nrun10.RDS.5.3	FKBP4	Lung
Kinker_2020_CCLE_scRNAseq_TE10_OESOPHAGUS_rank4_9_nrun10.RDS.8.8	FKBP4	Esophagus
Laughney_2020_Lung_scRNAseq_RU699_ADRENALMET_4_rank4_9_nrun10.RDS.5.5	FKBP4	Lung
Ma_2019_Liver_scRNAseq_C26_rank4_9_nrun10.RDS.7.7	FKBP4	Liver
Maynard_2020_lungcancer_scRNAseq_LT_S63_rank4_9_nrun10.RDS.5.1	FKBP4	Lung
Moncada_2020_PDAC_scRNAseq_PDAC_B_rank4_9_nrun10.RDS.8.6	FKBP4	Pancreas
Nath_2021_Ovarian_scRNAseq_P04_10X_rank4_9_nrun10.RDS.8.4	FKBP4	Ovary
Nath_2021_Ovarian_scRNAseq_P04_10X_rank4_9_nrun10.RDS.9.8	FKBP4	Ovary
Nath_2021_Ovarian_scRNAseq_P17_10X_rank4_9_nrun10.RDS.7.2	FKBP4	Ovary
Nath_2021_Ovarian_scRNAseq_P19_10X_rank4_9_nrun10.RDS.8.6	FKBP4	Ovary
Nath_2021_Ovarian_scRNAseq_P20_10X_rank4_9_nrun10.RDS.9.3	FKBP4	Ovary
Obradovic_2021_RCC_scRNAseq_Patient5_rank4_9_nrun10.RDS.9.9	FKBP4	Kidney
Pal_2021_Breast_scRNAseq_ER_positive__LN_0056_rank4_9_nrun10.RDS.8.1	FKBP4	Breast
Pal_2021_Breast_scRNAseq_Triple_negative_BRCA1_0131_rank4_9_nrun10.RDS.8.8	FKBP4	Breast
Pal_2021_Breast_scRNAseq_Triple_negative_BRCA1_4031_rank4_9_nrun10.RDS.6.4	FKBP4	Breast
Steele_2020_PDAC_scRNAseq_PDAC_TISSUE_13_rank4_9_nrun10.RDS.8.7	FKBP4	Pancreas
Unpublished_LSCC_scRNAseq_LS8_rank4_9_nrun10.RDS.7.1	FKBP4	Lung
Unpublished_OPSCC_scRNAseq_OP34_rank4_9_nrun10.RDS.8.8	FKBP4	Head & Neck
Xing_2021_Lung_scRNAseq_SSN29_rank4_9_nrun10.RDS.7.1	FKBP4	Lung
Chen_2021_Prostate_scRNAseq_13_rank4_9_nrun10.RDS.6.5	FKBP5	Prostate
Dost_2020_lungcancer_scRNAseq_case_2_rank4_9_nrun10.RDS.7.2	FKBP5	Lung
Gao_2021_Breast_and_ATC_scRNAseq_ATC5_rank4_9_nrun10.RDS.8.4	FKBP5	Breast
Jordan_2016_Breast_CTC_scRNAseq_rank4_9_nrun10.RDS.8.5	FKBP5	Breast
Karaayvas_2018_Breast_scRNAseq_81_rank4_9_nrun10.RDS.5.4	FKBP5	Breast
Laughney_2020_Lung_scRNAseq_RU653_TUMOR_1AS_UTR_rank4_9_nrun10.RDS.8.3	FKBP5	Lung
Obradovic_2021_RCC_scRNAseq_Patient3_rank4_9_nrun10.RDS.7.4	FKBP5	Kidney
Pal_2021_Breast_scRNAseq_HER2_0176_rank4_9_nrun10.RDS.6.6	FKBP5	Breast
Peng_2019_PDAC_scRNAseq_T9_rank4_9_nrun10.RDS.7.3	FKBP5	Pancreas
Puram_2017_HNSCC_scRNAseq_13_rank4_9_nrun10.RDS.4.3	FKBP5	Head & Neck
Xing_2021_Lung_scRNAseq_SSN19_rank4_9_nrun10.RDS.6.2	FKBP5	Lung
Xing_2021_Lung_scRNAseq_SSN27_rank4_9_nrun10.RDS.5.5	FKBP5	Lung
Zhang_2021_RCC_scRNAseq_SI_18855_rank4_9_nrun10.RDS.7.7	FKBP5	Kidney
Zhang_2021_RCC_scRNAseq_SI_22368_rank4_9_nrun10.RDS.4.4	FKBP5	Kidney
Zhang_2021_RCC_scRNAseq_SI_22368_rank4_9_nrun10.RDS.9.9	FKBP5	Kidney
Zhang_2021_RCC_scRNAseq_SI_22604_rank4_9_nrun10.RDS.9.3	FKBP5	Kidney
Chen_2020_NasopharyngealCarcinoma_scRNAseq_P03_rank4_9_nrun10.RDS.6.2	FKBP9	Nasopharynx
Kinker_2020_CCLE_scRNAseq_JHU011_UPPER_AERODIGESTIVE_TRACT_rank4_9_nrun10.RDS.6.1	FKBP9	Head & Neck
Kinker_2020_CCLE_scRNAseq_JHU029_UPPER_AERODIGESTIVE_TRACT_rank4_9_nrun10.RDS.8.3	FKBP9	Head & Neck
Kinker_2020_CCLE_scRNAseq_KYSE520_OESOPHAGUS_rank4_9_nrun10.RDS.8.4	FKBP9	Esophagus
Kinker_2020_CCLE_scRNAseq_NCIH2110_LUNG_rank4_9_nrun10.RDS.8.5	FKBP9	Lung
Kinker_2020_CCLE_scRNAseq_OVCAR4_OVARY_rank4_9_nrun10.RDS.4.2	FKBP9	Ovary
Kinker_2020_CCLE_scRNAseq_SCC25_UPPER_AERODIGESTIVE_TRACT_rank4_9_nrun10.RDS.9.2	FKBP9	Head & Neck
Kinker_2020_CCLE_scRNAseq_SNU1214_UPPER_AERODIGESTIVE_TRACT_rank4_9_nrun10.RDS.8.2	FKBP9	Head & Neck
Laughney_2020_Lung_scRNAseq_RU680_TUMOR_1AS_UTR_rank4_9_nrun10.RDS.7.6	FKBP9	Lung
Sun_2021_HCC_scRNAseq_P16_rank4_9_nrun10.RDS.7.6	FKBP9	Liver
Unpublished_LSCC_scRNAseq_LS23_rank4_9_nrun10.RDS.4.3	FKBP9	Lung
Yue_2020_PDAC_scRNAseq_96460_rank4_9_nrun10.RDS.8.5	FKBP9	Pancreas
Kinker_2020_CCLE_scRNAseq_WM88_SKIN_rank4_9_nrun10.RDS.9.2	FLAD1	Skin
Pal_2021_Breast_scRNAseq_Triple_negative_BRCA1_0554_rank4_9_nrun10.RDS.7.3	FLAD1	Breast
Puram_2017_HNSCC_scRNAseq_17_rank4_9_nrun10.RDS.8.3	FLAD1	Head & Neck
Sun_2021_HCC_scRNAseq_P01_rank4_9_nrun10.RDS.7.2	FLAD1	Liver
Chung_2017_Breast_scRNAseq_BC02_rank4_9_nrun10.RDS.6.2	FLII	Breast
Chung_2017_Breast_scRNAseq_BC04_rank4_9_nrun10.RDS.5.5	FLII	Breast
Chung_2017_Breast_scRNAseq_BC04_rank4_9_nrun10.RDS.9.6	FLII	Breast
Kinker_2020_CCLE_scRNAseq_YD38_UPPER_AERODIGESTIVE_TRACT_rank4_9_nrun10.RDS.9.7	FLII	Head & Neck
Maynard_2020_lungcancer_scRNAseq_LT_S53_rank4_9_nrun10.RDS.7.2	FLII	Lung
Zhang_2021_RCC_scRNAseq_SI_18855_rank4_9_nrun10.RDS.5.1	FLII	Kidney
Ji_2020_SkinSCC_scRNAseq_P1_rank4_9_nrun10.RDS.7.2	FLJ27365	Skin
Lin_2020_PDAC_scRNAseq_P03_rank4_9_nrun10.RDS.7.2	FLJ27365	Pancreas
Steele_2020_PDAC_scRNAseq_PDAC_TISSUE_15_rank4_9_nrun10.RDS.7.4	FLJ27365	Pancreas
Bi_2021_RCC_scRNAseq_P906_rank4_9_nrun10.RDS.5.3	FLNA	Kidney
Chen_2020_NasopharyngealCarcinoma_scRNAseq_P03_rank4_9_nrun10.RDS.6.2	FLNA	Nasopharynx
Franses_2020_PDAC_CTC_scRNAseq_localized_PDAC_cohort2_rank4_9_nrun10.RDS.6.3	FLNA	Pancreas
Gao_2021_Breast_and_ATC_scRNAseq_ATC1_rank4_9_nrun10.RDS.7.4	FLNA	Breast
Gao_2021_Breast_and_ATC_scRNAseq_ATC3_rank4_9_nrun10.RDS.7.7	FLNA	Breast
Gao_2021_Breast_and_ATC_scRNAseq_TNBC1_rank4_9_nrun10.RDS.7.3	FLNA	Breast
Gao_2021_Breast_and_ATC_scRNAseq_TNBC2_rank4_9_nrun10.RDS.9.7	FLNA	Breast
Gao_2021_Breast_and_ATC_scRNAseq_TNBC3_rank4_9_nrun10.RDS.7.7	FLNA	Breast
Gao_2021_Breast_and_ATC_scRNAseq_TNBC5_rank4_9_nrun10.RDS.8.4	FLNA	Breast
Ireland_2020_SCLC_scRNAseq_Day4_rep1_rank4_9_nrun10.RDS.9.1	FLNA	Lung
Izar_2020_HGSOC_scRNAseq_10X_1976_rank4_9_nrun10.RDS.9.4	FLNA	Ovary
Ji_2020_SkinSCC_scRNAseq_P2_rank4_9_nrun10.RDS.8.2	FLNA	Skin
Ji_2020_SkinSCC_scRNAseq_P6_rank4_9_nrun10.RDS.8.1	FLNA	Skin
Ji_2020_SkinSCC_scRNAseq_P9_rank4_9_nrun10.RDS.8.1	FLNA	Skin
Kim_2020_Lung_scRNAseq_P0018_rank4_9_nrun10.RDS.8.3	FLNA	Lung
Kim_2020_Lung_scRNAseq_P0025_rank4_9_nrun10.RDS.5.5	FLNA	Lung
Kim_2020_Lung_scRNAseq_P1049_rank4_9_nrun10.RDS.7.6	FLNA	Lung
Kim_2020_Lung_scRNAseq_P1058_rank4_9_nrun10.RDS.5.1	FLNA	Lung
Kinker_2020_CCLE_scRNAseq_A2058_SKIN_rank4_9_nrun10.RDS.6.5	FLNA	Skin
Kinker_2020_CCLE_scRNAseq_BICR31_UPPER_AERODIGESTIVE_TRACT_rank4_9_nrun10.RDS.7.2	FLNA	Head & Neck
Kinker_2020_CCLE_scRNAseq_CAMA1_BREAST_rank4_9_nrun10.RDS.8.7	FLNA	Breast
Kinker_2020_CCLE_scRNAseq_CL34_LARGE_INTESTINE_rank4_9_nrun10.RDS.6.1	FLNA	Colorectum
Kinker_2020_CCLE_scRNAseq_EFM192A_BREAST_rank4_9_nrun10.RDS.7.5	FLNA	Breast
Kinker_2020_CCLE_scRNAseq_IALM_LUNG_rank4_9_nrun10.RDS.6.5	FLNA	Lung
Kinker_2020_CCLE_scRNAseq_JHU006_UPPER_AERODIGESTIVE_TRACT_rank4_9_nrun10.RDS.9.8	FLNA	Head & Neck
Kinker_2020_CCLE_scRNAseq_JHU011_UPPER_AERODIGESTIVE_TRACT_rank4_9_nrun10.RDS.6.2	FLNA	Head & Neck
Kinker_2020_CCLE_scRNAseq_LMSU_STOMACH_rank4_9_nrun10.RDS.6.4	FLNA	Stomach
Kinker_2020_CCLE_scRNAseq_NCIH1299_LUNG_rank4_9_nrun10.RDS.7.2	FLNA	Lung
Kinker_2020_CCLE_scRNAseq_NCIH2073_LUNG_rank4_9_nrun10.RDS.6.3	FLNA	Lung
Kinker_2020_CCLE_scRNAseq_SCC47_UPPER_AERODIGESTIVE_TRACT_rank4_9_nrun10.RDS.5.1	FLNA	Head & Neck
Kinker_2020_CCLE_scRNAseq_VMRCRCZ_KIDNEY_rank4_9_nrun10.RDS.4.1	FLNA	Kidney
Kinker_2020_CCLE_scRNAseq_YD38_UPPER_AERODIGESTIVE_TRACT_rank4_9_nrun10.RDS.9.7	FLNA	Head & Neck
Lee_2020_CRC_SMC_scRNAseq_SMC02_rank4_9_nrun10.RDS.4.2	FLNA	Colorectum
Lee_2020_CRC_SMC_scRNAseq_SMC04_rank4_9_nrun10.RDS.5.4	FLNA	Colorectum
Lee_2020_CRC_SMC_scRNAseq_SMC07_rank4_9_nrun10.RDS.5.3	FLNA	Colorectum
Lee_2020_CRC_SMC_scRNAseq_SMC09_rank4_9_nrun10.RDS.9.7	FLNA	Colorectum
Lee_2020_CRC_SMC_scRNAseq_SMC15_rank4_9_nrun10.RDS.6.3	FLNA	Colorectum
Lee_2020_CRC_SMC_scRNAseq_SMC20_rank4_9_nrun10.RDS.7.3	FLNA	Colorectum
Ligorio_2019_PDAC_cell_line_scRNAseq_10%_PDAC_rank4_9_nrun10.RDS.4.3	FLNA	Pancreas
Lin_2020_PDAC_scRNAseq_MET02_rank4_9_nrun10.RDS.5.1	FLNA	Pancreas
Lin_2020_PDAC_scRNAseq_P09_rank4_9_nrun10.RDS.8.3	FLNA	Pancreas
Lin_2020_PDAC_scRNAseq_P10_rank4_9_nrun10.RDS.8.6	FLNA	Pancreas
Ma_2019_Liver_scRNAseq_C25_rank4_9_nrun10.RDS.5.4	FLNA	Liver
Ma_2019_Liver_scRNAseq_C46_rank4_9_nrun10.RDS.5.5	FLNA	Liver
Ma_2019_Liver_scRNAseq_C66_rank4_9_nrun10.RDS.6.1	FLNA	Liver
Ma_2019_Liver_scRNAseq_H65_rank4_9_nrun10.RDS.8.1	FLNA	Liver
Massalha_2020_LiverMets_scRNAseq_p1_CholangioCarcinoma_Met_rank4_9_nrun10.RDS.6.1	FLNA	Liver
Massalha_2020_LiverMets_scRNAseq_p3_CRC_Met_rank4_9_nrun10.RDS.5.1	FLNA	Colorectum
Moncada_2020_PDAC_scRNAseq_PDAC_A_rank4_9_nrun10.RDS.6.1	FLNA	Pancreas
Moncada_2020_PDAC_scRNAseq_PDAC_B_rank4_9_nrun10.RDS.6.1	FLNA	Pancreas
Moncada_2020_PDAC_scRNAseq_PDAC_B_rank4_9_nrun10.RDS.8.3	FLNA	Pancreas
Nath_2021_Ovarian_scRNAseq_P04_10X_rank4_9_nrun10.RDS.8.2	FLNA	Ovary
Nath_2021_Ovarian_scRNAseq_P05_10X_rank4_9_nrun10.RDS.5.1	FLNA	Ovary
Nath_2021_Ovarian_scRNAseq_P05_10X_rank4_9_nrun10.RDS.9.3	FLNA	Ovary
Nath_2021_Ovarian_scRNAseq_P11_10X_rank4_9_nrun10.RDS.5.4	FLNA	Ovary
Nath_2021_Ovarian_scRNAseq_P12_10X_rank4_9_nrun10.RDS.7.5	FLNA	Ovary
Nath_2021_Ovarian_scRNAseq_P13_10X_rank4_9_nrun10.RDS.8.6	FLNA	Ovary
Obradovic_2021_RCC_scRNAseq_Patient1_rank4_9_nrun10.RDS.7.2	FLNA	Kidney
Obradovic_2021_RCC_scRNAseq_Patient2_rank4_9_nrun10.RDS.8.1	FLNA	Kidney
Obradovic_2021_RCC_scRNAseq_Patient6_rank4_9_nrun10.RDS.4.1	FLNA	Kidney
Pal_2021_Breast_scRNAseq_ER_positive_0029_7C_rank4_9_nrun10.RDS.9.9	FLNA	Breast
Pal_2021_Breast_scRNAseq_ER_positive_0167_rank4_9_nrun10.RDS.8.7	FLNA	Breast
Pal_2021_Breast_scRNAseq_HER2_0331_rank4_9_nrun10.RDS.6.2	FLNA	Breast
Pal_2021_Breast_scRNAseq_HER2_0337_rank4_9_nrun10.RDS.8.7	FLNA	Breast
Pal_2021_Breast_scRNAseq_Triple_negative_0135_rank4_9_nrun10.RDS.7.7	FLNA	Breast
Peng_2019_PDAC_scRNAseq_T11_rank4_9_nrun10.RDS.7.5	FLNA	Pancreas
Peng_2019_PDAC_scRNAseq_T13_rank4_9_nrun10.RDS.5.1	FLNA	Pancreas
Peng_2019_PDAC_scRNAseq_T15_rank4_9_nrun10.RDS.5.3	FLNA	Pancreas
Peng_2019_PDAC_scRNAseq_T16_rank4_9_nrun10.RDS.9.8	FLNA	Pancreas
Peng_2019_PDAC_scRNAseq_T17_rank4_9_nrun10.RDS.7.4	FLNA	Pancreas
Peng_2019_PDAC_scRNAseq_T19_rank4_9_nrun10.RDS.5.4	FLNA	Pancreas
Peng_2019_PDAC_scRNAseq_T2_rank4_9_nrun10.RDS.8.5	FLNA	Pancreas
Peng_2019_PDAC_scRNAseq_T2_rank4_9_nrun10.RDS.9.6	FLNA	Pancreas
Peng_2019_PDAC_scRNAseq_T21_rank4_9_nrun10.RDS.9.1	FLNA	Pancreas
Peng_2019_PDAC_scRNAseq_T22_rank4_9_nrun10.RDS.7.5	FLNA	Pancreas
Peng_2019_PDAC_scRNAseq_T6_rank4_9_nrun10.RDS.5.4	FLNA	Pancreas
Qian_2020_Lung_scRNAseq_5_rank4_9_nrun10.RDS.7.1	FLNA	Lung
Qian_2020_Lung_scRNAseq_6_rank4_9_nrun10.RDS.5.5	FLNA	Lung
Qian_2020_Lung_scRNAseq_7_rank4_9_nrun10.RDS.7.2	FLNA	Lung
Qian_2020_Lung_scRNAseq_8_rank4_9_nrun10.RDS.9.2	FLNA	Lung
Qian_2020_Ovarian_scRNAseq_12_rank4_9_nrun10.RDS.9.9	FLNA	Ovary
Steele_2020_PDAC_scRNAseq_PDAC_TISSUE_11B_rank4_9_nrun10.RDS.4.1	FLNA	Pancreas
Steele_2020_PDAC_scRNAseq_PDAC_TISSUE_13_rank4_9_nrun10.RDS.4.3	FLNA	Pancreas
Steele_2020_PDAC_scRNAseq_PDAC_TISSUE_13_rank4_9_nrun10.RDS.7.6	FLNA	Pancreas
Steele_2020_PDAC_scRNAseq_PDAC_TISSUE_13_rank4_9_nrun10.RDS.9.6	FLNA	Pancreas
Steele_2020_PDAC_scRNAseq_PDAC_TISSUE_15_rank4_9_nrun10.RDS.6.3	FLNA	Pancreas
Steele_2020_PDAC_scRNAseq_PDAC_TISSUE_16_rank4_9_nrun10.RDS.7.6	FLNA	Pancreas
Steele_2020_PDAC_scRNAseq_PDAC_TISSUE_2_rank4_9_nrun10.RDS.7.7	FLNA	Pancreas
Steele_2020_PDAC_scRNAseq_PDAC_TISSUE_5_rank4_9_nrun10.RDS.7.2	FLNA	Pancreas
Steele_2020_PDAC_scRNAseq_PDAC_TISSUE_6_rank4_9_nrun10.RDS.9.9	FLNA	Pancreas
Steele_2020_PDAC_scRNAseq_PDAC_TISSUE_7_rank4_9_nrun10.RDS.5.2	FLNA	Pancreas
Steele_2020_PDAC_scRNAseq_PDAC_TISSUE_8_rank4_9_nrun10.RDS.4.3	FLNA	Pancreas
Steele_2020_PDAC_scRNAseq_PDAC_TISSUE_9_rank4_9_nrun10.RDS.7.6	FLNA	Pancreas
Unpublished_LSCC_scRNAseq_LS10_rank4_9_nrun10.RDS.7.3	FLNA	Lung
Unpublished_LSCC_scRNAseq_LS24_rank4_9_nrun10.RDS.6.5	FLNA	Lung
Unpublished_LSCC_scRNAseq_LS33_rank4_9_nrun10.RDS.8.7	FLNA	Lung
Unpublished_LSCC_scRNAseq_LS7_rank4_9_nrun10.RDS.5.4	FLNA	Lung
Unpublished_LSCC_scRNAseq_LS9_rank4_9_nrun10.RDS.5.1	FLNA	Lung
Unpublished_OPSCC_scRNAseq_OP16_rank4_9_nrun10.RDS.8.5	FLNA	Head & Neck
Unpublished_OPSCC_scRNAseq_OP34_rank4_9_nrun10.RDS.7.3	FLNA	Head & Neck
Xing_2021_Lung_scRNAseq_NM6E_rank4_9_nrun10.RDS.4.1	FLNA	Lung
Xing_2021_Lung_scRNAseq_NM6E_rank4_9_nrun10.RDS.6.4	FLNA	Lung
Xing_2021_Lung_scRNAseq_SSN22_rank4_9_nrun10.RDS.9.2	FLNA	Lung
Xing_2021_Lung_scRNAseq_SSN25_rank4_9_nrun10.RDS.5.5	FLNA	Lung
Xing_2021_Lung_scRNAseq_SSN31_rank4_9_nrun10.RDS.8.6	FLNA	Lung
Xing_2021_Lung_scRNAseq_SSN33_rank4_9_nrun10.RDS.8.7	FLNA	Lung
Yue_2020_PDAC_scRNAseq_100070_rank4_9_nrun10.RDS.9.5	FLNA	Pancreas
Yue_2020_PDAC_scRNAseq_91412_rank4_9_nrun10.RDS.6.5	FLNA	Pancreas
Yue_2020_PDAC_scRNAseq_91706_rank4_9_nrun10.RDS.8.5	FLNA	Pancreas
Yue_2020_PDAC_scRNAseq_94930_rank4_9_nrun10.RDS.4.4	FLNA	Pancreas
Yue_2020_PDAC_scRNAseq_95373_rank4_9_nrun10.RDS.9.2	FLNA	Pancreas
Yue_2020_PDAC_scRNAseq_96460_rank4_9_nrun10.RDS.7.5	FLNA	Pancreas
Yue_2020_PDAC_scRNAseq_97727_rank4_9_nrun10.RDS.8.2	FLNA	Pancreas
Zhang_2021_RCC_scRNAseq_SI_19703_rank4_9_nrun10.RDS.7.3	FLNA	Kidney
Zhang_2021_RCC_scRNAseq_SI_19703_rank4_9_nrun10.RDS.8.8	FLNA	Kidney
Zhang_2021_RCC_scRNAseq_SI_22604_rank4_9_nrun10.RDS.9.4	FLNA	Kidney
Zhang_2021_RCC_scRNAseq_SI_23459_rank4_9_nrun10.RDS.6.5	FLNA	Kidney
Zhang_2021_RCC_scRNAseq_SI_23843_rank4_9_nrun10.RDS.6.2	FLNA	Kidney
Gao_2021_Breast_and_ATC_scRNAseq_ATC3_rank4_9_nrun10.RDS.7.7	FLNB	Breast
Gao_2021_Breast_and_ATC_scRNAseq_DCIS1_rank4_9_nrun10.RDS.6.3	FLNB	Breast
Gao_2021_Breast_and_ATC_scRNAseq_TNBC1_rank4_9_nrun10.RDS.7.3	FLNB	Breast
Gao_2021_Breast_and_ATC_scRNAseq_TNBC2_rank4_9_nrun10.RDS.9.7	FLNB	Breast
Ireland_2020_SCLC_scRNAseq_Day11_rank4_9_nrun10.RDS.7.6	FLNB	Lung
Ji_2020_SkinSCC_scRNAseq_P1_rank4_9_nrun10.RDS.7.2	FLNB	Skin
Ji_2020_SkinSCC_scRNAseq_P2_rank4_9_nrun10.RDS.8.6	FLNB	Skin
Ji_2020_SkinSCC_scRNAseq_P6_rank4_9_nrun10.RDS.8.1	FLNB	Skin
Ji_2020_SkinSCC_scRNAseq_P9_rank4_9_nrun10.RDS.8.1	FLNB	Skin
Kim_2020_Lung_scRNAseq_P1006_rank4_9_nrun10.RDS.9.9	FLNB	Lung
Kinker_2020_CCLE_scRNAseq_BICR16_UPPER_AERODIGESTIVE_TRACT_rank4_9_nrun10.RDS.5.3	FLNB	Head & Neck
Kinker_2020_CCLE_scRNAseq_C32_SKIN_rank4_9_nrun10.RDS.6.4	FLNB	Skin
Kinker_2020_CCLE_scRNAseq_CAMA1_BREAST_rank4_9_nrun10.RDS.8.7	FLNB	Breast
Kinker_2020_CCLE_scRNAseq_COLO741_SKIN_rank4_9_nrun10.RDS.6.5	FLNB	Skin
Kinker_2020_CCLE_scRNAseq_EFM192A_BREAST_rank4_9_nrun10.RDS.7.5	FLNB	Breast
Kinker_2020_CCLE_scRNAseq_HEC108_ENDOMETRIUM_rank4_9_nrun10.RDS.9.9	FLNB	Uterus
Kinker_2020_CCLE_scRNAseq_HUPT4_PANCREAS_rank4_9_nrun10.RDS.4.1	FLNB	Pancreas
Kinker_2020_CCLE_scRNAseq_IALM_LUNG_rank4_9_nrun10.RDS.6.5	FLNB	Lung
Kinker_2020_CCLE_scRNAseq_IGR1_SKIN_rank4_9_nrun10.RDS.9.3	FLNB	Skin
Kinker_2020_CCLE_scRNAseq_JHU011_UPPER_AERODIGESTIVE_TRACT_rank4_9_nrun10.RDS.6.2	FLNB	Head & Neck
Kinker_2020_CCLE_scRNAseq_NCIH1299_LUNG_rank4_9_nrun10.RDS.7.2	FLNB	Lung
Kinker_2020_CCLE_scRNAseq_NCIH1568_LUNG_rank4_9_nrun10.RDS.9.7	FLNB	Lung
Kinker_2020_CCLE_scRNAseq_NCIH1944_LUNG_rank4_9_nrun10.RDS.6.1	FLNB	Lung
Kinker_2020_CCLE_scRNAseq_OAW28_OVARY_rank4_9_nrun10.RDS.4.1	FLNB	Ovary
Kinker_2020_CCLE_scRNAseq_SKMEL2_SKIN_rank4_9_nrun10.RDS.8.8	FLNB	Skin
Kinker_2020_CCLE_scRNAseq_SNU1196_BILIARY_TRACT_rank4_9_nrun10.RDS.4.1	FLNB	Biliary tract
Kinker_2020_CCLE_scRNAseq_VMCUB1_URINARY_TRACT_rank4_9_nrun10.RDS.8.5	FLNB	Urinary tract
Kinker_2020_CCLE_scRNAseq_YD38_UPPER_AERODIGESTIVE_TRACT_rank4_9_nrun10.RDS.9.7	FLNB	Head & Neck
Laughney_2020_Lung_scRNAseq_RU679_TUMOR_2AS_TR_rank4_9_nrun10.RDS.7.1	FLNB	Lung
Lee_2020_CRC_SMC_scRNAseq_SMC04_rank4_9_nrun10.RDS.9.6	FLNB	Colorectum
Lee_2020_CRC_SMC_scRNAseq_SMC07_rank4_9_nrun10.RDS.5.3	FLNB	Colorectum
Lee_2020_CRC_SMC_scRNAseq_SMC16_rank4_9_nrun10.RDS.8.7	FLNB	Colorectum
Lin_2020_PDAC_scRNAseq_MET01_rank4_9_nrun10.RDS.8.6	FLNB	Pancreas
Lin_2020_PDAC_scRNAseq_MET04_rank4_9_nrun10.RDS.4.3	FLNB	Pancreas
Lin_2020_PDAC_scRNAseq_MET04_rank4_9_nrun10.RDS.8.4	FLNB	Pancreas
Lin_2020_PDAC_scRNAseq_P07_rank4_9_nrun10.RDS.6.3	FLNB	Pancreas
Maynard_2020_lungcancer_scRNAseq_LT_S63_rank4_9_nrun10.RDS.4.1	FLNB	Lung
Miyamoto_2015_Prostate_CTC_scRNAseq_rank4_9_nrun10.RDS.6.3	FLNB	Prostate
Nath_2021_Ovarian_scRNAseq_P13_10X_rank4_9_nrun10.RDS.8.3	FLNB	Ovary
Pal_2021_Breast_scRNAseq_ER_positive__LN_0056_rank4_9_nrun10.RDS.5.5	FLNB	Breast
Pal_2021_Breast_scRNAseq_ER_positive_0029_9C_rank4_9_nrun10.RDS.7.1	FLNB	Breast
Pal_2021_Breast_scRNAseq_ER_positive_0043_rank4_9_nrun10.RDS.6.6	FLNB	Breast
Pal_2021_Breast_scRNAseq_ER_positive_0167_rank4_9_nrun10.RDS.8.7	FLNB	Breast
Pal_2021_Breast_scRNAseq_Triple_negative_0126_rank4_9_nrun10.RDS.7.3	FLNB	Breast
Pal_2021_Breast_scRNAseq_Triple_negative_0126_rank4_9_nrun10.RDS.8.1	FLNB	Breast
Peng_2019_PDAC_scRNAseq_T11_rank4_9_nrun10.RDS.7.5	FLNB	Pancreas
Peng_2019_PDAC_scRNAseq_T13_rank4_9_nrun10.RDS.8.8	FLNB	Pancreas
Peng_2019_PDAC_scRNAseq_T14_rank4_9_nrun10.RDS.8.1	FLNB	Pancreas
Peng_2019_PDAC_scRNAseq_T16_rank4_9_nrun10.RDS.9.4	FLNB	Pancreas
Peng_2019_PDAC_scRNAseq_T20_rank4_9_nrun10.RDS.6.5	FLNB	Pancreas
Peng_2019_PDAC_scRNAseq_T22_rank4_9_nrun10.RDS.7.5	FLNB	Pancreas
Peng_2019_PDAC_scRNAseq_T7_rank4_9_nrun10.RDS.7.2	FLNB	Pancreas
Qian_2020_Breast_scRNAseq_42_rank4_9_nrun10.RDS.5.5	FLNB	Breast
Qian_2020_Breast_scRNAseq_43_rank4_9_nrun10.RDS.5.5	FLNB	Breast
Qian_2020_Breast_scRNAseq_51_rank4_9_nrun10.RDS.6.6	FLNB	Breast
Qian_2020_Lung_scRNAseq_5_rank4_9_nrun10.RDS.7.1	FLNB	Lung
Steele_2020_PDAC_scRNAseq_PDAC_TISSUE_5_rank4_9_nrun10.RDS.7.2	FLNB	Pancreas
Steele_2020_PDAC_scRNAseq_PDAC_TISSUE_6_rank4_9_nrun10.RDS.9.9	FLNB	Pancreas
Unpublished_LSCC_scRNAseq_LS12_rank4_9_nrun10.RDS.8.2	FLNB	Lung
Unpublished_LSCC_scRNAseq_LS9_rank4_9_nrun10.RDS.5.1	FLNB	Lung
Unpublished_OPSCC_scRNAseq_OP14_rank4_9_nrun10.RDS.9.9	FLNB	Head & Neck
Xing_2021_Lung_scRNAseq_NM3C_rank4_9_nrun10.RDS.6.3	FLNB	Lung
Xing_2021_Lung_scRNAseq_NM6C_rank4_9_nrun10.RDS.4.2	FLNB	Lung
Xing_2021_Lung_scRNAseq_SSN19_rank4_9_nrun10.RDS.7.2	FLNB	Lung
Yao_2020_ESCC_mouse_scRNAseq_26_rank4_9_nrun10.RDS.6.5	FLNB	Esophagus
Yue_2020_PDAC_scRNAseq_85948_rank4_9_nrun10.RDS.7.5	FLNB	Pancreas
Yue_2020_PDAC_scRNAseq_91610_rank4_9_nrun10.RDS.5.3	FLNB	Pancreas
Yue_2020_PDAC_scRNAseq_95092_rank4_9_nrun10.RDS.6.6	FLNB	Pancreas
Yue_2020_PDAC_scRNAseq_96460_rank4_9_nrun10.RDS.7.5	FLNB	Pancreas
Yue_2020_PDAC_scRNAseq_97727_rank4_9_nrun10.RDS.6.4	FLNB	Pancreas
Kinker_2020_CCLE_scRNAseq_HEP3B217_LIVER_rank4_9_nrun10.RDS.4.3	FLNC	Liver
Kinker_2020_CCLE_scRNAseq_HUH6_LIVER_rank4_9_nrun10.RDS.5.1	FLNC	Liver
Kinker_2020_CCLE_scRNAseq_NCIH2347_LUNG_rank4_9_nrun10.RDS.9.7	FLNC	Lung
Kinker_2020_CCLE_scRNAseq_VMRCRCZ_KIDNEY_rank4_9_nrun10.RDS.4.1	FLNC	Kidney
Chen_2021_Prostate_scRNAseq_4_rank4_9_nrun10.RDS.9.2	FLOT1	Prostate
Ireland_2020_SCLC_scRNAseq_Day14_rank4_9_nrun10.RDS.6.6	FLOT1	Lung
Ireland_2020_SCLC_scRNAseq_Day17_rank4_9_nrun10.RDS.5.3	FLOT1	Lung
Sun_2021_HCC_scRNAseq_P18_rank4_9_nrun10.RDS.9.1	FLOT1	Liver
Kinker_2020_CCLE_scRNAseq_TYKNU_OVARY_rank4_9_nrun10.RDS.5.3	FLOT2	Ovary
Unpublished_LSCC_scRNAseq_LS10_rank4_9_nrun10.RDS.8.7	FLOT2	Lung
Ma_2019_Liver_scRNAseq_C26_rank4_9_nrun10.RDS.5.4	FLRT2	Liver
Unpublished_LSCC_scRNAseq_LS24_rank4_9_nrun10.RDS.6.5	FLRT2	Lung
Maynard_2020_lungcancer_scRNAseq_LT_S34_rank4_9_nrun10.RDS.8.1	FLRT3	Lung
Maynard_2020_lungcancer_scRNAseq_LT_S82_rank4_9_nrun10.RDS.7.4	FLRT3	Lung
Qian_2020_Ovarian_scRNAseq_14_rank4_9_nrun10.RDS.8.2	FLRT3	Ovary
Steele_2020_PDAC_scRNAseq_PDAC_TISSUE_11B_rank4_9_nrun10.RDS.8.8	FLRT3	Pancreas
Unpublished_LSCC_scRNAseq_LS10_rank4_9_nrun10.RDS.4.3	FLRT3	Lung
Unpublished_LSCC_scRNAseq_LS10_rank4_9_nrun10.RDS.8.7	FLRT3	Lung
Xing_2021_Lung_scRNAseq_NM6C_rank4_9_nrun10.RDS.6.6	FLRT3	Lung
Xing_2021_Lung_scRNAseq_SSN11_rank4_9_nrun10.RDS.8.6	FLRT3	Lung
Xing_2021_Lung_scRNAseq_SSN30_rank4_9_nrun10.RDS.9.6	FLRT3	Lung
Yao_2020_ESCC_mouse_scRNAseq_26_rank4_9_nrun10.RDS.6.5	FLRT3	Esophagus
Kinker_2020_CCLE_scRNAseq_COLO792_SKIN_rank4_9_nrun10.RDS.8.5	FLYWCH2	Skin
Kinker_2020_CCLE_scRNAseq_ZR751_BREAST_rank4_9_nrun10.RDS.4.2	FLYWCH2	Breast
Qian_2020_Lung_scRNAseq_3_rank4_9_nrun10.RDS.8.4	FLYWCH2	Lung
Xing_2021_Lung_scRNAseq_NM3E_rank4_9_nrun10.RDS.5.5	FLYWCH2	Lung
Kim_2020_Lung_scRNAseq_P1049_rank4_9_nrun10.RDS.7.6	FMC1	Lung
Olalekan_2021_Ovarian_scRNAseq_omentum3233_rank4_9_nrun10.RDS.9.7	FMC1	Ovary
Kinker_2020_CCLE_scRNAseq_PANC0203_PANCREAS_rank4_9_nrun10.RDS.5.4	FMNL2	Pancreas
Kinker_2020_CCLE_scRNAseq_SW1271_LUNG_rank4_9_nrun10.RDS.6.4	FMNL2	Lung
Gao_2021_Breast_and_ATC_scRNAseq_TNBC1_rank4_9_nrun10.RDS.9.3	FMO2	Breast
Gao_2021_Breast_and_ATC_scRNAseq_TNBC3_rank4_9_nrun10.RDS.4.3	FMO2	Breast
Karaayvas_2018_Breast_scRNAseq_84_rank4_9_nrun10.RDS.8.5	FMO2	Breast
Obradovic_2021_RCC_scRNAseq_Patient8_rank4_9_nrun10.RDS.9.2	FMO2	Kidney
Xing_2021_Lung_scRNAseq_NM4C_rank4_9_nrun10.RDS.4.3	FMO2	Lung
Xing_2021_Lung_scRNAseq_NM4E_rank4_9_nrun10.RDS.6.6	FMO2	Lung
Xing_2021_Lung_scRNAseq_NM4E_rank4_9_nrun10.RDS.8.6	FMO2	Lung
Xing_2021_Lung_scRNAseq_SSN09_rank4_9_nrun10.RDS.4.4	FMO2	Lung
Xing_2021_Lung_scRNAseq_SSN10_rank4_9_nrun10.RDS.7.1	FMO2	Lung
Xing_2021_Lung_scRNAseq_SSN10_rank4_9_nrun10.RDS.7.5	FMO2	Lung
Xing_2021_Lung_scRNAseq_SSN10_rank4_9_nrun10.RDS.7.7	FMO2	Lung
Xing_2021_Lung_scRNAseq_SSN11_rank4_9_nrun10.RDS.5.5	FMO2	Lung
Xing_2021_Lung_scRNAseq_SSN21_rank4_9_nrun10.RDS.5.5	FMO2	Lung
Xing_2021_Lung_scRNAseq_SSN28_rank4_9_nrun10.RDS.7.3	FMO2	Lung
Xing_2021_Lung_scRNAseq_SSN30_rank4_9_nrun10.RDS.7.4	FMO2	Lung
Xing_2021_Lung_scRNAseq_SSN33_rank4_9_nrun10.RDS.7.5	FMO2	Lung
Xing_2021_Lung_scRNAseq_SSN33_rank4_9_nrun10.RDS.7.7	FMO2	Lung
Chen_2021_Prostate_scRNAseq_13_rank4_9_nrun10.RDS.6.5	FMO5	Prostate
Kim_2020_Lung_scRNAseq_P0034_rank4_9_nrun10.RDS.9.4	FMO5	Lung
Laughney_2020_Lung_scRNAseq_RU666_SPINEMET_4NS_TR_rank4_9_nrun10.RDS.7.7	FMO5	Lung
Steele_2020_PDAC_scRNAseq_PDAC_TISSUE_7_rank4_9_nrun10.RDS.4.1	FMO5	Pancreas
Sun_2021_HCC_scRNAseq_P01_rank4_9_nrun10.RDS.6.5	FMO5	Liver
Sun_2021_HCC_scRNAseq_P15_rank4_9_nrun10.RDS.5.4	FMO5	Liver
Xing_2021_Lung_scRNAseq_SSN05_rank4_9_nrun10.RDS.8.5	FMO5	Lung
Xing_2021_Lung_scRNAseq_SSN10_rank4_9_nrun10.RDS.4.3	FMO5	Lung
Xing_2021_Lung_scRNAseq_SSN12_rank4_9_nrun10.RDS.4.2	FMO5	Lung
Xing_2021_Lung_scRNAseq_SSN22_rank4_9_nrun10.RDS.8.7	FMO5	Lung
Xing_2021_Lung_scRNAseq_SSN24_rank4_9_nrun10.RDS.9.2	FMO5	Lung
Xing_2021_Lung_scRNAseq_SSN25_rank4_9_nrun10.RDS.7.5	FMO5	Lung
Xing_2021_Lung_scRNAseq_SSN27_rank4_9_nrun10.RDS.5.5	FMO5	Lung
Xing_2021_Lung_scRNAseq_SSN28_rank4_9_nrun10.RDS.4.4	FMO5	Lung
Xing_2021_Lung_scRNAseq_SSN29_rank4_9_nrun10.RDS.8.6	FMO5	Lung
Xing_2021_Lung_scRNAseq_SSN30_rank4_9_nrun10.RDS.9.4	FMO5	Lung
Yue_2020_PDAC_scRNAseq_94930_rank4_9_nrun10.RDS.8.1	FMO5	Pancreas
Yue_2020_PDAC_scRNAseq_97727_rank4_9_nrun10.RDS.6.1	FMO5	Pancreas
Chen_2021_Prostate_scRNAseq_13_rank4_9_nrun10.RDS.6.5	FMOD	Prostate
Chen_2021_Prostate_scRNAseq_4_rank4_9_nrun10.RDS.4.2	FMOD	Prostate
Chen_2021_Prostate_scRNAseq_6_rank4_9_nrun10.RDS.5.3	FMOD	Prostate
Olalekan_2021_Ovarian_scRNAseq_omentum2834_rank4_9_nrun10.RDS.5.5	FMOD	Ovary
Olalekan_2021_Ovarian_scRNAseq_omentum5150_rank4_9_nrun10.RDS.6.1	FMOD	Ovary
Qian_2020_Breast_scRNAseq_47_rank4_9_nrun10.RDS.9.1	FMOD	Breast
Qian_2020_Ovarian_scRNAseq_11_rank4_9_nrun10.RDS.8.6	FMOD	Ovary
Bi_2021_RCC_scRNAseq_P55_rank4_9_nrun10.RDS.9.9	FN1	Kidney
Bi_2021_RCC_scRNAseq_P90_rank4_9_nrun10.RDS.5.4	FN1	Kidney
Bi_2021_RCC_scRNAseq_P913_rank4_9_nrun10.RDS.8.6	FN1	Kidney
Chen_2021_Prostate_scRNAseq_10_rank4_9_nrun10.RDS.4.2	FN1	Prostate
Chen_2021_Prostate_scRNAseq_12_rank4_9_nrun10.RDS.8.1	FN1	Prostate
Chen_2021_Prostate_scRNAseq_9_rank4_9_nrun10.RDS.7.5	FN1	Prostate
Dost_2020_lungcancer_scRNAseq_case_2_rank4_9_nrun10.RDS.6.3	FN1	Lung
Dost_2020_lungcancer_scRNAseq_case_3_rank4_9_nrun10.RDS.5.1	FN1	Lung
Gao_2021_Breast_and_ATC_scRNAseq_ATC1_rank4_9_nrun10.RDS.6.6	FN1	Breast
Gao_2021_Breast_and_ATC_scRNAseq_TNBC3_rank4_9_nrun10.RDS.8.5	FN1	Breast
Ireland_2020_SCLC_scRNAseq_Day11_rank4_9_nrun10.RDS.7.6	FN1	Lung
Ireland_2020_SCLC_scRNAseq_Day14_rank4_9_nrun10.RDS.6.2	FN1	Lung
Ireland_2020_SCLC_scRNAseq_Day17_rank4_9_nrun10.RDS.5.2	FN1	Lung
Ireland_2020_SCLC_scRNAseq_Day21_rank4_9_nrun10.RDS.7.3	FN1	Lung
Ireland_2020_SCLC_scRNAseq_Day4_rep1_rank4_9_nrun10.RDS.9.1	FN1	Lung
Ireland_2020_SCLC_scRNAseq_Day4_rep2_rank4_9_nrun10.RDS.4.1	FN1	Lung
Ireland_2020_SCLC_scRNAseq_Day7_rank4_9_nrun10.RDS.4.1	FN1	Lung
Izar_2020_HGSOC_scRNAseq_SS2_10_rank4_9_nrun10.RDS.8.4	FN1	Ovary
Izar_2020_HGSOC_scRNAseq_SS2_9_rank4_9_nrun10.RDS.6.5	FN1	Ovary
Kim_2020_Lung_scRNAseq_P0018_rank4_9_nrun10.RDS.6.1	FN1	Lung
Kim_2020_Lung_scRNAseq_P0028_rank4_9_nrun10.RDS.5.1	FN1	Lung
Kim_2020_Lung_scRNAseq_P0031_rank4_9_nrun10.RDS.4.2	FN1	Lung
Kim_2020_Lung_scRNAseq_P0034_rank4_9_nrun10.RDS.9.2	FN1	Lung
Kim_2020_Lung_scRNAseq_P1006_rank4_9_nrun10.RDS.9.9	FN1	Lung
Kinker_2020_CCLE_scRNAseq_A2058_SKIN_rank4_9_nrun10.RDS.4.2	FN1	Skin
Kinker_2020_CCLE_scRNAseq_BCPAP_THYROID_rank4_9_nrun10.RDS.4.4	FN1	Thyroid
Kinker_2020_CCLE_scRNAseq_BCPAP_THYROID_rank4_9_nrun10.RDS.6.6	FN1	Thyroid
Kinker_2020_CCLE_scRNAseq_BICR6_UPPER_AERODIGESTIVE_TRACT_rank4_9_nrun10.RDS.6.6	FN1	Head & Neck
Kinker_2020_CCLE_scRNAseq_BT549_BREAST_rank4_9_nrun10.RDS.5.5	FN1	Breast
Kinker_2020_CCLE_scRNAseq_COLO741_SKIN_rank4_9_nrun10.RDS.6.5	FN1	Skin
Kinker_2020_CCLE_scRNAseq_HT1197_URINARY_TRACT_rank4_9_nrun10.RDS.9.3	FN1	Urinary tract
Kinker_2020_CCLE_scRNAseq_HT1376_URINARY_TRACT_rank4_9_nrun10.RDS.4.3	FN1	Urinary tract
Kinker_2020_CCLE_scRNAseq_HUCCT1_BILIARY_TRACT_rank4_9_nrun10.RDS.6.4	FN1	Biliary tract
Kinker_2020_CCLE_scRNAseq_HUPT4_PANCREAS_rank4_9_nrun10.RDS.4.1	FN1	Pancreas
Kinker_2020_CCLE_scRNAseq_IGR1_SKIN_rank4_9_nrun10.RDS.9.3	FN1	Skin
Kinker_2020_CCLE_scRNAseq_JHOC5_OVARY_rank4_9_nrun10.RDS.4.1	FN1	Ovary
Kinker_2020_CCLE_scRNAseq_JHU006_UPPER_AERODIGESTIVE_TRACT_rank4_9_nrun10.RDS.8.7	FN1	Head & Neck
Kinker_2020_CCLE_scRNAseq_JHU006_UPPER_AERODIGESTIVE_TRACT_rank4_9_nrun10.RDS.9.8	FN1	Head & Neck
Kinker_2020_CCLE_scRNAseq_JHU011_UPPER_AERODIGESTIVE_TRACT_rank4_9_nrun10.RDS.4.2	FN1	Head & Neck
Kinker_2020_CCLE_scRNAseq_JHU011_UPPER_AERODIGESTIVE_TRACT_rank4_9_nrun10.RDS.6.2	FN1	Head & Neck
Kinker_2020_CCLE_scRNAseq_LMSU_STOMACH_rank4_9_nrun10.RDS.6.4	FN1	Stomach
Kinker_2020_CCLE_scRNAseq_NCIH1568_LUNG_rank4_9_nrun10.RDS.9.7	FN1	Lung
Kinker_2020_CCLE_scRNAseq_NCIH2073_LUNG_rank4_9_nrun10.RDS.6.3	FN1	Lung
Kinker_2020_CCLE_scRNAseq_NCIH2228_LUNG_rank4_9_nrun10.RDS.7.2	FN1	Lung
Kinker_2020_CCLE_scRNAseq_NCIH2347_LUNG_rank4_9_nrun10.RDS.5.1	FN1	Lung
Kinker_2020_CCLE_scRNAseq_NCIH460_LUNG_rank4_9_nrun10.RDS.5.2	FN1	Lung
Kinker_2020_CCLE_scRNAseq_RERFLCAD1_LUNG_rank4_9_nrun10.RDS.7.5	FN1	Lung
Kinker_2020_CCLE_scRNAseq_SCC47_UPPER_AERODIGESTIVE_TRACT_rank4_9_nrun10.RDS.9.1	FN1	Head & Neck
Kinker_2020_CCLE_scRNAseq_SCC9_UPPER_AERODIGESTIVE_TRACT_rank4_9_nrun10.RDS.5.3	FN1	Head & Neck
Kinker_2020_CCLE_scRNAseq_SKMEL30_SKIN_rank4_9_nrun10.RDS.6.4	FN1	Skin
Kinker_2020_CCLE_scRNAseq_SKMEL5_SKIN_rank4_9_nrun10.RDS.7.2	FN1	Skin
Kinker_2020_CCLE_scRNAseq_SNU899_UPPER_AERODIGESTIVE_TRACT_rank4_9_nrun10.RDS.6.5	FN1	Head & Neck
Kinker_2020_CCLE_scRNAseq_TE10_OESOPHAGUS_rank4_9_nrun10.RDS.4.4	FN1	Esophagus
Kinker_2020_CCLE_scRNAseq_UACC257_SKIN_rank4_9_nrun10.RDS.8.1	FN1	Skin
Laughney_2020_Lung_scRNAseq_RU255B_BRAINMET_4S_TR_rank4_9_nrun10.RDS.4.3	FN1	Lung
Laughney_2020_Lung_scRNAseq_RU653_TUMOR_1AS_UTR_rank4_9_nrun10.RDS.4.3	FN1	Lung
Laughney_2020_Lung_scRNAseq_RU661_TUMOR_1AS_UTR_rank4_9_nrun10.RDS.5.5	FN1	Lung
Laughney_2020_Lung_scRNAseq_RU666_SPINEMET_4NS_TR_rank4_9_nrun10.RDS.5.3	FN1	Lung
Laughney_2020_Lung_scRNAseq_RU675_TUMOR_1ANS_UTR_rank4_9_nrun10.RDS.4.3	FN1	Lung
Laughney_2020_Lung_scRNAseq_RU682_TUMOR_2AS_UTR_rank4_9_nrun10.RDS.6.5	FN1	Lung
Laughney_2020_Lung_scRNAseq_RU684_TUMOR_1AS_UTR_rank4_9_nrun10.RDS.7.7	FN1	Lung
Laughney_2020_Lung_scRNAseq_RU699_ADRENALMET_4_rank4_9_nrun10.RDS.4.3	FN1	Lung
Lee_2020_CRC_SMC_scRNAseq_SMC07_rank4_9_nrun10.RDS.7.6	FN1	Colorectum
Lee_2020_CRC_SMC_scRNAseq_SMC08_rank4_9_nrun10.RDS.4.1	FN1	Colorectum
Lee_2020_CRC_SMC_scRNAseq_SMC09_rank4_9_nrun10.RDS.7.1	FN1	Colorectum
Lee_2020_CRC_SMC_scRNAseq_SMC23_rank4_9_nrun10.RDS.4.1	FN1	Colorectum
Ligorio_2019_PDAC_cell_line_scRNAseq_10%_PDAC_rank4_9_nrun10.RDS.4.2	FN1	Pancreas
Ma_2019_Liver_scRNAseq_H65_rank4_9_nrun10.RDS.8.1	FN1	Liver
Ma_2019_Liver_scRNAseq_H65_rank4_9_nrun10.RDS.9.5	FN1	Liver
Maynard_2020_lungcancer_scRNAseq_LT_S57_rank4_9_nrun10.RDS.7.6	FN1	Lung
Maynard_2020_lungcancer_scRNAseq_LT_S82_rank4_9_nrun10.RDS.8.3	FN1	Lung
Maynard_2020_lungcancer_scRNAseq_LT_S82_rank4_9_nrun10.RDS.8.5	FN1	Lung
Nath_2021_Ovarian_scRNAseq_P05_10X_rank4_9_nrun10.RDS.5.1	FN1	Ovary
Nath_2021_Ovarian_scRNAseq_P05_10X_rank4_9_nrun10.RDS.6.3	FN1	Ovary
Nath_2021_Ovarian_scRNAseq_P15_10X_rank4_9_nrun10.RDS.4.2	FN1	Ovary
Nath_2021_Ovarian_scRNAseq_P16_10X_rank4_9_nrun10.RDS.4.3	FN1	Ovary
Nath_2021_Ovarian_scRNAseq_P17_10X_rank4_9_nrun10.RDS.4.4	FN1	Ovary
Nath_2021_Ovarian_scRNAseq_P23_10X_rank4_9_nrun10.RDS.4.4	FN1	Ovary
Nath_2021_Ovarian_scRNAseq_P24_10X_rank4_9_nrun10.RDS.6.6	FN1	Ovary
Nath_2021_Ovarian_scRNAseq_P24_10X_rank4_9_nrun10.RDS.9.8	FN1	Ovary
Olalekan_2021_Ovarian_scRNAseq_omentum4806_rank4_9_nrun10.RDS.6.1	FN1	Ovary
Olalekan_2021_Ovarian_scRNAseq_omentum5150_rank4_9_nrun10.RDS.6.1	FN1	Ovary
Olalekan_2021_Ovarian_scRNAseq_omentum6885_rank4_9_nrun10.RDS.8.2	FN1	Ovary
Pal_2021_Breast_scRNAseq_ER_positive_0167_rank4_9_nrun10.RDS.5.4	FN1	Breast
Pal_2021_Breast_scRNAseq_PR_positive_0319_rank4_9_nrun10.RDS.7.6	FN1	Breast
Pal_2021_Breast_scRNAseq_Triple_negative_0135_rank4_9_nrun10.RDS.7.7	FN1	Breast
Pal_2021_Breast_scRNAseq_Triple_negative_BRCA1_0554_rank4_9_nrun10.RDS.4.2	FN1	Breast
Peng_2019_PDAC_scRNAseq_T16_rank4_9_nrun10.RDS.9.4	FN1	Pancreas
Peng_2019_PDAC_scRNAseq_T16_rank4_9_nrun10.RDS.9.8	FN1	Pancreas
Puram_2017_HNSCC_scRNAseq_16_rank4_9_nrun10.RDS.8.3	FN1	Head & Neck
Puram_2017_HNSCC_scRNAseq_28_rank4_9_nrun10.RDS.8.2	FN1	Head & Neck
Puram_2017_HNSCC_scRNAseq_5_rank4_9_nrun10.RDS.5.1	FN1	Head & Neck
Puram_2017_HNSCC_scRNAseq_6_rank4_9_nrun10.RDS.5.5	FN1	Head & Neck
Qian_2020_Breast_scRNAseq_47_rank4_9_nrun10.RDS.9.8	FN1	Breast
Qian_2020_Breast_scRNAseq_49_rank4_9_nrun10.RDS.8.8	FN1	Breast
Qian_2020_Lung_scRNAseq_3_rank4_9_nrun10.RDS.7.7	FN1	Lung
Qian_2020_Lung_scRNAseq_6_rank4_9_nrun10.RDS.5.5	FN1	Lung
Qian_2020_Lung_scRNAseq_8_rank4_9_nrun10.RDS.8.5	FN1	Lung
Qian_2020_Lung_scRNAseq_8_rank4_9_nrun10.RDS.8.7	FN1	Lung
Qian_2020_Lung_scRNAseq_8_rank4_9_nrun10.RDS.9.2	FN1	Lung
Qian_2020_Ovarian_scRNAseq_11_rank4_9_nrun10.RDS.8.6	FN1	Ovary
Qian_2020_Ovarian_scRNAseq_12_rank4_9_nrun10.RDS.8.2	FN1	Ovary
Qian_2020_Ovarian_scRNAseq_12_rank4_9_nrun10.RDS.9.9	FN1	Ovary
Qian_2020_Ovarian_scRNAseq_14_rank4_9_nrun10.RDS.4.4	FN1	Ovary
Qian_2020_Ovarian_scRNAseq_14_rank4_9_nrun10.RDS.8.1	FN1	Ovary
Steele_2020_PDAC_scRNAseq_PDAC_TISSUE_16_rank4_9_nrun10.RDS.7.6	FN1	Pancreas
Steele_2020_PDAC_scRNAseq_PDAC_TISSUE_7_rank4_9_nrun10.RDS.5.2	FN1	Pancreas
Xing_2021_Lung_scRNAseq_NM3C_rank4_9_nrun10.RDS.4.2	FN1	Lung
Xing_2021_Lung_scRNAseq_NM3E_rank4_9_nrun10.RDS.6.4	FN1	Lung
Xing_2021_Lung_scRNAseq_NM4M_rank4_9_nrun10.RDS.4.1	FN1	Lung
Xing_2021_Lung_scRNAseq_NM6C_rank4_9_nrun10.RDS.4.2	FN1	Lung
Xing_2021_Lung_scRNAseq_NM6C_rank4_9_nrun10.RDS.6.6	FN1	Lung
Xing_2021_Lung_scRNAseq_NM6E_rank4_9_nrun10.RDS.6.4	FN1	Lung
Xing_2021_Lung_scRNAseq_SSN10_rank4_9_nrun10.RDS.4.4	FN1	Lung
Xing_2021_Lung_scRNAseq_SSN11_rank4_9_nrun10.RDS.8.6	FN1	Lung
Xing_2021_Lung_scRNAseq_SSN24_rank4_9_nrun10.RDS.5.1	FN1	Lung
Yue_2020_PDAC_scRNAseq_85948_rank4_9_nrun10.RDS.7.5	FN1	Pancreas
Yue_2020_PDAC_scRNAseq_87784_rank4_9_nrun10.RDS.7.7	FN1	Pancreas
Yue_2020_PDAC_scRNAseq_91706_rank4_9_nrun10.RDS.8.5	FN1	Pancreas
Yue_2020_PDAC_scRNAseq_95092_rank4_9_nrun10.RDS.7.1	FN1	Pancreas
Zhang_2021_RCC_scRNAseq_SI_22368_rank4_9_nrun10.RDS.9.9	FN1	Kidney
Kinker_2020_CCLE_scRNAseq_BHY_UPPER_AERODIGESTIVE_TRACT_rank4_9_nrun10.RDS.8.5	FN3KRP	Head & Neck
Kinker_2020_CCLE_scRNAseq_HUPT4_PANCREAS_rank4_9_nrun10.RDS.8.7	FN3KRP	Pancreas
Puram_2017_HNSCC_scRNAseq_22_rank4_9_nrun10.RDS.7.4	FN3KRP	Head & Neck
Kinker_2020_CCLE_scRNAseq_HT1197_URINARY_TRACT_rank4_9_nrun10.RDS.4.3	FNBP1	Urinary tract
Laughney_2020_Lung_scRNAseq_RU680_TUMOR_1AS_UTR_rank4_9_nrun10.RDS.6.2	FNBP1	Lung
Pal_2021_Breast_scRNAseq_Triple_negative_BRCA1_0554_rank4_9_nrun10.RDS.7.2	FNBP1	Breast
Sun_2021_HCC_scRNAseq_P08_rank4_9_nrun10.RDS.6.1	FNBP1	Liver
Xing_2021_Lung_scRNAseq_NM4E_rank4_9_nrun10.RDS.8.7	FNBP1	Lung
Ireland_2020_SCLC_scRNAseq_Day4_rep1_rank4_9_nrun10.RDS.7.4	FNBP1L	Lung
Ireland_2020_SCLC_scRNAseq_Day4_rep2_rank4_9_nrun10.RDS.6.4	FNBP1L	Lung
Kinker_2020_CCLE_scRNAseq_93VU_UPPER_AERODIGESTIVE_TRACT_rank4_9_nrun10.RDS.7.7	FNBP1L	Head & Neck
Kinker_2020_CCLE_scRNAseq_LS180_LARGE_INTESTINE_rank4_9_nrun10.RDS.6.3	FNBP1L	Colorectum
Kinker_2020_CCLE_scRNAseq_MFE280_ENDOMETRIUM_rank4_9_nrun10.RDS.7.3	FNBP1L	Uterus
Kinker_2020_CCLE_scRNAseq_NCIH1048_LUNG_rank4_9_nrun10.RDS.8.8	FNBP1L	Lung
Kinker_2020_CCLE_scRNAseq_NCIH522_LUNG_rank4_9_nrun10.RDS.5.2	FNBP1L	Lung
Maynard_2020_lungcancer_scRNAseq_LT_S66_rank4_9_nrun10.RDS.6.1	FNBP1L	Lung
Chen_2020_NasopharyngealCarcinoma_scRNAseq_P04_rank4_9_nrun10.RDS.5.3	FNBP4	Nasopharynx
Chen_2020_NasopharyngealCarcinoma_scRNAseq_P12_rank4_9_nrun10.RDS.7.7	FNBP4	Nasopharynx
Chen_2021_Prostate_scRNAseq_5_rank4_9_nrun10.RDS.4.1	FNBP4	Prostate
Ireland_2020_SCLC_scRNAseq_Day17_rank4_9_nrun10.RDS.9.3	FNBP4	Lung
Ireland_2020_SCLC_scRNAseq_Day21_rank4_9_nrun10.RDS.8.8	FNBP4	Lung
Kinker_2020_CCLE_scRNAseq_PANC0203_PANCREAS_rank4_9_nrun10.RDS.8.4	FNBP4	Pancreas
Kinker_2020_CCLE_scRNAseq_TE10_OESOPHAGUS_rank4_9_nrun10.RDS.8.1	FNBP4	Esophagus
Lee_2020_CRC_SMC_scRNAseq_SMC04_rank4_9_nrun10.RDS.7.1	FNBP4	Colorectum
Lin_2020_PDAC_scRNAseq_P03_rank4_9_nrun10.RDS.7.2	FNBP4	Pancreas
Lin_2020_PDAC_scRNAseq_P07_rank4_9_nrun10.RDS.8.2	FNBP4	Pancreas
Lin_2020_PDAC_scRNAseq_P08_rank4_9_nrun10.RDS.9.9	FNBP4	Pancreas
Massalha_2020_LiverMets_scRNAseq_p3_CRC_Met_rank4_9_nrun10.RDS.4.3	FNBP4	Colorectum
Nath_2021_Ovarian_scRNAseq_P11_10X_rank4_9_nrun10.RDS.5.2	FNBP4	Ovary
Nath_2021_Ovarian_scRNAseq_P15_10X_rank4_9_nrun10.RDS.9.4	FNBP4	Ovary
Pal_2021_Breast_scRNAseq_ER_positive_0173_rank4_9_nrun10.RDS.9.8	FNBP4	Breast
Qian_2020_Breast_scRNAseq_42_rank4_9_nrun10.RDS.5.5	FNBP4	Breast
Steele_2020_PDAC_scRNAseq_PDAC_TISSUE_6_rank4_9_nrun10.RDS.7.4	FNBP4	Pancreas
Kinker_2020_CCLE_scRNAseq_FTC133_THYROID_rank4_9_nrun10.RDS.9.5	FNDC3A	Thyroid
Kinker_2020_CCLE_scRNAseq_NCIH2452_PLEURA_rank4_9_nrun10.RDS.9.4	FNDC3A	Pleura
Chen_2020_NasopharyngealCarcinoma_scRNAseq_P12_rank4_9_nrun10.RDS.8.5	FNDC3B	Nasopharynx
Gao_2021_Breast_and_ATC_scRNAseq_ATC2_rank4_9_nrun10.RDS.4.3	FNDC3B	Breast
Kinker_2020_CCLE_scRNAseq_BT474_BREAST_rank4_9_nrun10.RDS.5.3	FNDC3B	Breast
Kinker_2020_CCLE_scRNAseq_HCC56_LARGE_INTESTINE_rank4_9_nrun10.RDS.5.5	FNDC3B	Colorectum
Kinker_2020_CCLE_scRNAseq_NCIH1944_LUNG_rank4_9_nrun10.RDS.6.1	FNDC3B	Lung
Kinker_2020_CCLE_scRNAseq_NCIH727_LUNG_rank4_9_nrun10.RDS.7.5	FNDC3B	Lung
Kinker_2020_CCLE_scRNAseq_RERFLCAI_LUNG_rank4_9_nrun10.RDS.9.2	FNDC3B	Lung
Kinker_2020_CCLE_scRNAseq_SW1271_LUNG_rank4_9_nrun10.RDS.6.4	FNDC3B	Lung
Lee_2020_CRC_SMC_scRNAseq_SMC25_rank4_9_nrun10.RDS.4.2	FNDC3B	Colorectum
Nath_2021_Ovarian_scRNAseq_P04_10X_rank4_9_nrun10.RDS.4.3	FNDC3B	Ovary
Olalekan_2021_Ovarian_scRNAseq_omentum6885_rank4_9_nrun10.RDS.8.2	FNDC3B	Ovary
Peng_2019_PDAC_scRNAseq_T8_rank4_9_nrun10.RDS.8.1	FNDC3B	Pancreas
Qian_2020_Breast_scRNAseq_43_rank4_9_nrun10.RDS.5.5	FNDC3B	Breast
Qian_2020_Breast_scRNAseq_49_rank4_9_nrun10.RDS.8.6	FNDC3B	Breast
Steele_2020_PDAC_scRNAseq_PDAC_TISSUE_13_rank4_9_nrun10.RDS.7.6	FNDC3B	Pancreas
Xing_2021_Lung_scRNAseq_NM6C_rank4_9_nrun10.RDS.6.6	FNDC3B	Lung
Chen_2021_Prostate_scRNAseq_1_rank4_9_nrun10.RDS.6.6	FNIP1	Prostate
Gao_2021_Breast_and_ATC_scRNAseq_TNBC3_rank4_9_nrun10.RDS.5.3	FNIP1	Breast
Kim_2020_Lung_scRNAseq_P0018_rank4_9_nrun10.RDS.8.5	FNIP1	Lung
Kim_2020_Lung_scRNAseq_P0030_rank4_9_nrun10.RDS.8.8	FNIP1	Lung
Kim_2020_Lung_scRNAseq_P1049_rank4_9_nrun10.RDS.5.3	FNIP1	Lung
Lee_2020_CRC_SMC_scRNAseq_SMC08_rank4_9_nrun10.RDS.7.7	FNIP1	Colorectum
Ma_2019_Liver_scRNAseq_H65_rank4_9_nrun10.RDS.9.5	FNIP1	Liver
Nath_2021_Ovarian_scRNAseq_P19_10X_rank4_9_nrun10.RDS.6.1	FNIP1	Ovary
Nath_2021_Ovarian_scRNAseq_P24_10X_rank4_9_nrun10.RDS.7.6	FNIP1	Ovary
Pal_2021_Breast_scRNAseq_ER_positive_0167_rank4_9_nrun10.RDS.8.3	FNIP1	Breast
Qian_2020_Breast_scRNAseq_47_rank4_9_nrun10.RDS.8.1	FNIP1	Breast
Qian_2020_Lung_scRNAseq_6_rank4_9_nrun10.RDS.7.7	FNIP1	Lung
Qian_2020_Ovarian_scRNAseq_11_rank4_9_nrun10.RDS.7.7	FNIP1	Ovary
Chen_2021_Prostate_scRNAseq_2_rank4_9_nrun10.RDS.9.3	FNIP2	Prostate
Chen_2021_Prostate_scRNAseq_6_rank4_9_nrun10.RDS.4.3	FNIP2	Prostate
Dost_2020_lungcancer_scRNAseq_case_2_rank4_9_nrun10.RDS.4.1	FNIP2	Lung
Kim_2020_Lung_scRNAseq_P0020_rank4_9_nrun10.RDS.9.8	FNIP2	Lung
Kim_2020_Lung_scRNAseq_P0030_rank4_9_nrun10.RDS.4.3	FNIP2	Lung
Laughney_2020_Lung_scRNAseq_RU684_TUMOR_1AS_UTR_rank4_9_nrun10.RDS.8.8	FNIP2	Lung
Lin_2020_PDAC_scRNAseq_P08_rank4_9_nrun10.RDS.4.1	FNIP2	Pancreas
Obradovic_2021_RCC_scRNAseq_Patient4_rank4_9_nrun10.RDS.4.2	FNIP2	Kidney
Obradovic_2021_RCC_scRNAseq_Patient7_rank4_9_nrun10.RDS.7.4	FNIP2	Kidney
Peng_2019_PDAC_scRNAseq_T3_rank4_9_nrun10.RDS.8.3	FNIP2	Pancreas
Qian_2020_Lung_scRNAseq_3_rank4_9_nrun10.RDS.5.3	FNIP2	Lung
Steele_2020_PDAC_scRNAseq_PDAC_TISSUE_13_rank4_9_nrun10.RDS.7.6	FNIP2	Pancreas
Xing_2021_Lung_scRNAseq_NM3M_rank4_9_nrun10.RDS.6.6	FNIP2	Lung
Zhang_2021_RCC_scRNAseq_SI_19703_rank4_9_nrun10.RDS.7.3	FNIP2	Kidney
Kinker_2020_CCLE_scRNAseq_SNU1214_UPPER_AERODIGESTIVE_TRACT_rank4_9_nrun10.RDS.7.4	FNTA	Head & Neck
Kinker_2020_CCLE_scRNAseq_WM88_SKIN_rank4_9_nrun10.RDS.6.4	FNTA	Skin
Laughney_2020_Lung_scRNAseq_RU666_SPINEMET_4NS_TR_rank4_9_nrun10.RDS.7.7	FNTA	Lung
Puram_2017_HNSCC_scRNAseq_13_rank4_9_nrun10.RDS.8.3	FNTA	Head & Neck
Puram_2017_HNSCC_scRNAseq_24_rank4_9_nrun10.RDS.5.5	FNTA	Head & Neck
Izar_2020_HGSOC_scRNAseq_10X_3250_rank4_9_nrun10.RDS.4.3	FOLR1	Ovary
Izar_2020_HGSOC_scRNAseq_10X_3288.1_rank4_9_nrun10.RDS.8.8	FOLR1	Ovary
Izar_2020_HGSOC_scRNAseq_SS2_5_rank4_9_nrun10.RDS.4.2	FOLR1	Ovary
Jordan_2016_Breast_CTC_scRNAseq_rank4_9_nrun10.RDS.9.6	FOLR1	Breast
Karaayvas_2018_Breast_scRNAseq_126_rank4_9_nrun10.RDS.4.4	FOLR1	Breast
Karaayvas_2018_Breast_scRNAseq_84_rank4_9_nrun10.RDS.8.5	FOLR1	Breast
Karaayvas_2018_Breast_scRNAseq_89_rank4_9_nrun10.RDS.4.3	FOLR1	Breast
Kim_2020_Lung_scRNAseq_P0006_rank4_9_nrun10.RDS.6.2	FOLR1	Lung
Kim_2020_Lung_scRNAseq_P0019_rank4_9_nrun10.RDS.4.1	FOLR1	Lung
Kim_2020_Lung_scRNAseq_P0028_rank4_9_nrun10.RDS.5.1	FOLR1	Lung
Kim_2020_Lung_scRNAseq_P0034_rank4_9_nrun10.RDS.9.4	FOLR1	Lung
Kim_2020_Lung_scRNAseq_P1006_rank4_9_nrun10.RDS.9.9	FOLR1	Lung
Kim_2020_Lung_scRNAseq_P1058_rank4_9_nrun10.RDS.4.3	FOLR1	Lung
Kinker_2020_CCLE_scRNAseq_SCC47_UPPER_AERODIGESTIVE_TRACT_rank4_9_nrun10.RDS.7.3	FOLR1	Head & Neck
Laughney_2020_Lung_scRNAseq_RU653_TUMOR_1AS_UTR_rank4_9_nrun10.RDS.4.2	FOLR1	Lung
Laughney_2020_Lung_scRNAseq_RU661_TUMOR_1AS_UTR_rank4_9_nrun10.RDS.6.5	FOLR1	Lung
Laughney_2020_Lung_scRNAseq_RU666_SPINEMET_4NS_TR_rank4_9_nrun10.RDS.8.6	FOLR1	Lung
Laughney_2020_Lung_scRNAseq_RU675_TUMOR_1ANS_UTR_rank4_9_nrun10.RDS.4.4	FOLR1	Lung
Laughney_2020_Lung_scRNAseq_RU675_TUMOR_1ANS_UTR_rank4_9_nrun10.RDS.6.4	FOLR1	Lung
Laughney_2020_Lung_scRNAseq_RU676_TUMOR_1AS_UTR_rank4_9_nrun10.RDS.7.5	FOLR1	Lung
Laughney_2020_Lung_scRNAseq_RU679_TUMOR_2AS_TR_rank4_9_nrun10.RDS.8.1	FOLR1	Lung
Laughney_2020_Lung_scRNAseq_RU682_TUMOR_2AS_UTR_rank4_9_nrun10.RDS.5.1	FOLR1	Lung
Laughney_2020_Lung_scRNAseq_RU684_TUMOR_1AS_UTR_rank4_9_nrun10.RDS.4.3	FOLR1	Lung
Maynard_2020_lungcancer_scRNAseq_LT_S82_rank4_9_nrun10.RDS.8.3	FOLR1	Lung
Nath_2021_Ovarian_scRNAseq_P05_10X_rank4_9_nrun10.RDS.9.6	FOLR1	Ovary
Nath_2021_Ovarian_scRNAseq_P11_10X_rank4_9_nrun10.RDS.4.3	FOLR1	Ovary
Nath_2021_Ovarian_scRNAseq_P14_10X_rank4_9_nrun10.RDS.5.1	FOLR1	Ovary
Nath_2021_Ovarian_scRNAseq_P16_10X_rank4_9_nrun10.RDS.7.4	FOLR1	Ovary
Nath_2021_Ovarian_scRNAseq_P16_10X_rank4_9_nrun10.RDS.8.7	FOLR1	Ovary
Nath_2021_Ovarian_scRNAseq_P17_10X_rank4_9_nrun10.RDS.7.2	FOLR1	Ovary
Nath_2021_Ovarian_scRNAseq_P21_10X_rank4_9_nrun10.RDS.5.5	FOLR1	Ovary
Obradovic_2021_RCC_scRNAseq_Patient1_rank4_9_nrun10.RDS.4.3	FOLR1	Kidney
Obradovic_2021_RCC_scRNAseq_Patient2_rank4_9_nrun10.RDS.6.5	FOLR1	Kidney
Obradovic_2021_RCC_scRNAseq_Patient4_rank4_9_nrun10.RDS.5.1	FOLR1	Kidney
Obradovic_2021_RCC_scRNAseq_Patient4_rank4_9_nrun10.RDS.8.6	FOLR1	Kidney
Obradovic_2021_RCC_scRNAseq_Patient5_rank4_9_nrun10.RDS.8.2	FOLR1	Kidney
Obradovic_2021_RCC_scRNAseq_Patient7_rank4_9_nrun10.RDS.4.3	FOLR1	Kidney
Olalekan_2021_Ovarian_scRNAseq_omentum3233_rank4_9_nrun10.RDS.9.7	FOLR1	Ovary
Olalekan_2021_Ovarian_scRNAseq_omentum5150_rank4_9_nrun10.RDS.9.1	FOLR1	Ovary
Peng_2019_PDAC_scRNAseq_T3_rank4_9_nrun10.RDS.4.1	FOLR1	Pancreas
Peng_2019_PDAC_scRNAseq_T3_rank4_9_nrun10.RDS.6.5	FOLR1	Pancreas
Qian_2020_Lung_scRNAseq_3_rank4_9_nrun10.RDS.7.7	FOLR1	Lung
Qian_2020_Ovarian_scRNAseq_11_rank4_9_nrun10.RDS.8.6	FOLR1	Ovary
Xing_2021_Lung_scRNAseq_NM3C_rank4_9_nrun10.RDS.4.2	FOLR1	Lung
Xing_2021_Lung_scRNAseq_NM3E_rank4_9_nrun10.RDS.6.4	FOLR1	Lung
Xing_2021_Lung_scRNAseq_SSN27_rank4_9_nrun10.RDS.5.1	FOLR1	Lung
Xing_2021_Lung_scRNAseq_SSN31_rank4_9_nrun10.RDS.6.5	FOLR1	Lung
Zhang_2021_RCC_scRNAseq_SI_18855_rank4_9_nrun10.RDS.6.4	FOLR1	Kidney
Zhang_2021_RCC_scRNAseq_SI_19703_rank4_9_nrun10.RDS.6.1	FOLR1	Kidney
Kinker_2020_CCLE_scRNAseq_SNU46_UPPER_AERODIGESTIVE_TRACT_rank4_9_nrun10.RDS.6.6	FOPNL	Head & Neck
Lin_2020_PDAC_scRNAseq_P08_rank4_9_nrun10.RDS.9.3	FOPNL	Pancreas
Bi_2021_RCC_scRNAseq_P90_rank4_9_nrun10.RDS.5.4	FOS	Kidney
Bi_2021_RCC_scRNAseq_P913_rank4_9_nrun10.RDS.8.6	FOS	Kidney
Bi_2021_RCC_scRNAseq_P916_rank4_9_nrun10.RDS.4.4	FOS	Kidney
Chen_2020_NasopharyngealCarcinoma_scRNAseq_P11_rank4_9_nrun10.RDS.7.2	FOS	Nasopharynx
Chen_2021_Prostate_scRNAseq_11_rank4_9_nrun10.RDS.7.2	FOS	Prostate
Chen_2021_Prostate_scRNAseq_12_rank4_9_nrun10.RDS.9.5	FOS	Prostate
Chen_2021_Prostate_scRNAseq_13_rank4_9_nrun10.RDS.8.1	FOS	Prostate
Chen_2021_Prostate_scRNAseq_3_rank4_9_nrun10.RDS.7.7	FOS	Prostate
Chen_2021_Prostate_scRNAseq_4_rank4_9_nrun10.RDS.6.6	FOS	Prostate
Chen_2021_Prostate_scRNAseq_5_rank4_9_nrun10.RDS.8.4	FOS	Prostate
Chen_2021_Prostate_scRNAseq_7_rank4_9_nrun10.RDS.4.1	FOS	Prostate
Chen_2021_Prostate_scRNAseq_8_rank4_9_nrun10.RDS.7.2	FOS	Prostate
Chen_2021_Prostate_scRNAseq_9_rank4_9_nrun10.RDS.5.2	FOS	Prostate
Chen_2021_Prostate_scRNAseq_9_rank4_9_nrun10.RDS.5.5	FOS	Prostate
Chung_2017_Breast_scRNAseq_BC02_rank4_9_nrun10.RDS.5.3	FOS	Breast
Franses_2020_PDAC_CTC_scRNAseq_localized_PDAC_cohort2_rank4_9_nrun10.RDS.4.3	FOS	Pancreas
Gao_2021_Breast_and_ATC_scRNAseq_ATC2_rank4_9_nrun10.RDS.4.2	FOS	Breast
Gao_2021_Breast_and_ATC_scRNAseq_ATC3_rank4_9_nrun10.RDS.6.1	FOS	Breast
Gao_2021_Breast_and_ATC_scRNAseq_ATC4_rank4_9_nrun10.RDS.9.6	FOS	Breast
Gao_2021_Breast_and_ATC_scRNAseq_TNBC3_rank4_9_nrun10.RDS.4.3	FOS	Breast
Gao_2021_Breast_and_ATC_scRNAseq_TNBC4_rank4_9_nrun10.RDS.7.1	FOS	Breast
Ireland_2020_SCLC_scRNAseq_Day11_rank4_9_nrun10.RDS.6.2	FOS	Lung
Ireland_2020_SCLC_scRNAseq_Day17_rank4_9_nrun10.RDS.5.3	FOS	Lung
Ireland_2020_SCLC_scRNAseq_Day21_rank4_9_nrun10.RDS.6.5	FOS	Lung
Ireland_2020_SCLC_scRNAseq_Day4_rep1_rank4_9_nrun10.RDS.7.7	FOS	Lung
Izar_2020_HGSOC_scRNAseq_10X_3288.1_rank4_9_nrun10.RDS.8.8	FOS	Ovary
Izar_2020_HGSOC_scRNAseq_SS2_8_rank4_9_nrun10.RDS.4.3	FOS	Ovary
Izar_2020_HGSOC_scRNAseq_SS2_9_rank4_9_nrun10.RDS.6.1	FOS	Ovary
Ji_2020_SkinSCC_scRNAseq_P10_rank4_9_nrun10.RDS.7.7	FOS	Skin
Ji_2020_SkinSCC_scRNAseq_P8_rank4_9_nrun10.RDS.5.5	FOS	Skin
Ji_2020_SkinSCC_scRNAseq_P9_rank4_9_nrun10.RDS.7.6	FOS	Skin
Karaayvas_2018_Breast_scRNAseq_126_rank4_9_nrun10.RDS.4.4	FOS	Breast
Karaayvas_2018_Breast_scRNAseq_39_rank4_9_nrun10.RDS.5.2	FOS	Breast
Karaayvas_2018_Breast_scRNAseq_81_rank4_9_nrun10.RDS.7.6	FOS	Breast
Kim_2020_Lung_scRNAseq_P0018_rank4_9_nrun10.RDS.8.5	FOS	Lung
Kim_2020_Lung_scRNAseq_P0020_rank4_9_nrun10.RDS.5.4	FOS	Lung
Kim_2020_Lung_scRNAseq_P0030_rank4_9_nrun10.RDS.6.6	FOS	Lung
Kim_2020_Lung_scRNAseq_P0034_rank4_9_nrun10.RDS.7.2	FOS	Lung
Kim_2020_Lung_scRNAseq_P1006_rank4_9_nrun10.RDS.7.7	FOS	Lung
Kim_2020_Lung_scRNAseq_P1006_rank4_9_nrun10.RDS.8.2	FOS	Lung
Kim_2020_Lung_scRNAseq_P1028_rank4_9_nrun10.RDS.7.6	FOS	Lung
Kim_2020_Lung_scRNAseq_P1049_rank4_9_nrun10.RDS.6.2	FOS	Lung
Kinker_2020_CCLE_scRNAseq_93VU_UPPER_AERODIGESTIVE_TRACT_rank4_9_nrun10.RDS.9.7	FOS	Head & Neck
Kinker_2020_CCLE_scRNAseq_CAMA1_BREAST_rank4_9_nrun10.RDS.7.7	FOS	Breast
Kinker_2020_CCLE_scRNAseq_COLO680N_OESOPHAGUS_rank4_9_nrun10.RDS.5.1	FOS	Esophagus
Kinker_2020_CCLE_scRNAseq_HCC1419_BREAST_rank4_9_nrun10.RDS.4.1	FOS	Breast
Kinker_2020_CCLE_scRNAseq_JHU006_UPPER_AERODIGESTIVE_TRACT_rank4_9_nrun10.RDS.6.5	FOS	Head & Neck
Kinker_2020_CCLE_scRNAseq_NCIH1373_LUNG_rank4_9_nrun10.RDS.6.2	FOS	Lung
Kinker_2020_CCLE_scRNAseq_NCIH727_LUNG_rank4_9_nrun10.RDS.7.5	FOS	Lung
Kinker_2020_CCLE_scRNAseq_NCIH747_LARGE_INTESTINE_rank4_9_nrun10.RDS.4.3	FOS	Colorectum
Kinker_2020_CCLE_scRNAseq_PANC0203_PANCREAS_rank4_9_nrun10.RDS.4.2	FOS	Pancreas
Kinker_2020_CCLE_scRNAseq_PECAPJ49_UPPER_AERODIGESTIVE_TRACT_rank4_9_nrun10.RDS.6.4	FOS	Head & Neck
Kinker_2020_CCLE_scRNAseq_RCM1_LARGE_INTESTINE_rank4_9_nrun10.RDS.4.3	FOS	Colorectum
Kinker_2020_CCLE_scRNAseq_SCC47_UPPER_AERODIGESTIVE_TRACT_rank4_9_nrun10.RDS.9.9	FOS	Head & Neck
Kinker_2020_CCLE_scRNAseq_SCC90_UPPER_AERODIGESTIVE_TRACT_rank4_9_nrun10.RDS.6.1	FOS	Head & Neck
Kinker_2020_CCLE_scRNAseq_SNU1214_UPPER_AERODIGESTIVE_TRACT_rank4_9_nrun10.RDS.5.2	FOS	Head & Neck
Kinker_2020_CCLE_scRNAseq_TE14_OESOPHAGUS_rank4_9_nrun10.RDS.6.4	FOS	Esophagus
Kinker_2020_CCLE_scRNAseq_TEN_ENDOMETRIUM_rank4_9_nrun10.RDS.8.7	FOS	Uterus
Laughney_2020_Lung_scRNAseq_RU653_TUMOR_1AS_UTR_rank4_9_nrun10.RDS.9.9	FOS	Lung
Laughney_2020_Lung_scRNAseq_RU661_TUMOR_1AS_UTR_rank4_9_nrun10.RDS.6.2	FOS	Lung
Laughney_2020_Lung_scRNAseq_RU666_SPINEMET_4NS_TR_rank4_9_nrun10.RDS.7.6	FOS	Lung
Laughney_2020_Lung_scRNAseq_RU666_SPINEMET_4NS_TR_rank4_9_nrun10.RDS.7.7	FOS	Lung
Laughney_2020_Lung_scRNAseq_RU675_TUMOR_1ANS_UTR_rank4_9_nrun10.RDS.6.5	FOS	Lung
Laughney_2020_Lung_scRNAseq_RU680_TUMOR_1AS_UTR_rank4_9_nrun10.RDS.4.3	FOS	Lung
Laughney_2020_Lung_scRNAseq_RU681_BRAINMET_4S_TR_rank4_9_nrun10.RDS.8.7	FOS	Lung
Lee_2020_CRC_SMC_scRNAseq_SMC01_rank4_9_nrun10.RDS.5.5	FOS	Colorectum
Lee_2020_CRC_SMC_scRNAseq_SMC04_rank4_9_nrun10.RDS.6.1	FOS	Colorectum
Lee_2020_CRC_SMC_scRNAseq_SMC07_rank4_9_nrun10.RDS.5.5	FOS	Colorectum
Lee_2020_CRC_SMC_scRNAseq_SMC08_rank4_9_nrun10.RDS.4.1	FOS	Colorectum
Lee_2020_CRC_SMC_scRNAseq_SMC09_rank4_9_nrun10.RDS.7.1	FOS	Colorectum
Lee_2020_CRC_SMC_scRNAseq_SMC11_rank4_9_nrun10.RDS.7.7	FOS	Colorectum
Lee_2020_CRC_SMC_scRNAseq_SMC11_rank4_9_nrun10.RDS.8.8	FOS	Colorectum
Lee_2020_CRC_SMC_scRNAseq_SMC15_rank4_9_nrun10.RDS.7.7	FOS	Colorectum
Lee_2020_CRC_SMC_scRNAseq_SMC18_rank4_9_nrun10.RDS.8.7	FOS	Colorectum
Lee_2020_CRC_SMC_scRNAseq_SMC20_rank4_9_nrun10.RDS.9.3	FOS	Colorectum
Lee_2020_CRC_SMC_scRNAseq_SMC21_rank4_9_nrun10.RDS.4.2	FOS	Colorectum
Lee_2020_CRC_SMC_scRNAseq_SMC25_rank4_9_nrun10.RDS.7.4	FOS	Colorectum
Li_2017_Colon_scRNAseq_CRC02_rank4_9_nrun10.RDS.4.2	FOS	Colorectum
Li_2017_Colon_scRNAseq_CRC09_rank4_9_nrun10.RDS.4.2	FOS	Colorectum
Ligorio_2019_PDAC_cell_line_scRNAseq_10%_PDAC_rank4_9_nrun10.RDS.4.2	FOS	Pancreas
Ligorio_2019_PDAC_cell_line_scRNAseq_100%_PDAC_rank4_9_nrun10.RDS.9.9	FOS	Pancreas
Ligorio_2019_PDAC_cell_line_scRNAseq_30%_PDAC_rank4_9_nrun10.RDS.4.3	FOS	Pancreas
Ligorio_2019_PDAC_cell_line_scRNAseq_50%_PDAC_rank4_9_nrun10.RDS.4.2	FOS	Pancreas
Lin_2020_PDAC_scRNAseq_MET04_rank4_9_nrun10.RDS.8.5	FOS	Pancreas
Lin_2020_PDAC_scRNAseq_MET06_rank4_9_nrun10.RDS.6.1	FOS	Pancreas
Ma_2019_Liver_scRNAseq_C25_rank4_9_nrun10.RDS.5.1	FOS	Liver
Ma_2019_Liver_scRNAseq_C26_rank4_9_nrun10.RDS.7.7	FOS	Liver
Ma_2019_Liver_scRNAseq_C46_rank4_9_nrun10.RDS.6.5	FOS	Liver
Ma_2019_Liver_scRNAseq_C46_rank4_9_nrun10.RDS.8.8	FOS	Liver
Ma_2019_Liver_scRNAseq_C56_rank4_9_nrun10.RDS.5.2	FOS	Liver
Ma_2019_Liver_scRNAseq_H37_rank4_9_nrun10.RDS.7.3	FOS	Liver
Ma_2019_Liver_scRNAseq_H65_rank4_9_nrun10.RDS.5.3	FOS	Liver
Massalha_2020_LiverMets_scRNAseq_p1_CholangioCarcinoma_Met_rank4_9_nrun10.RDS.4.3	FOS	Liver
Maynard_2020_lungcancer_scRNAseq_LT_S34_rank4_9_nrun10.RDS.4.4	FOS	Lung
Maynard_2020_lungcancer_scRNAseq_LT_S34_rank4_9_nrun10.RDS.8.1	FOS	Lung
Maynard_2020_lungcancer_scRNAseq_LT_S47_rank4_9_nrun10.RDS.4.1	FOS	Lung
Maynard_2020_lungcancer_scRNAseq_LT_S48_rank4_9_nrun10.RDS.7.4	FOS	Lung
Maynard_2020_lungcancer_scRNAseq_LT_S53_rank4_9_nrun10.RDS.5.4	FOS	Lung
Maynard_2020_lungcancer_scRNAseq_LT_S53_rank4_9_nrun10.RDS.6.5	FOS	Lung
Maynard_2020_lungcancer_scRNAseq_LT_S56_rank4_9_nrun10.RDS.6.1	FOS	Lung
Maynard_2020_lungcancer_scRNAseq_LT_S63_rank4_9_nrun10.RDS.5.1	FOS	Lung
Maynard_2020_lungcancer_scRNAseq_LT_S74_rank4_9_nrun10.RDS.4.2	FOS	Lung
Maynard_2020_lungcancer_scRNAseq_LT_S74_rank4_9_nrun10.RDS.6.4	FOS	Lung
Maynard_2020_lungcancer_scRNAseq_LT_S79_rank4_9_nrun10.RDS.7.6	FOS	Lung
Maynard_2020_lungcancer_scRNAseq_LT_S82_rank4_9_nrun10.RDS.7.4	FOS	Lung
Maynard_2020_lungcancer_scRNAseq_LT_S82_rank4_9_nrun10.RDS.8.3	FOS	Lung
Nath_2021_Ovarian_scRNAseq_P05_10X_rank4_9_nrun10.RDS.9.6	FOS	Ovary
Nath_2021_Ovarian_scRNAseq_P10_10X_rank4_9_nrun10.RDS.7.1	FOS	Ovary
Nath_2021_Ovarian_scRNAseq_P15_10X_rank4_9_nrun10.RDS.4.2	FOS	Ovary
Nath_2021_Ovarian_scRNAseq_P23_10X_rank4_9_nrun10.RDS.7.4	FOS	Ovary
Obradovic_2021_RCC_scRNAseq_Patient1_rank4_9_nrun10.RDS.5.2	FOS	Kidney
Obradovic_2021_RCC_scRNAseq_Patient2_rank4_9_nrun10.RDS.5.3	FOS	Kidney
Obradovic_2021_RCC_scRNAseq_Patient2_rank4_9_nrun10.RDS.6.3	FOS	Kidney
Obradovic_2021_RCC_scRNAseq_Patient3_rank4_9_nrun10.RDS.8.4	FOS	Kidney
Obradovic_2021_RCC_scRNAseq_Patient4_rank4_9_nrun10.RDS.5.5	FOS	Kidney
Obradovic_2021_RCC_scRNAseq_Patient5_rank4_9_nrun10.RDS.9.9	FOS	Kidney
Obradovic_2021_RCC_scRNAseq_Patient8_rank4_9_nrun10.RDS.5.3	FOS	Kidney
Olalekan_2021_Ovarian_scRNAseq_omentum3233_rank4_9_nrun10.RDS.9.7	FOS	Ovary
Olalekan_2021_Ovarian_scRNAseq_omentum6885_rank4_9_nrun10.RDS.8.7	FOS	Ovary
Pal_2021_Breast_scRNAseq_ER_positive_0029_7C_rank4_9_nrun10.RDS.8.5	FOS	Breast
Pal_2021_Breast_scRNAseq_ER_positive_0043_rank4_9_nrun10.RDS.6.2	FOS	Breast
Pal_2021_Breast_scRNAseq_ER_positive_0167_rank4_9_nrun10.RDS.8.1	FOS	Breast
Pal_2021_Breast_scRNAseq_ER_positive_0173_rank4_9_nrun10.RDS.6.3	FOS	Breast
Pal_2021_Breast_scRNAseq_ER_positive_0360_rank4_9_nrun10.RDS.6.3	FOS	Breast
Pal_2021_Breast_scRNAseq_ER_positive_LN_0167_rank4_9_nrun10.RDS.5.5	FOS	Breast
Pal_2021_Breast_scRNAseq_ER_positive_LN_0167_rank4_9_nrun10.RDS.6.4	FOS	Breast
Pal_2021_Breast_scRNAseq_HER2_0161_rank4_9_nrun10.RDS.5.3	FOS	Breast
Pal_2021_Breast_scRNAseq_HER2_0176_rank4_9_nrun10.RDS.5.1	FOS	Breast
Pal_2021_Breast_scRNAseq_HER2_0308_rank4_9_nrun10.RDS.4.4	FOS	Breast
Pal_2021_Breast_scRNAseq_HER2_0337_rank4_9_nrun10.RDS.7.7	FOS	Breast
Pal_2021_Breast_scRNAseq_PR_positive_0319_rank4_9_nrun10.RDS.9.4	FOS	Breast
Pal_2021_Breast_scRNAseq_Triple_negative_0126_rank4_9_nrun10.RDS.7.2	FOS	Breast
Pal_2021_Breast_scRNAseq_Triple_negative_BRCA1_0131_rank4_9_nrun10.RDS.7.2	FOS	Breast
Puram_2017_HNSCC_scRNAseq_16_rank4_9_nrun10.RDS.6.4	FOS	Head & Neck
Puram_2017_HNSCC_scRNAseq_17_rank4_9_nrun10.RDS.8.2	FOS	Head & Neck
Puram_2017_HNSCC_scRNAseq_18_rank4_9_nrun10.RDS.4.3	FOS	Head & Neck
Puram_2017_HNSCC_scRNAseq_25_rank4_9_nrun10.RDS.6.2	FOS	Head & Neck
Puram_2017_HNSCC_scRNAseq_26_rank4_9_nrun10.RDS.6.4	FOS	Head & Neck
Puram_2017_HNSCC_scRNAseq_28_rank4_9_nrun10.RDS.6.1	FOS	Head & Neck
Puram_2017_HNSCC_scRNAseq_5_rank4_9_nrun10.RDS.8.6	FOS	Head & Neck
Puram_2017_HNSCC_scRNAseq_5_rank4_9_nrun10.RDS.8.8	FOS	Head & Neck
Qian_2020_Breast_scRNAseq_42_rank4_9_nrun10.RDS.5.5	FOS	Breast
Qian_2020_Breast_scRNAseq_43_rank4_9_nrun10.RDS.7.4	FOS	Breast
Qian_2020_Breast_scRNAseq_49_rank4_9_nrun10.RDS.9.1	FOS	Breast
Qian_2020_Breast_scRNAseq_51_rank4_9_nrun10.RDS.7.5	FOS	Breast
Qian_2020_Lung_scRNAseq_1_rank4_9_nrun10.RDS.5.4	FOS	Lung
Qian_2020_Lung_scRNAseq_2_rank4_9_nrun10.RDS.6.6	FOS	Lung
Qian_2020_Lung_scRNAseq_4_rank4_9_nrun10.RDS.6.2	FOS	Lung
Qian_2020_Lung_scRNAseq_5_rank4_9_nrun10.RDS.6.5	FOS	Lung
Qian_2020_Lung_scRNAseq_5_rank4_9_nrun10.RDS.9.2	FOS	Lung
Qian_2020_Lung_scRNAseq_6_rank4_9_nrun10.RDS.7.7	FOS	Lung
Qian_2020_Lung_scRNAseq_7_rank4_9_nrun10.RDS.7.1	FOS	Lung
Qian_2020_Ovarian_scRNAseq_11_rank4_9_nrun10.RDS.6.3	FOS	Ovary
Qian_2020_Ovarian_scRNAseq_12_rank4_9_nrun10.RDS.4.3	FOS	Ovary
Steele_2020_PDAC_scRNAseq_PDAC_TISSUE_10_rank4_9_nrun10.RDS.6.6	FOS	Pancreas
Steele_2020_PDAC_scRNAseq_PDAC_TISSUE_11B_rank4_9_nrun10.RDS.8.4	FOS	Pancreas
Steele_2020_PDAC_scRNAseq_PDAC_TISSUE_15_rank4_9_nrun10.RDS.9.6	FOS	Pancreas
Sun_2021_HCC_scRNAseq_P01_rank4_9_nrun10.RDS.7.2	FOS	Liver
Sun_2021_HCC_scRNAseq_P02_rank4_9_nrun10.RDS.5.4	FOS	Liver
Sun_2021_HCC_scRNAseq_P04_rank4_9_nrun10.RDS.4.1	FOS	Liver
Sun_2021_HCC_scRNAseq_P16_rank4_9_nrun10.RDS.9.2	FOS	Liver
Sun_2021_HCC_scRNAseq_P18_rank4_9_nrun10.RDS.5.4	FOS	Liver
Unpublished_LSCC_scRNAseq_LS10_rank4_9_nrun10.RDS.4.3	FOS	Lung
Unpublished_LSCC_scRNAseq_LS10_rank4_9_nrun10.RDS.8.7	FOS	Lung
Unpublished_LSCC_scRNAseq_LS12_rank4_9_nrun10.RDS.5.3	FOS	Lung
Unpublished_LSCC_scRNAseq_LS16_rank4_9_nrun10.RDS.9.8	FOS	Lung
Unpublished_LSCC_scRNAseq_LS22_rank4_9_nrun10.RDS.7.7	FOS	Lung
Unpublished_LSCC_scRNAseq_LS26_rank4_9_nrun10.RDS.8.3	FOS	Lung
Unpublished_LSCC_scRNAseq_LS28_rank4_9_nrun10.RDS.9.2	FOS	Lung
Unpublished_LSCC_scRNAseq_LS3_rank4_9_nrun10.RDS.9.4	FOS	Lung
Unpublished_LSCC_scRNAseq_LS33_rank4_9_nrun10.RDS.8.4	FOS	Lung
Unpublished_LSCC_scRNAseq_LS7_rank4_9_nrun10.RDS.9.7	FOS	Lung
Unpublished_OPSCC_scRNAseq_OP10_rank4_9_nrun10.RDS.8.7	FOS	Head & Neck
Unpublished_OPSCC_scRNAseq_OP12_rank4_9_nrun10.RDS.8.1	FOS	Head & Neck
Unpublished_OPSCC_scRNAseq_OP16_rank4_9_nrun10.RDS.4.3	FOS	Head & Neck
Unpublished_OPSCC_scRNAseq_OP20_rank4_9_nrun10.RDS.7.3	FOS	Head & Neck
Unpublished_OPSCC_scRNAseq_OP33_rank4_9_nrun10.RDS.9.9	FOS	Head & Neck
Unpublished_OPSCC_scRNAseq_OP5_rank4_9_nrun10.RDS.9.2	FOS	Head & Neck
Unpublished_OPSCC_scRNAseq_OP9_rank4_9_nrun10.RDS.4.3	FOS	Head & Neck
Unpublished_OPSCC_scRNAseq_OP9_rank4_9_nrun10.RDS.7.5	FOS	Head & Neck
Xing_2021_Lung_scRNAseq_NM4C_rank4_9_nrun10.RDS.9.2	FOS	Lung
Xing_2021_Lung_scRNAseq_NM4E_rank4_9_nrun10.RDS.7.1	FOS	Lung
Xing_2021_Lung_scRNAseq_NM4M_rank4_9_nrun10.RDS.9.8	FOS	Lung
Xing_2021_Lung_scRNAseq_SSN05_rank4_9_nrun10.RDS.8.5	FOS	Lung
Xing_2021_Lung_scRNAseq_SSN31_rank4_9_nrun10.RDS.5.5	FOS	Lung
Yao_2020_ESCC_mouse_scRNAseq_26_rank4_9_nrun10.RDS.6.6	FOS	Esophagus
Yao_2020_ESCC_mouse_scRNAseq_26_rank4_9_nrun10.RDS.8.6	FOS	Esophagus
Yu_2012_PDAC_CTC_scRNAseq_EpCAM_rank4_9_nrun10.RDS.5.5	FOS	Pancreas
Yu_2012_PDAC_CTC_scRNAseq_IgG_rank4_9_nrun10.RDS.4.1	FOS	Pancreas
Yu_2012_PDAC_CTC_scRNAseq_IgG_rank4_9_nrun10.RDS.7.3	FOS	Pancreas
Yue_2020_PDAC_scRNAseq_85948_rank4_9_nrun10.RDS.8.5	FOS	Pancreas
Yue_2020_PDAC_scRNAseq_87235_rank4_9_nrun10.RDS.9.8	FOS	Pancreas
Yue_2020_PDAC_scRNAseq_91412_rank4_9_nrun10.RDS.6.4	FOS	Pancreas
Yue_2020_PDAC_scRNAseq_91706_rank4_9_nrun10.RDS.7.2	FOS	Pancreas
Yue_2020_PDAC_scRNAseq_94930_rank4_9_nrun10.RDS.5.3	FOS	Pancreas
Yue_2020_PDAC_scRNAseq_94930_rank4_9_nrun10.RDS.8.1	FOS	Pancreas
Yue_2020_PDAC_scRNAseq_96460_rank4_9_nrun10.RDS.4.2	FOS	Pancreas
Yue_2020_PDAC_scRNAseq_97727_rank4_9_nrun10.RDS.6.6	FOS	Pancreas
Zhang_2021_RCC_scRNAseq_SI_18854_rank4_9_nrun10.RDS.6.3	FOS	Kidney
Zhang_2021_RCC_scRNAseq_SI_18855_rank4_9_nrun10.RDS.7.7	FOS	Kidney
Zhang_2021_RCC_scRNAseq_SI_21561_rank4_9_nrun10.RDS.4.3	FOS	Kidney
Zhang_2021_RCC_scRNAseq_SI_22368_rank4_9_nrun10.RDS.6.5	FOS	Kidney
Zhang_2021_RCC_scRNAseq_SI_22604_rank4_9_nrun10.RDS.7.7	FOS	Kidney
Bi_2021_RCC_scRNAseq_P913_rank4_9_nrun10.RDS.8.6	FOSB	Kidney
Bi_2021_RCC_scRNAseq_P916_rank4_9_nrun10.RDS.4.4	FOSB	Kidney
Chen_2020_NasopharyngealCarcinoma_scRNAseq_P02_rank4_9_nrun10.RDS.5.3	FOSB	Nasopharynx
Chen_2020_NasopharyngealCarcinoma_scRNAseq_P05_rank4_9_nrun10.RDS.8.2	FOSB	Nasopharynx
Chen_2020_NasopharyngealCarcinoma_scRNAseq_P06_rank4_9_nrun10.RDS.6.3	FOSB	Nasopharynx
Chen_2020_NasopharyngealCarcinoma_scRNAseq_P06_rank4_9_nrun10.RDS.7.3	FOSB	Nasopharynx
Chen_2020_NasopharyngealCarcinoma_scRNAseq_P11_rank4_9_nrun10.RDS.7.2	FOSB	Nasopharynx
Chen_2021_Prostate_scRNAseq_10_rank4_9_nrun10.RDS.9.3	FOSB	Prostate
Chen_2021_Prostate_scRNAseq_11_rank4_9_nrun10.RDS.7.2	FOSB	Prostate
Chen_2021_Prostate_scRNAseq_12_rank4_9_nrun10.RDS.8.1	FOSB	Prostate
Chen_2021_Prostate_scRNAseq_12_rank4_9_nrun10.RDS.9.5	FOSB	Prostate
Chen_2021_Prostate_scRNAseq_13_rank4_9_nrun10.RDS.8.1	FOSB	Prostate
Chen_2021_Prostate_scRNAseq_2_rank4_9_nrun10.RDS.4.3	FOSB	Prostate
Chen_2021_Prostate_scRNAseq_4_rank4_9_nrun10.RDS.6.6	FOSB	Prostate
Chen_2021_Prostate_scRNAseq_5_rank4_9_nrun10.RDS.8.4	FOSB	Prostate
Chen_2021_Prostate_scRNAseq_7_rank4_9_nrun10.RDS.4.1	FOSB	Prostate
Chen_2021_Prostate_scRNAseq_8_rank4_9_nrun10.RDS.7.2	FOSB	Prostate
Chen_2021_Prostate_scRNAseq_9_rank4_9_nrun10.RDS.5.2	FOSB	Prostate
Dost_2020_lungcancer_scRNAseq_case_2_rank4_9_nrun10.RDS.8.5	FOSB	Lung
Gao_2021_Breast_and_ATC_scRNAseq_ATC1_rank4_9_nrun10.RDS.7.4	FOSB	Breast
Gao_2021_Breast_and_ATC_scRNAseq_ATC2_rank4_9_nrun10.RDS.4.2	FOSB	Breast
Gao_2021_Breast_and_ATC_scRNAseq_ATC3_rank4_9_nrun10.RDS.6.1	FOSB	Breast
Gao_2021_Breast_and_ATC_scRNAseq_ATC4_rank4_9_nrun10.RDS.9.6	FOSB	Breast
Gao_2021_Breast_and_ATC_scRNAseq_ATC5_rank4_9_nrun10.RDS.8.4	FOSB	Breast
Gao_2021_Breast_and_ATC_scRNAseq_DCIS1_rank4_9_nrun10.RDS.6.3	FOSB	Breast
Gao_2021_Breast_and_ATC_scRNAseq_TNBC3_rank4_9_nrun10.RDS.4.3	FOSB	Breast
Gao_2021_Breast_and_ATC_scRNAseq_TNBC4_rank4_9_nrun10.RDS.7.1	FOSB	Breast
Gao_2021_Breast_and_ATC_scRNAseq_TNBC4_rank4_9_nrun10.RDS.9.8	FOSB	Breast
Ireland_2020_SCLC_scRNAseq_Day4_rep2_rank4_9_nrun10.RDS.4.1	FOSB	Lung
Ji_2020_SkinSCC_scRNAseq_P10_rank4_9_nrun10.RDS.7.7	FOSB	Skin
Ji_2020_SkinSCC_scRNAseq_P2_rank4_9_nrun10.RDS.8.6	FOSB	Skin
Ji_2020_SkinSCC_scRNAseq_P4_rank4_9_nrun10.RDS.4.1	FOSB	Skin
Ji_2020_SkinSCC_scRNAseq_P6_rank4_9_nrun10.RDS.5.4	FOSB	Skin
Ji_2020_SkinSCC_scRNAseq_P7_rank4_9_nrun10.RDS.8.4	FOSB	Skin
Ji_2020_SkinSCC_scRNAseq_P8_rank4_9_nrun10.RDS.5.5	FOSB	Skin
Kim_2020_Lung_scRNAseq_P0018_rank4_9_nrun10.RDS.8.5	FOSB	Lung
Kim_2020_Lung_scRNAseq_P0028_rank4_9_nrun10.RDS.5.1	FOSB	Lung
Kim_2020_Lung_scRNAseq_P1006_rank4_9_nrun10.RDS.8.2	FOSB	Lung
Kim_2020_Lung_scRNAseq_P1049_rank4_9_nrun10.RDS.6.2	FOSB	Lung
Kim_2020_Lung_scRNAseq_P1058_rank4_9_nrun10.RDS.5.5	FOSB	Lung
Kinker_2020_CCLE_scRNAseq_PECAPJ49_UPPER_AERODIGESTIVE_TRACT_rank4_9_nrun10.RDS.6.4	FOSB	Head & Neck
Kinker_2020_CCLE_scRNAseq_SCC90_UPPER_AERODIGESTIVE_TRACT_rank4_9_nrun10.RDS.6.1	FOSB	Head & Neck
Laughney_2020_Lung_scRNAseq_RU653_TUMOR_1AS_UTR_rank4_9_nrun10.RDS.9.9	FOSB	Lung
Laughney_2020_Lung_scRNAseq_RU666_SPINEMET_4NS_TR_rank4_9_nrun10.RDS.4.2	FOSB	Lung
Laughney_2020_Lung_scRNAseq_RU675_TUMOR_1ANS_UTR_rank4_9_nrun10.RDS.6.5	FOSB	Lung
Laughney_2020_Lung_scRNAseq_RU679_TUMOR_2AS_TR_rank4_9_nrun10.RDS.8.4	FOSB	Lung
Laughney_2020_Lung_scRNAseq_RU680_TUMOR_1AS_UTR_rank4_9_nrun10.RDS.4.3	FOSB	Lung
Laughney_2020_Lung_scRNAseq_RU684_TUMOR_1AS_UTR_rank4_9_nrun10.RDS.8.8	FOSB	Lung
Lee_2020_CRC_SMC_scRNAseq_SMC02_rank4_9_nrun10.RDS.4.3	FOSB	Colorectum
Lee_2020_CRC_SMC_scRNAseq_SMC07_rank4_9_nrun10.RDS.5.5	FOSB	Colorectum
Lee_2020_CRC_SMC_scRNAseq_SMC08_rank4_9_nrun10.RDS.7.7	FOSB	Colorectum
Lee_2020_CRC_SMC_scRNAseq_SMC11_rank4_9_nrun10.RDS.8.8	FOSB	Colorectum
Lee_2020_CRC_SMC_scRNAseq_SMC15_rank4_9_nrun10.RDS.7.7	FOSB	Colorectum
Lee_2020_CRC_SMC_scRNAseq_SMC20_rank4_9_nrun10.RDS.9.3	FOSB	Colorectum
Li_2017_Colon_scRNAseq_CRC02_rank4_9_nrun10.RDS.4.2	FOSB	Colorectum
Lin_2020_PDAC_scRNAseq_MET03_rank4_9_nrun10.RDS.7.7	FOSB	Pancreas
Lin_2020_PDAC_scRNAseq_MET04_rank4_9_nrun10.RDS.7.5	FOSB	Pancreas
Lin_2020_PDAC_scRNAseq_MET04_rank4_9_nrun10.RDS.8.5	FOSB	Pancreas
Lin_2020_PDAC_scRNAseq_MET05_rank4_9_nrun10.RDS.8.2	FOSB	Pancreas
Lin_2020_PDAC_scRNAseq_MET06_rank4_9_nrun10.RDS.6.1	FOSB	Pancreas
Ma_2019_Liver_scRNAseq_C25_rank4_9_nrun10.RDS.5.1	FOSB	Liver
Ma_2019_Liver_scRNAseq_C46_rank4_9_nrun10.RDS.8.8	FOSB	Liver
Ma_2019_Liver_scRNAseq_C56_rank4_9_nrun10.RDS.5.2	FOSB	Liver
Ma_2019_Liver_scRNAseq_H65_rank4_9_nrun10.RDS.5.3	FOSB	Liver
Massalha_2020_LiverMets_scRNAseq_p1_CholangioCarcinoma_Met_rank4_9_nrun10.RDS.4.3	FOSB	Liver
Massalha_2020_LiverMets_scRNAseq_p4_CRC_Met_rank4_9_nrun10.RDS.6.5	FOSB	Colorectum
Maynard_2020_lungcancer_scRNAseq_LT_S34_rank4_9_nrun10.RDS.4.4	FOSB	Lung
Maynard_2020_lungcancer_scRNAseq_LT_S53_rank4_9_nrun10.RDS.5.4	FOSB	Lung
Maynard_2020_lungcancer_scRNAseq_LT_S74_rank4_9_nrun10.RDS.6.4	FOSB	Lung
Maynard_2020_lungcancer_scRNAseq_LT_S82_rank4_9_nrun10.RDS.8.5	FOSB	Lung
Moncada_2020_PDAC_scRNAseq_PDAC_A_rank4_9_nrun10.RDS.6.4	FOSB	Pancreas
Nath_2021_Ovarian_scRNAseq_P10_10X_rank4_9_nrun10.RDS.7.1	FOSB	Ovary
Nath_2021_Ovarian_scRNAseq_P12_10X_rank4_9_nrun10.RDS.7.3	FOSB	Ovary
Nath_2021_Ovarian_scRNAseq_P18_10X_rank4_9_nrun10.RDS.8.4	FOSB	Ovary
Nath_2021_Ovarian_scRNAseq_P20_10X_rank4_9_nrun10.RDS.6.6	FOSB	Ovary
Nath_2021_Ovarian_scRNAseq_P23_10X_rank4_9_nrun10.RDS.7.4	FOSB	Ovary
Obradovic_2021_RCC_scRNAseq_Patient1_rank4_9_nrun10.RDS.5.1	FOSB	Kidney
Obradovic_2021_RCC_scRNAseq_Patient1_rank4_9_nrun10.RDS.5.2	FOSB	Kidney
Obradovic_2021_RCC_scRNAseq_Patient2_rank4_9_nrun10.RDS.5.3	FOSB	Kidney
Obradovic_2021_RCC_scRNAseq_Patient4_rank4_9_nrun10.RDS.9.3	FOSB	Kidney
Obradovic_2021_RCC_scRNAseq_Patient8_rank4_9_nrun10.RDS.5.3	FOSB	Kidney
Olalekan_2021_Ovarian_scRNAseq_omentum3233_rank4_9_nrun10.RDS.4.1	FOSB	Ovary
Olalekan_2021_Ovarian_scRNAseq_omentum3233_rank4_9_nrun10.RDS.9.7	FOSB	Ovary
Olalekan_2021_Ovarian_scRNAseq_omentum6885_rank4_9_nrun10.RDS.8.7	FOSB	Ovary
Pal_2021_Breast_scRNAseq_ER_positive_0029_7C_rank4_9_nrun10.RDS.4.3	FOSB	Breast
Pal_2021_Breast_scRNAseq_ER_positive_0029_9C_rank4_9_nrun10.RDS.4.4	FOSB	Breast
Pal_2021_Breast_scRNAseq_ER_positive_0043_rank4_9_nrun10.RDS.6.2	FOSB	Breast
Pal_2021_Breast_scRNAseq_ER_positive_0167_rank4_9_nrun10.RDS.8.1	FOSB	Breast
Pal_2021_Breast_scRNAseq_ER_positive_0173_rank4_9_nrun10.RDS.6.3	FOSB	Breast
Pal_2021_Breast_scRNAseq_ER_positive_0360_rank4_9_nrun10.RDS.6.3	FOSB	Breast
Pal_2021_Breast_scRNAseq_ER_positive_LN_0167_rank4_9_nrun10.RDS.5.5	FOSB	Breast
Pal_2021_Breast_scRNAseq_ER_positive_LN_0167_rank4_9_nrun10.RDS.6.4	FOSB	Breast
Pal_2021_Breast_scRNAseq_HER2_0161_rank4_9_nrun10.RDS.5.3	FOSB	Breast
Pal_2021_Breast_scRNAseq_HER2_0176_rank4_9_nrun10.RDS.5.1	FOSB	Breast
Pal_2021_Breast_scRNAseq_HER2_0308_rank4_9_nrun10.RDS.4.4	FOSB	Breast
Pal_2021_Breast_scRNAseq_PR_positive_0319_rank4_9_nrun10.RDS.9.4	FOSB	Breast
Pal_2021_Breast_scRNAseq_Triple_negative_BRCA1_0131_rank4_9_nrun10.RDS.7.2	FOSB	Breast
Pal_2021_Breast_scRNAseq_Triple_negative_BRCA1_0554_rank4_9_nrun10.RDS.7.2	FOSB	Breast
Pal_2021_Breast_scRNAseq_Triple_negative_BRCA1_4031_rank4_9_nrun10.RDS.9.2	FOSB	Breast
Peng_2019_PDAC_scRNAseq_T11_rank4_9_nrun10.RDS.7.5	FOSB	Pancreas
Peng_2019_PDAC_scRNAseq_T8_rank4_9_nrun10.RDS.6.2	FOSB	Pancreas
Puram_2017_HNSCC_scRNAseq_16_rank4_9_nrun10.RDS.6.4	FOSB	Head & Neck
Puram_2017_HNSCC_scRNAseq_17_rank4_9_nrun10.RDS.8.2	FOSB	Head & Neck
Puram_2017_HNSCC_scRNAseq_18_rank4_9_nrun10.RDS.4.3	FOSB	Head & Neck
Puram_2017_HNSCC_scRNAseq_28_rank4_9_nrun10.RDS.6.1	FOSB	Head & Neck
Qian_2020_Breast_scRNAseq_42_rank4_9_nrun10.RDS.5.5	FOSB	Breast
Qian_2020_Breast_scRNAseq_43_rank4_9_nrun10.RDS.7.4	FOSB	Breast
Qian_2020_Breast_scRNAseq_49_rank4_9_nrun10.RDS.9.1	FOSB	Breast
Qian_2020_Breast_scRNAseq_51_rank4_9_nrun10.RDS.7.5	FOSB	Breast
Qian_2020_Lung_scRNAseq_4_rank4_9_nrun10.RDS.6.2	FOSB	Lung
Qian_2020_Ovarian_scRNAseq_11_rank4_9_nrun10.RDS.6.3	FOSB	Ovary
Qian_2020_Ovarian_scRNAseq_12_rank4_9_nrun10.RDS.4.3	FOSB	Ovary
Qian_2020_Ovarian_scRNAseq_13_rank4_9_nrun10.RDS.6.4	FOSB	Ovary
Steele_2020_PDAC_scRNAseq_PDAC_TISSUE_1_rank4_9_nrun10.RDS.4.4	FOSB	Pancreas
Steele_2020_PDAC_scRNAseq_PDAC_TISSUE_15_rank4_9_nrun10.RDS.9.6	FOSB	Pancreas
Steele_2020_PDAC_scRNAseq_PDAC_TISSUE_16_rank4_9_nrun10.RDS.4.2	FOSB	Pancreas
Steele_2020_PDAC_scRNAseq_PDAC_TISSUE_2_rank4_9_nrun10.RDS.4.1	FOSB	Pancreas
Steele_2020_PDAC_scRNAseq_PDAC_TISSUE_5_rank4_9_nrun10.RDS.7.3	FOSB	Pancreas
Unpublished_LSCC_scRNAseq_LS10_rank4_9_nrun10.RDS.4.3	FOSB	Lung
Unpublished_LSCC_scRNAseq_LS10_rank4_9_nrun10.RDS.8.7	FOSB	Lung
Unpublished_LSCC_scRNAseq_LS16_rank4_9_nrun10.RDS.9.8	FOSB	Lung
Unpublished_LSCC_scRNAseq_LS22_rank4_9_nrun10.RDS.8.1	FOSB	Lung
Unpublished_LSCC_scRNAseq_LS28_rank4_9_nrun10.RDS.9.2	FOSB	Lung
Unpublished_LSCC_scRNAseq_LS3_rank4_9_nrun10.RDS.8.4	FOSB	Lung
Unpublished_LSCC_scRNAseq_LS3_rank4_9_nrun10.RDS.9.4	FOSB	Lung
Unpublished_LSCC_scRNAseq_LS33_rank4_9_nrun10.RDS.8.4	FOSB	Lung
Unpublished_LSCC_scRNAseq_LS7_rank4_9_nrun10.RDS.9.7	FOSB	Lung
Unpublished_OPSCC_scRNAseq_OP10_rank4_9_nrun10.RDS.8.7	FOSB	Head & Neck
Unpublished_OPSCC_scRNAseq_OP12_rank4_9_nrun10.RDS.8.1	FOSB	Head & Neck
Unpublished_OPSCC_scRNAseq_OP13_rank4_9_nrun10.RDS.6.2	FOSB	Head & Neck
Unpublished_OPSCC_scRNAseq_OP14_rank4_9_nrun10.RDS.9.9	FOSB	Head & Neck
Unpublished_OPSCC_scRNAseq_OP16_rank4_9_nrun10.RDS.4.3	FOSB	Head & Neck
Unpublished_OPSCC_scRNAseq_OP20_rank4_9_nrun10.RDS.7.3	FOSB	Head & Neck
Unpublished_OPSCC_scRNAseq_OP33_rank4_9_nrun10.RDS.9.9	FOSB	Head & Neck
Unpublished_OPSCC_scRNAseq_OP5_rank4_9_nrun10.RDS.9.2	FOSB	Head & Neck
Unpublished_OPSCC_scRNAseq_OP6_rank4_9_nrun10.RDS.4.2	FOSB	Head & Neck
Unpublished_OPSCC_scRNAseq_OP8_rank4_9_nrun10.RDS.6.3	FOSB	Head & Neck
Unpublished_OPSCC_scRNAseq_OP9_rank4_9_nrun10.RDS.7.5	FOSB	Head & Neck
Xing_2021_Lung_scRNAseq_NM3C_rank4_9_nrun10.RDS.5.1	FOSB	Lung
Xing_2021_Lung_scRNAseq_NM4C_rank4_9_nrun10.RDS.4.2	FOSB	Lung
Xing_2021_Lung_scRNAseq_NM4C_rank4_9_nrun10.RDS.9.2	FOSB	Lung
Xing_2021_Lung_scRNAseq_NM4E_rank4_9_nrun10.RDS.8.5	FOSB	Lung
Xing_2021_Lung_scRNAseq_NM4M_rank4_9_nrun10.RDS.4.1	FOSB	Lung
Xing_2021_Lung_scRNAseq_NM4M_rank4_9_nrun10.RDS.9.8	FOSB	Lung
Xing_2021_Lung_scRNAseq_SSN05_rank4_9_nrun10.RDS.5.1	FOSB	Lung
Xing_2021_Lung_scRNAseq_SSN12_rank4_9_nrun10.RDS.7.5	FOSB	Lung
Xing_2021_Lung_scRNAseq_SSN22_rank4_9_nrun10.RDS.8.5	FOSB	Lung
Xing_2021_Lung_scRNAseq_SSN24_rank4_9_nrun10.RDS.5.3	FOSB	Lung
Xing_2021_Lung_scRNAseq_SSN25_rank4_9_nrun10.RDS.4.2	FOSB	Lung
Xing_2021_Lung_scRNAseq_SSN27_rank4_9_nrun10.RDS.9.9	FOSB	Lung
Xing_2021_Lung_scRNAseq_SSN28_rank4_9_nrun10.RDS.7.6	FOSB	Lung
Xing_2021_Lung_scRNAseq_SSN29_rank4_9_nrun10.RDS.6.5	FOSB	Lung
Xing_2021_Lung_scRNAseq_SSN30_rank4_9_nrun10.RDS.9.6	FOSB	Lung
Xing_2021_Lung_scRNAseq_SSN31_rank4_9_nrun10.RDS.5.5	FOSB	Lung
Xing_2021_Lung_scRNAseq_SSN33_rank4_9_nrun10.RDS.7.5	FOSB	Lung
Yao_2020_ESCC_mouse_scRNAseq_26_rank4_9_nrun10.RDS.8.6	FOSB	Esophagus
Yu_2012_PDAC_CTC_scRNAseq_EpCAM_rank4_9_nrun10.RDS.5.5	FOSB	Pancreas
Yu_2012_PDAC_CTC_scRNAseq_IgG_rank4_9_nrun10.RDS.4.1	FOSB	Pancreas
Yue_2020_PDAC_scRNAseq_85948_rank4_9_nrun10.RDS.8.5	FOSB	Pancreas
Yue_2020_PDAC_scRNAseq_87235_rank4_9_nrun10.RDS.9.8	FOSB	Pancreas
Zhang_2021_RCC_scRNAseq_SI_21561_rank4_9_nrun10.RDS.4.3	FOSB	Kidney
Zhang_2021_RCC_scRNAseq_SI_22368_rank4_9_nrun10.RDS.6.5	FOSB	Kidney
Zhang_2021_RCC_scRNAseq_SI_22604_rank4_9_nrun10.RDS.7.7	FOSB	Kidney
Ireland_2020_SCLC_scRNAseq_Day11_rank4_9_nrun10.RDS.7.6	FOSL1	Lung
Kinker_2020_CCLE_scRNAseq_BCPAP_THYROID_rank4_9_nrun10.RDS.8.7	FOSL1	Thyroid
Kinker_2020_CCLE_scRNAseq_HCC38_BREAST_rank4_9_nrun10.RDS.5.4	FOSL1	Breast
Kinker_2020_CCLE_scRNAseq_HEC59_ENDOMETRIUM_rank4_9_nrun10.RDS.5.4	FOSL1	Uterus
Kinker_2020_CCLE_scRNAseq_HUPT4_PANCREAS_rank4_9_nrun10.RDS.8.7	FOSL1	Pancreas
Kinker_2020_CCLE_scRNAseq_IGR1_SKIN_rank4_9_nrun10.RDS.8.7	FOSL1	Skin
Kinker_2020_CCLE_scRNAseq_JHU011_UPPER_AERODIGESTIVE_TRACT_rank4_9_nrun10.RDS.8.8	FOSL1	Head & Neck
Kinker_2020_CCLE_scRNAseq_NCIH1944_LUNG_rank4_9_nrun10.RDS.7.7	FOSL1	Lung
Kinker_2020_CCLE_scRNAseq_NCIH2126_LUNG_rank4_9_nrun10.RDS.7.2	FOSL1	Lung
Kinker_2020_CCLE_scRNAseq_NCIH2347_LUNG_rank4_9_nrun10.RDS.6.4	FOSL1	Lung
Kinker_2020_CCLE_scRNAseq_NCIH747_LARGE_INTESTINE_rank4_9_nrun10.RDS.6.2	FOSL1	Colorectum
Kinker_2020_CCLE_scRNAseq_OUMS23_LARGE_INTESTINE_rank4_9_nrun10.RDS.4.4	FOSL1	Colorectum
Kinker_2020_CCLE_scRNAseq_PATU8988S_PANCREAS_rank4_9_nrun10.RDS.9.4	FOSL1	Pancreas
Kinker_2020_CCLE_scRNAseq_PECAPJ49_UPPER_AERODIGESTIVE_TRACT_rank4_9_nrun10.RDS.5.1	FOSL1	Head & Neck
Kinker_2020_CCLE_scRNAseq_SCC25_UPPER_AERODIGESTIVE_TRACT_rank4_9_nrun10.RDS.7.2	FOSL1	Head & Neck
Kinker_2020_CCLE_scRNAseq_SKMEL5_SKIN_rank4_9_nrun10.RDS.9.5	FOSL1	Skin
Kinker_2020_CCLE_scRNAseq_UACC257_SKIN_rank4_9_nrun10.RDS.8.1	FOSL1	Skin
Kinker_2020_CCLE_scRNAseq_VMRCRCZ_KIDNEY_rank4_9_nrun10.RDS.4.1	FOSL1	Kidney
Kinker_2020_CCLE_scRNAseq_WM88_SKIN_rank4_9_nrun10.RDS.7.4	FOSL1	Skin
Lee_2020_CRC_SMC_scRNAseq_SMC01_rank4_9_nrun10.RDS.7.6	FOSL1	Colorectum
Lee_2020_CRC_SMC_scRNAseq_SMC07_rank4_9_nrun10.RDS.5.3	FOSL1	Colorectum
Lee_2020_CRC_SMC_scRNAseq_SMC11_rank4_9_nrun10.RDS.8.2	FOSL1	Colorectum
Lee_2020_CRC_SMC_scRNAseq_SMC18_rank4_9_nrun10.RDS.8.8	FOSL1	Colorectum
Lee_2020_CRC_SMC_scRNAseq_SMC21_rank4_9_nrun10.RDS.8.1	FOSL1	Colorectum
Lee_2020_CRC_SMC_scRNAseq_SMC25_rank4_9_nrun10.RDS.8.8	FOSL1	Colorectum
Ligorio_2019_PDAC_cell_line_scRNAseq_10%_PDAC_rank4_9_nrun10.RDS.5.1	FOSL1	Pancreas
Lin_2020_PDAC_scRNAseq_P01_rank4_9_nrun10.RDS.7.5	FOSL1	Pancreas
Lin_2020_PDAC_scRNAseq_P08_rank4_9_nrun10.RDS.4.1	FOSL1	Pancreas
Lin_2020_PDAC_scRNAseq_P09_rank4_9_nrun10.RDS.9.7	FOSL1	Pancreas
Maynard_2020_lungcancer_scRNAseq_LT_S47_rank4_9_nrun10.RDS.4.1	FOSL1	Lung
Maynard_2020_lungcancer_scRNAseq_LT_S51_rank4_9_nrun10.RDS.8.6	FOSL1	Lung
Obradovic_2021_RCC_scRNAseq_Patient3_rank4_9_nrun10.RDS.9.9	FOSL1	Kidney
Obradovic_2021_RCC_scRNAseq_Patient4_rank4_9_nrun10.RDS.6.2	FOSL1	Kidney
Olalekan_2021_Ovarian_scRNAseq_omentum5150_rank4_9_nrun10.RDS.6.3	FOSL1	Ovary
Puram_2017_HNSCC_scRNAseq_13_rank4_9_nrun10.RDS.6.5	FOSL1	Head & Neck
Puram_2017_HNSCC_scRNAseq_17_rank4_9_nrun10.RDS.8.2	FOSL1	Head & Neck
Puram_2017_HNSCC_scRNAseq_25_rank4_9_nrun10.RDS.9.5	FOSL1	Head & Neck
Unpublished_LSCC_scRNAseq_LS16_rank4_9_nrun10.RDS.6.1	FOSL1	Lung
Unpublished_LSCC_scRNAseq_LS28_rank4_9_nrun10.RDS.9.2	FOSL1	Lung
Unpublished_LSCC_scRNAseq_LS3_rank4_9_nrun10.RDS.7.2	FOSL1	Lung
Zhang_2021_RCC_scRNAseq_SI_22604_rank4_9_nrun10.RDS.9.3	FOSL1	Kidney
Chen_2020_NasopharyngealCarcinoma_scRNAseq_P06_rank4_9_nrun10.RDS.6.3	FOSL2	Nasopharynx
Chen_2021_Prostate_scRNAseq_1_rank4_9_nrun10.RDS.5.1	FOSL2	Prostate
Chen_2021_Prostate_scRNAseq_12_rank4_9_nrun10.RDS.8.1	FOSL2	Prostate
Chen_2021_Prostate_scRNAseq_3_rank4_9_nrun10.RDS.8.3	FOSL2	Prostate
Chen_2021_Prostate_scRNAseq_6_rank4_9_nrun10.RDS.4.3	FOSL2	Prostate
Chen_2021_Prostate_scRNAseq_7_rank4_9_nrun10.RDS.7.4	FOSL2	Prostate
Kim_2020_Lung_scRNAseq_P1049_rank4_9_nrun10.RDS.5.2	FOSL2	Lung
Kinker_2020_CCLE_scRNAseq_EBC1_LUNG_rank4_9_nrun10.RDS.4.3	FOSL2	Lung
Kinker_2020_CCLE_scRNAseq_NCIH1373_LUNG_rank4_9_nrun10.RDS.7.1	FOSL2	Lung
Kinker_2020_CCLE_scRNAseq_NCIH2077_LUNG_rank4_9_nrun10.RDS.7.6	FOSL2	Lung
Kinker_2020_CCLE_scRNAseq_SCC9_UPPER_AERODIGESTIVE_TRACT_rank4_9_nrun10.RDS.7.2	FOSL2	Head & Neck
Kinker_2020_CCLE_scRNAseq_SNU1079_BILIARY_TRACT_rank4_9_nrun10.RDS.4.4	FOSL2	Biliary tract
Kinker_2020_CCLE_scRNAseq_SNU449_LIVER_rank4_9_nrun10.RDS.8.3	FOSL2	Liver
Laughney_2020_Lung_scRNAseq_RU679_TUMOR_2AS_TR_rank4_9_nrun10.RDS.8.4	FOSL2	Lung
Lee_2020_CRC_SMC_scRNAseq_SMC11_rank4_9_nrun10.RDS.8.2	FOSL2	Colorectum
Lee_2020_CRC_SMC_scRNAseq_SMC16_rank4_9_nrun10.RDS.8.7	FOSL2	Colorectum
Lin_2020_PDAC_scRNAseq_P09_rank4_9_nrun10.RDS.9.7	FOSL2	Pancreas
Nath_2021_Ovarian_scRNAseq_P12_10X_rank4_9_nrun10.RDS.7.3	FOSL2	Ovary
Obradovic_2021_RCC_scRNAseq_Patient7_rank4_9_nrun10.RDS.8.4	FOSL2	Kidney
Obradovic_2021_RCC_scRNAseq_Patient8_rank4_9_nrun10.RDS.7.5	FOSL2	Kidney
Peng_2019_PDAC_scRNAseq_T17_rank4_9_nrun10.RDS.8.8	FOSL2	Pancreas
Qian_2020_Breast_scRNAseq_49_rank4_9_nrun10.RDS.8.8	FOSL2	Breast
Yue_2020_PDAC_scRNAseq_90209_CMP_rank4_9_nrun10.RDS.4.3	FOSL2	Pancreas
Laughney_2020_Lung_scRNAseq_RU681_BRAINMET_4S_TR_rank4_9_nrun10.RDS.5.5	FOXA1	Lung
Pal_2021_Breast_scRNAseq_ER_positive__LN_0056_rank4_9_nrun10.RDS.5.5	FOXA1	Breast
Pal_2021_Breast_scRNAseq_ER_positive_0029_9C_rank4_9_nrun10.RDS.8.3	FOXA1	Breast
Pal_2021_Breast_scRNAseq_ER_positive_0043_rank4_9_nrun10.RDS.6.6	FOXA1	Breast
Pal_2021_Breast_scRNAseq_HER2_0331_rank4_9_nrun10.RDS.8.2	FOXA1	Breast
Pal_2021_Breast_scRNAseq_HER2_0337_rank4_9_nrun10.RDS.8.7	FOXA1	Breast
Unpublished_LSCC_scRNAseq_LS2_rank4_9_nrun10.RDS.4.3	FOXA1	Lung
Peng_2019_PDAC_scRNAseq_T14_rank4_9_nrun10.RDS.6.4	FOXA2	Pancreas
Xing_2021_Lung_scRNAseq_SSN12_rank4_9_nrun10.RDS.8.5	FOXA2	Lung
Lee_2020_CRC_SMC_scRNAseq_SMC21_rank4_9_nrun10.RDS.8.1	FOXA3	Colorectum
Peng_2019_PDAC_scRNAseq_T20_rank4_9_nrun10.RDS.7.1	FOXA3	Pancreas
Steele_2020_PDAC_scRNAseq_PDAC_TISSUE_1_rank4_9_nrun10.RDS.5.5	FOXA3	Pancreas
Yue_2020_PDAC_scRNAseq_94930_rank4_9_nrun10.RDS.8.1	FOXA3	Pancreas
Gao_2021_Breast_and_ATC_scRNAseq_TNBC2_rank4_9_nrun10.RDS.9.7	FOXC1	Breast
Gao_2021_Breast_and_ATC_scRNAseq_TNBC3_rank4_9_nrun10.RDS.7.7	FOXC1	Breast
Lin_2020_PDAC_scRNAseq_P07_rank4_9_nrun10.RDS.8.6	FOXC1	Pancreas
Nath_2021_Ovarian_scRNAseq_P16_10X_rank4_9_nrun10.RDS.4.3	FOXC1	Ovary
Nath_2021_Ovarian_scRNAseq_P17_10X_rank4_9_nrun10.RDS.4.4	FOXC1	Ovary
Steele_2020_PDAC_scRNAseq_PDAC_TISSUE_7_rank4_9_nrun10.RDS.4.3	FOXC1	Pancreas
Chen_2020_NasopharyngealCarcinoma_scRNAseq_P03_rank4_9_nrun10.RDS.4.1	FOXE1	Nasopharynx
Unpublished_OPSCC_scRNAseq_OP8_rank4_9_nrun10.RDS.6.3	FOXE1	Head & Neck
Kim_2020_Lung_scRNAseq_P0018_rank4_9_nrun10.RDS.8.8	FOXJ1	Lung
Kim_2020_Lung_scRNAseq_P0019_rank4_9_nrun10.RDS.4.1	FOXJ1	Lung
Kim_2020_Lung_scRNAseq_P0025_rank4_9_nrun10.RDS.8.3	FOXJ1	Lung
Laughney_2020_Lung_scRNAseq_RU676_TUMOR_1AS_UTR_rank4_9_nrun10.RDS.4.3	FOXJ1	Lung
Laughney_2020_Lung_scRNAseq_RU682_TUMOR_2AS_UTR_rank4_9_nrun10.RDS.5.2	FOXJ1	Lung
Laughney_2020_Lung_scRNAseq_RU684_TUMOR_1AS_UTR_rank4_9_nrun10.RDS.4.1	FOXJ1	Lung
Lin_2020_PDAC_scRNAseq_P02_rank4_9_nrun10.RDS.4.1	FOXJ1	Pancreas
Qian_2020_Ovarian_scRNAseq_12_rank4_9_nrun10.RDS.4.4	FOXJ1	Ovary
Xing_2021_Lung_scRNAseq_SSN10_rank4_9_nrun10.RDS.4.2	FOXJ1	Lung
Xing_2021_Lung_scRNAseq_SSN11_rank4_9_nrun10.RDS.4.2	FOXJ1	Lung
Xing_2021_Lung_scRNAseq_SSN19_rank4_9_nrun10.RDS.7.2	FOXJ1	Lung
Xing_2021_Lung_scRNAseq_SSN21_rank4_9_nrun10.RDS.4.1	FOXJ1	Lung
Xing_2021_Lung_scRNAseq_SSN28_rank4_9_nrun10.RDS.4.1	FOXJ1	Lung
Xing_2021_Lung_scRNAseq_SSN29_rank4_9_nrun10.RDS.8.7	FOXJ1	Lung
Xing_2021_Lung_scRNAseq_SSN30_rank4_9_nrun10.RDS.9.1	FOXJ1	Lung
Xing_2021_Lung_scRNAseq_SSN31_rank4_9_nrun10.RDS.5.2	FOXJ1	Lung
Xing_2021_Lung_scRNAseq_SSN33_rank4_9_nrun10.RDS.4.3	FOXJ1	Lung
Yue_2020_PDAC_scRNAseq_91610_rank4_9_nrun10.RDS.8.1	FOXJ1	Pancreas
Yue_2020_PDAC_scRNAseq_95092_rank4_9_nrun10.RDS.6.6	FOXJ1	Pancreas
Chen_2020_NasopharyngealCarcinoma_scRNAseq_P01_rank4_9_nrun10.RDS.5.4	FOXM1	Nasopharynx
Chen_2020_NasopharyngealCarcinoma_scRNAseq_P03_rank4_9_nrun10.RDS.6.2	FOXM1	Nasopharynx
Chen_2020_NasopharyngealCarcinoma_scRNAseq_P04_rank4_9_nrun10.RDS.9.6	FOXM1	Nasopharynx
Chen_2020_NasopharyngealCarcinoma_scRNAseq_P05_rank4_9_nrun10.RDS.7.5	FOXM1	Nasopharynx
Chen_2020_NasopharyngealCarcinoma_scRNAseq_P06_rank4_9_nrun10.RDS.8.2	FOXM1	Nasopharynx
Ireland_2020_SCLC_scRNAseq_HumanMetastasis_rank4_9_nrun10.RDS.6.4	FOXM1	Lung
Kinker_2020_CCLE_scRNAseq_2313287_STOMACH_rank4_9_nrun10.RDS.9.9	FOXM1	Stomach
Kinker_2020_CCLE_scRNAseq_BT474_BREAST_rank4_9_nrun10.RDS.4.3	FOXM1	Breast
Kinker_2020_CCLE_scRNAseq_COV434_OVARY_rank4_9_nrun10.RDS.6.4	FOXM1	Ovary
Kinker_2020_CCLE_scRNAseq_EFE184_ENDOMETRIUM_rank4_9_nrun10.RDS.5.5	FOXM1	Uterus
Kinker_2020_CCLE_scRNAseq_HCC1419_BREAST_rank4_9_nrun10.RDS.9.5	FOXM1	Breast
Kinker_2020_CCLE_scRNAseq_HCC56_LARGE_INTESTINE_rank4_9_nrun10.RDS.6.6	FOXM1	Colorectum
Kinker_2020_CCLE_scRNAseq_HEC59_ENDOMETRIUM_rank4_9_nrun10.RDS.9.9	FOXM1	Uterus
Kinker_2020_CCLE_scRNAseq_HS939T_SKIN_rank4_9_nrun10.RDS.8.6	FOXM1	Skin
Kinker_2020_CCLE_scRNAseq_HT1197_URINARY_TRACT_rank4_9_nrun10.RDS.5.2	FOXM1	Urinary tract
Kinker_2020_CCLE_scRNAseq_IM95_STOMACH_rank4_9_nrun10.RDS.4.1	FOXM1	Stomach
Kinker_2020_CCLE_scRNAseq_JHOC5_OVARY_rank4_9_nrun10.RDS.4.2	FOXM1	Ovary
Kinker_2020_CCLE_scRNAseq_LNCAPCLONEFGC_PROSTATE_rank4_9_nrun10.RDS.9.7	FOXM1	Prostate
Kinker_2020_CCLE_scRNAseq_LS1034_LARGE_INTESTINE_rank4_9_nrun10.RDS.5.5	FOXM1	Colorectum
Kinker_2020_CCLE_scRNAseq_LS180_LARGE_INTESTINE_rank4_9_nrun10.RDS.5.5	FOXM1	Colorectum
Kinker_2020_CCLE_scRNAseq_MDAMB361_BREAST_rank4_9_nrun10.RDS.6.4	FOXM1	Breast
Kinker_2020_CCLE_scRNAseq_MKN45_STOMACH_rank4_9_nrun10.RDS.6.4	FOXM1	Stomach
Kinker_2020_CCLE_scRNAseq_NCIH1944_LUNG_rank4_9_nrun10.RDS.5.1	FOXM1	Lung
Kinker_2020_CCLE_scRNAseq_NCIH2228_LUNG_rank4_9_nrun10.RDS.4.3	FOXM1	Lung
Kinker_2020_CCLE_scRNAseq_NCIH292_LUNG_rank4_9_nrun10.RDS.5.3	FOXM1	Lung
Kinker_2020_CCLE_scRNAseq_PANC1_PANCREAS_rank4_9_nrun10.RDS.6.1	FOXM1	Pancreas
Kinker_2020_CCLE_scRNAseq_RERFLCKJ_LUNG_rank4_9_nrun10.RDS.4.3	FOXM1	Lung
Kinker_2020_CCLE_scRNAseq_RT4_URINARY_TRACT_rank4_9_nrun10.RDS.4.2	FOXM1	Urinary tract
Kinker_2020_CCLE_scRNAseq_SBC5_LUNG_rank4_9_nrun10.RDS.4.2	FOXM1	Lung
Kinker_2020_CCLE_scRNAseq_SKMEL3_SKIN_rank4_9_nrun10.RDS.8.1	FOXM1	Skin
Kinker_2020_CCLE_scRNAseq_T47D_BREAST_rank4_9_nrun10.RDS.5.2	FOXM1	Breast
Kinker_2020_CCLE_scRNAseq_TOV112D_OVARY_rank4_9_nrun10.RDS.6.4	FOXM1	Ovary
Kinker_2020_CCLE_scRNAseq_TOV21G_OVARY_rank4_9_nrun10.RDS.4.2	FOXM1	Ovary
Kinker_2020_CCLE_scRNAseq_ZR751_BREAST_rank4_9_nrun10.RDS.9.3	FOXM1	Breast
Miyamoto_2015_Prostate_CTC_scRNAseq_rank4_9_nrun10.RDS.7.1	FOXM1	Prostate
Nath_2021_Ovarian_scRNAseq_P04_10X_rank4_9_nrun10.RDS.6.1	FOXM1	Ovary
Nath_2021_Ovarian_scRNAseq_P11_10X_rank4_9_nrun10.RDS.5.4	FOXM1	Ovary
Nath_2021_Ovarian_scRNAseq_P12_10X_rank4_9_nrun10.RDS.5.2	FOXM1	Ovary
Nath_2021_Ovarian_scRNAseq_P16_10X_rank4_9_nrun10.RDS.6.3	FOXM1	Ovary
Nath_2021_Ovarian_scRNAseq_P17_10X_rank4_9_nrun10.RDS.5.5	FOXM1	Ovary
Nath_2021_Ovarian_scRNAseq_P18_10X_rank4_9_nrun10.RDS.6.6	FOXM1	Ovary
Nath_2021_Ovarian_scRNAseq_P20_10X_rank4_9_nrun10.RDS.7.7	FOXM1	Ovary
Nath_2021_Ovarian_scRNAseq_P23_10X_rank4_9_nrun10.RDS.6.2	FOXM1	Ovary
Pal_2021_Breast_scRNAseq_Triple_negative_BRCA1_0131_rank4_9_nrun10.RDS.8.2	FOXM1	Breast
Pal_2021_Breast_scRNAseq_Triple_negative_BRCA1_0554_rank4_9_nrun10.RDS.5.1	FOXM1	Breast
Qian_2020_Lung_scRNAseq_2_rank4_9_nrun10.RDS.5.1	FOXM1	Lung
Qian_2020_Lung_scRNAseq_3_rank4_9_nrun10.RDS.6.5	FOXM1	Lung
Qian_2020_Lung_scRNAseq_8_rank4_9_nrun10.RDS.9.2	FOXM1	Lung
Unpublished_LSCC_scRNAseq_LS16_rank4_9_nrun10.RDS.9.9	FOXM1	Lung
Unpublished_LSCC_scRNAseq_LS23_rank4_9_nrun10.RDS.4.3	FOXM1	Lung
Unpublished_OPSCC_scRNAseq_OP19_rank4_9_nrun10.RDS.6.5	FOXM1	Head & Neck
Unpublished_OPSCC_scRNAseq_OP9_rank4_9_nrun10.RDS.5.1	FOXM1	Head & Neck
Kinker_2020_CCLE_scRNAseq_HEC59_ENDOMETRIUM_rank4_9_nrun10.RDS.6.3	FOXO1	Uterus
Ma_2019_Liver_scRNAseq_H38_rank4_9_nrun10.RDS.7.3	FOXO1	Liver
Chen_2021_Prostate_scRNAseq_6_rank4_9_nrun10.RDS.4.3	FOXO3	Prostate
Kinker_2020_CCLE_scRNAseq_EBC1_LUNG_rank4_9_nrun10.RDS.6.1	FOXO3	Lung
Kinker_2020_CCLE_scRNAseq_EFM192A_BREAST_rank4_9_nrun10.RDS.8.7	FOXO3	Breast
Kinker_2020_CCLE_scRNAseq_TE9_OESOPHAGUS_rank4_9_nrun10.RDS.6.4	FOXO3	Esophagus
Lin_2020_PDAC_scRNAseq_P06_rank4_9_nrun10.RDS.5.2	FOXO3	Pancreas
Lin_2020_PDAC_scRNAseq_P08_rank4_9_nrun10.RDS.4.1	FOXO3	Pancreas
Lin_2020_PDAC_scRNAseq_P09_rank4_9_nrun10.RDS.9.7	FOXO3	Pancreas
Lin_2020_PDAC_scRNAseq_P10_rank4_9_nrun10.RDS.8.2	FOXO3	Pancreas
Pal_2021_Breast_scRNAseq_ER_positive_0029_7C_rank4_9_nrun10.RDS.4.3	FOXO3	Breast
Peng_2019_PDAC_scRNAseq_T8_rank4_9_nrun10.RDS.8.1	FOXO3	Pancreas
Xing_2021_Lung_scRNAseq_NM4C_rank4_9_nrun10.RDS.4.2	FOXO3	Lung
Xing_2021_Lung_scRNAseq_NM4E_rank4_9_nrun10.RDS.7.1	FOXO3	Lung
Chen_2020_NasopharyngealCarcinoma_scRNAseq_P06_rank4_9_nrun10.RDS.6.4	FOXP1	Nasopharynx
Kinker_2020_CCLE_scRNAseq_8305C_THYROID_rank4_9_nrun10.RDS.9.5	FOXP1	Thyroid
Kinker_2020_CCLE_scRNAseq_MFE280_ENDOMETRIUM_rank4_9_nrun10.RDS.7.3	FOXP1	Uterus
Kinker_2020_CCLE_scRNAseq_MKN7_STOMACH_rank4_9_nrun10.RDS.8.2	FOXP1	Stomach
Kinker_2020_CCLE_scRNAseq_NCIH2073_LUNG_rank4_9_nrun10.RDS.6.3	FOXP1	Lung
Kinker_2020_CCLE_scRNAseq_NCIH2228_LUNG_rank4_9_nrun10.RDS.7.6	FOXP1	Lung
Kinker_2020_CCLE_scRNAseq_NCIH2347_LUNG_rank4_9_nrun10.RDS.5.1	FOXP1	Lung
Kinker_2020_CCLE_scRNAseq_OSRC2_KIDNEY_rank4_9_nrun10.RDS.8.5	FOXP1	Kidney
Kinker_2020_CCLE_scRNAseq_PC3_PROSTATE_rank4_9_nrun10.RDS.5.1	FOXP1	Prostate
Kinker_2020_CCLE_scRNAseq_PK59_PANCREAS_rank4_9_nrun10.RDS.5.1	FOXP1	Pancreas
Kinker_2020_CCLE_scRNAseq_SKMES1_LUNG_rank4_9_nrun10.RDS.5.2	FOXP1	Lung
Kinker_2020_CCLE_scRNAseq_SNU308_BILIARY_TRACT_rank4_9_nrun10.RDS.6.5	FOXP1	Biliary tract
Kinker_2020_CCLE_scRNAseq_SNU449_LIVER_rank4_9_nrun10.RDS.7.3	FOXP1	Liver
Pal_2021_Breast_scRNAseq_ER_positive__LN_0056_rank4_9_nrun10.RDS.7.3	FOXP1	Breast
Pal_2021_Breast_scRNAseq_HER2_0337_rank4_9_nrun10.RDS.8.2	FOXP1	Breast
Puram_2017_HNSCC_scRNAseq_13_rank4_9_nrun10.RDS.4.3	FOXP1	Head & Neck
Yue_2020_PDAC_scRNAseq_94930_rank4_9_nrun10.RDS.5.3	FOXP1	Pancreas
Yue_2020_PDAC_scRNAseq_96460_rank4_9_nrun10.RDS.8.5	FOXP1	Pancreas
Kinker_2020_CCLE_scRNAseq_ZR751_BREAST_rank4_9_nrun10.RDS.8.5	FOXP4	Breast
Lee_2020_CRC_SMC_scRNAseq_SMC20_rank4_9_nrun10.RDS.7.2	FOXP4	Colorectum
Nath_2021_Ovarian_scRNAseq_P13_10X_rank4_9_nrun10.RDS.8.3	FOXQ1	Ovary
Nath_2021_Ovarian_scRNAseq_P20_10X_rank4_9_nrun10.RDS.8.7	FOXQ1	Ovary
Nath_2021_Ovarian_scRNAseq_P21_10X_rank4_9_nrun10.RDS.8.6	FOXQ1	Ovary
Peng_2019_PDAC_scRNAseq_T16_rank4_9_nrun10.RDS.9.4	FOXQ1	Pancreas
Peng_2019_PDAC_scRNAseq_T17_rank4_9_nrun10.RDS.8.8	FOXQ1	Pancreas
Peng_2019_PDAC_scRNAseq_T22_rank4_9_nrun10.RDS.7.6	FOXQ1	Pancreas
Yao_2020_ESCC_mouse_scRNAseq_26_rank4_9_nrun10.RDS.6.6	FOXQ1	Esophagus
Yue_2020_PDAC_scRNAseq_94930_rank4_9_nrun10.RDS.5.3	FOXQ1	Pancreas
Yue_2020_PDAC_scRNAseq_97727_rank4_9_nrun10.RDS.6.4	FOXQ1	Pancreas
Kinker_2020_CCLE_scRNAseq_SKMEL3_SKIN_rank4_9_nrun10.RDS.8.1	FOXRED2	Skin
Kinker_2020_CCLE_scRNAseq_SQ1_LUNG_rank4_9_nrun10.RDS.8.4	FOXRED2	Lung
Kinker_2020_CCLE_scRNAseq_HEC59_ENDOMETRIUM_rank4_9_nrun10.RDS.6.1	FRG1	Uterus
Kinker_2020_CCLE_scRNAseq_MDAMB436_BREAST_rank4_9_nrun10.RDS.5.2	FRG1	Breast
Kinker_2020_CCLE_scRNAseq_NCIH2228_LUNG_rank4_9_nrun10.RDS.6.6	FRG1	Lung
Kinker_2020_CCLE_scRNAseq_NCIH2347_LUNG_rank4_9_nrun10.RDS.8.5	FRG1	Lung
Kinker_2020_CCLE_scRNAseq_PECAPJ49_UPPER_AERODIGESTIVE_TRACT_rank4_9_nrun10.RDS.4.3	FRG1	Head & Neck
Kinker_2020_CCLE_scRNAseq_SNU1214_UPPER_AERODIGESTIVE_TRACT_rank4_9_nrun10.RDS.7.5	FRG1	Head & Neck
Ma_2019_Liver_scRNAseq_C66_rank4_9_nrun10.RDS.6.1	FRG1	Liver
Unpublished_OPSCC_scRNAseq_OP5_rank4_9_nrun10.RDS.6.6	FRG1	Head & Neck
Bi_2021_RCC_scRNAseq_P55_rank4_9_nrun10.RDS.7.5	FRMD4A	Kidney
Chen_2020_NasopharyngealCarcinoma_scRNAseq_P02_rank4_9_nrun10.RDS.5.3	FRMD4A	Nasopharynx
Chen_2020_NasopharyngealCarcinoma_scRNAseq_P06_rank4_9_nrun10.RDS.6.4	FRMD4A	Nasopharynx
Chen_2020_NasopharyngealCarcinoma_scRNAseq_P11_rank4_9_nrun10.RDS.7.2	FRMD4A	Nasopharynx
Gao_2021_Breast_and_ATC_scRNAseq_ATC4_rank4_9_nrun10.RDS.6.5	FRMD4A	Breast
Gao_2021_Breast_and_ATC_scRNAseq_TNBC3_rank4_9_nrun10.RDS.7.7	FRMD4A	Breast
Kinker_2020_CCLE_scRNAseq_DANG_PANCREAS_rank4_9_nrun10.RDS.6.6	FRMD4A	Pancreas
Kinker_2020_CCLE_scRNAseq_KPL1_BREAST_rank4_9_nrun10.RDS.7.7	FRMD4A	Breast
Obradovic_2021_RCC_scRNAseq_Patient1_rank4_9_nrun10.RDS.6.3	FRMD4A	Kidney
Obradovic_2021_RCC_scRNAseq_Patient3_rank4_9_nrun10.RDS.9.6	FRMD4A	Kidney
Pal_2021_Breast_scRNAseq_Triple_negative_BRCA1_0131_rank4_9_nrun10.RDS.6.2	FRMD4A	Breast
Zhang_2021_RCC_scRNAseq_SI_22604_rank4_9_nrun10.RDS.9.4	FRMD4A	Kidney
Chen_2021_Prostate_scRNAseq_3_rank4_9_nrun10.RDS.8.3	FRMD4B	Prostate
Chen_2021_Prostate_scRNAseq_5_rank4_9_nrun10.RDS.6.5	FRMD4B	Prostate
Chen_2021_Prostate_scRNAseq_6_rank4_9_nrun10.RDS.4.3	FRMD4B	Prostate
Chen_2021_Prostate_scRNAseq_7_rank4_9_nrun10.RDS.7.4	FRMD4B	Prostate
Kinker_2020_CCLE_scRNAseq_HUH6_LIVER_rank4_9_nrun10.RDS.4.3	FRMD4B	Liver
Kinker_2020_CCLE_scRNAseq_SNU46_UPPER_AERODIGESTIVE_TRACT_rank4_9_nrun10.RDS.4.2	FRMD4B	Head & Neck
Lee_2020_CRC_SMC_scRNAseq_SMC01_rank4_9_nrun10.RDS.7.6	FRMD4B	Colorectum
Lee_2020_CRC_SMC_scRNAseq_SMC08_rank4_9_nrun10.RDS.7.7	FRMD4B	Colorectum
Lee_2020_CRC_SMC_scRNAseq_SMC16_rank4_9_nrun10.RDS.8.7	FRMD4B	Colorectum
Lee_2020_CRC_SMC_scRNAseq_SMC18_rank4_9_nrun10.RDS.8.8	FRMD4B	Colorectum
Lee_2020_CRC_SMC_scRNAseq_SMC20_rank4_9_nrun10.RDS.7.2	FRMD4B	Colorectum
Moncada_2020_PDAC_scRNAseq_PDAC_A_rank4_9_nrun10.RDS.6.4	FRMD4B	Pancreas
Nath_2021_Ovarian_scRNAseq_P14_10X_rank4_9_nrun10.RDS.7.1	FRMD4B	Ovary
Obradovic_2021_RCC_scRNAseq_Patient5_rank4_9_nrun10.RDS.6.4	FRMD4B	Kidney
Obradovic_2021_RCC_scRNAseq_Patient6_rank4_9_nrun10.RDS.7.7	FRMD4B	Kidney
Puram_2017_HNSCC_scRNAseq_25_rank4_9_nrun10.RDS.9.5	FRMD4B	Head & Neck
Kinker_2020_CCLE_scRNAseq_ABC1_LUNG_rank4_9_nrun10.RDS.9.2	FRMD6	Lung
Kinker_2020_CCLE_scRNAseq_BICR16_UPPER_AERODIGESTIVE_TRACT_rank4_9_nrun10.RDS.5.3	FRMD6	Head & Neck
Kinker_2020_CCLE_scRNAseq_HT1197_URINARY_TRACT_rank4_9_nrun10.RDS.9.3	FRMD6	Urinary tract
Kinker_2020_CCLE_scRNAseq_JHU006_UPPER_AERODIGESTIVE_TRACT_rank4_9_nrun10.RDS.9.8	FRMD6	Head & Neck
Kinker_2020_CCLE_scRNAseq_JHU011_UPPER_AERODIGESTIVE_TRACT_rank4_9_nrun10.RDS.6.2	FRMD6	Head & Neck
Kinker_2020_CCLE_scRNAseq_MKN7_STOMACH_rank4_9_nrun10.RDS.4.3	FRMD6	Stomach
Kinker_2020_CCLE_scRNAseq_MKN7_STOMACH_rank4_9_nrun10.RDS.8.2	FRMD6	Stomach
Kinker_2020_CCLE_scRNAseq_MSTO211H_PLEURA_rank4_9_nrun10.RDS.4.3	FRMD6	Pleura
Kinker_2020_CCLE_scRNAseq_NCIH2228_LUNG_rank4_9_nrun10.RDS.9.3	FRMD6	Lung
Kinker_2020_CCLE_scRNAseq_NCIH292_LUNG_rank4_9_nrun10.RDS.9.5	FRMD6	Lung
Kinker_2020_CCLE_scRNAseq_NCIH650_LUNG_rank4_9_nrun10.RDS.4.2	FRMD6	Lung
Kinker_2020_CCLE_scRNAseq_RVH421_SKIN_rank4_9_nrun10.RDS.5.1	FRMD6	Skin
Kinker_2020_CCLE_scRNAseq_SKMEL2_SKIN_rank4_9_nrun10.RDS.8.8	FRMD6	Skin
Kinker_2020_CCLE_scRNAseq_SKMES1_LUNG_rank4_9_nrun10.RDS.4.3	FRMD6	Lung
Kinker_2020_CCLE_scRNAseq_SQ1_LUNG_rank4_9_nrun10.RDS.7.2	FRMD6	Lung
Kinker_2020_CCLE_scRNAseq_SW1271_LUNG_rank4_9_nrun10.RDS.5.2	FRMD6	Lung
Kinker_2020_CCLE_scRNAseq_SW1271_LUNG_rank4_9_nrun10.RDS.5.4	FRMD6	Lung
Kinker_2020_CCLE_scRNAseq_UACC257_SKIN_rank4_9_nrun10.RDS.8.1	FRMD6	Skin
Ligorio_2019_PDAC_cell_line_scRNAseq_10%_PDAC_rank4_9_nrun10.RDS.4.3	FRMD6	Pancreas
Ligorio_2019_PDAC_cell_line_scRNAseq_50%_PDAC_rank4_9_nrun10.RDS.9.7	FRMD6	Pancreas
Pal_2021_Breast_scRNAseq_Triple_negative_BRCA1_0554_rank4_9_nrun10.RDS.4.2	FRMD6	Breast
Puram_2017_HNSCC_scRNAseq_16_rank4_9_nrun10.RDS.8.3	FRMD6	Head & Neck
Puram_2017_HNSCC_scRNAseq_20_rank4_9_nrun10.RDS.6.6	FRMD6	Head & Neck
Steele_2020_PDAC_scRNAseq_PDAC_TISSUE_6_rank4_9_nrun10.RDS.9.9	FRMD6	Pancreas
Maynard_2020_lungcancer_scRNAseq_LT_S07_rank4_9_nrun10.RDS.8.8	FRS2	Lung
Pal_2021_Breast_scRNAseq_HER2_0308_rank4_9_nrun10.RDS.7.3	FRS2	Breast
Unpublished_OPSCC_scRNAseq_OP12_rank4_9_nrun10.RDS.8.8	FRS2	Head & Neck
Kinker_2020_CCLE_scRNAseq_BICR16_UPPER_AERODIGESTIVE_TRACT_rank4_9_nrun10.RDS.5.3	FRYL	Head & Neck
Lee_2020_CRC_SMC_scRNAseq_SMC25_rank4_9_nrun10.RDS.7.4	FRYL	Colorectum
Lin_2020_PDAC_scRNAseq_P06_rank4_9_nrun10.RDS.5.2	FRYL	Pancreas
Nath_2021_Ovarian_scRNAseq_P13_10X_rank4_9_nrun10.RDS.7.2	FRYL	Ovary
Steele_2020_PDAC_scRNAseq_PDAC_TISSUE_13_rank4_9_nrun10.RDS.7.6	FRYL	Pancreas
Xing_2021_Lung_scRNAseq_NM6C_rank4_9_nrun10.RDS.4.2	FRYL	Lung
Bi_2021_RCC_scRNAseq_P90_rank4_9_nrun10.RDS.9.4	FRZB	Kidney
Obradovic_2021_RCC_scRNAseq_Patient1_rank4_9_nrun10.RDS.4.3	FRZB	Kidney
Olalekan_2021_Ovarian_scRNAseq_omentum2834_rank4_9_nrun10.RDS.5.5	FRZB	Ovary
Pal_2021_Breast_scRNAseq_Triple_negative_BRCA1_0131_rank4_9_nrun10.RDS.9.8	FRZB	Breast
Qian_2020_Ovarian_scRNAseq_14_rank4_9_nrun10.RDS.8.1	FRZB	Ovary
Zhang_2021_RCC_scRNAseq_SI_23459_rank4_9_nrun10.RDS.9.9	FRZB	Kidney
Zhang_2021_RCC_scRNAseq_SI_23843_rank4_9_nrun10.RDS.7.1	FRZB	Kidney
Gao_2021_Breast_and_ATC_scRNAseq_ATC3_rank4_9_nrun10.RDS.7.7	FSCN1	Breast
Gao_2021_Breast_and_ATC_scRNAseq_TNBC1_rank4_9_nrun10.RDS.9.3	FSCN1	Breast
Kinker_2020_CCLE_scRNAseq_COLO741_SKIN_rank4_9_nrun10.RDS.7.5	FSCN1	Skin
Kinker_2020_CCLE_scRNAseq_COLO792_SKIN_rank4_9_nrun10.RDS.8.5	FSCN1	Skin
Kinker_2020_CCLE_scRNAseq_NCIH1568_LUNG_rank4_9_nrun10.RDS.4.4	FSCN1	Lung
Kinker_2020_CCLE_scRNAseq_PANC0203_PANCREAS_rank4_9_nrun10.RDS.5.4	FSCN1	Pancreas
Kinker_2020_CCLE_scRNAseq_SCC9_UPPER_AERODIGESTIVE_TRACT_rank4_9_nrun10.RDS.5.3	FSCN1	Head & Neck
Kinker_2020_CCLE_scRNAseq_SNU46_UPPER_AERODIGESTIVE_TRACT_rank4_9_nrun10.RDS.4.2	FSCN1	Head & Neck
Nath_2021_Ovarian_scRNAseq_P10_10X_rank4_9_nrun10.RDS.7.6	FSCN1	Ovary
Peng_2019_PDAC_scRNAseq_T21_rank4_9_nrun10.RDS.9.1	FSCN1	Pancreas
Peng_2019_PDAC_scRNAseq_T6_rank4_9_nrun10.RDS.5.4	FSCN1	Pancreas
Peng_2019_PDAC_scRNAseq_T8_rank4_9_nrun10.RDS.6.3	FSCN1	Pancreas
Qian_2020_Breast_scRNAseq_49_rank4_9_nrun10.RDS.8.8	FSCN1	Breast
Qian_2020_Lung_scRNAseq_8_rank4_9_nrun10.RDS.9.2	FSCN1	Lung
Steele_2020_PDAC_scRNAseq_PDAC_TISSUE_6_rank4_9_nrun10.RDS.4.1	FSCN1	Pancreas
Unpublished_LSCC_scRNAseq_LS16_rank4_9_nrun10.RDS.8.8	FSCN1	Lung
Unpublished_LSCC_scRNAseq_LS2_rank4_9_nrun10.RDS.6.2	FSCN1	Lung
Unpublished_OPSCC_scRNAseq_OP20_rank4_9_nrun10.RDS.9.2	FSCN1	Head & Neck
Unpublished_OPSCC_scRNAseq_OP8_rank4_9_nrun10.RDS.9.4	FSCN1	Head & Neck
Xing_2021_Lung_scRNAseq_NM6E_rank4_9_nrun10.RDS.4.1	FSCN1	Lung
Yue_2020_PDAC_scRNAseq_97727_rank4_9_nrun10.RDS.6.6	FSCN1	Pancreas
Ji_2020_SkinSCC_scRNAseq_P10_rank4_9_nrun10.RDS.9.6	FST	Skin
Ji_2020_SkinSCC_scRNAseq_P2_rank4_9_nrun10.RDS.8.2	FST	Skin
Ji_2020_SkinSCC_scRNAseq_P4_rank4_9_nrun10.RDS.7.2	FST	Skin
Ji_2020_SkinSCC_scRNAseq_P9_rank4_9_nrun10.RDS.8.5	FST	Skin
Kinker_2020_CCLE_scRNAseq_93VU_UPPER_AERODIGESTIVE_TRACT_rank4_9_nrun10.RDS.8.7	FST	Head & Neck
Kinker_2020_CCLE_scRNAseq_A375_SKIN_rank4_9_nrun10.RDS.7.2	FST	Skin
Kinker_2020_CCLE_scRNAseq_BHY_UPPER_AERODIGESTIVE_TRACT_rank4_9_nrun10.RDS.7.3	FST	Head & Neck
Kinker_2020_CCLE_scRNAseq_BICR31_UPPER_AERODIGESTIVE_TRACT_rank4_9_nrun10.RDS.4.3	FST	Head & Neck
Kinker_2020_CCLE_scRNAseq_HUPT3_PANCREAS_rank4_9_nrun10.RDS.6.3	FST	Pancreas
Kinker_2020_CCLE_scRNAseq_KYSE520_OESOPHAGUS_rank4_9_nrun10.RDS.4.4	FST	Esophagus
Kinker_2020_CCLE_scRNAseq_KYSE520_OESOPHAGUS_rank4_9_nrun10.RDS.8.4	FST	Esophagus
Kinker_2020_CCLE_scRNAseq_MDAMB436_BREAST_rank4_9_nrun10.RDS.6.2	FST	Breast
Kinker_2020_CCLE_scRNAseq_MDAMB436_BREAST_rank4_9_nrun10.RDS.9.4	FST	Breast
Kinker_2020_CCLE_scRNAseq_MSTO211H_PLEURA_rank4_9_nrun10.RDS.4.3	FST	Pleura
Kinker_2020_CCLE_scRNAseq_NCIH1048_LUNG_rank4_9_nrun10.RDS.8.6	FST	Lung
Kinker_2020_CCLE_scRNAseq_NCIH2444_LUNG_rank4_9_nrun10.RDS.6.4	FST	Lung
Kinker_2020_CCLE_scRNAseq_NCIH292_LUNG_rank4_9_nrun10.RDS.6.5	FST	Lung
Kinker_2020_CCLE_scRNAseq_PECAPJ49_UPPER_AERODIGESTIVE_TRACT_rank4_9_nrun10.RDS.5.1	FST	Head & Neck
Kinker_2020_CCLE_scRNAseq_SCC47_UPPER_AERODIGESTIVE_TRACT_rank4_9_nrun10.RDS.9.1	FST	Head & Neck
Kinker_2020_CCLE_scRNAseq_SCC90_UPPER_AERODIGESTIVE_TRACT_rank4_9_nrun10.RDS.6.6	FST	Head & Neck
Kinker_2020_CCLE_scRNAseq_SNU308_BILIARY_TRACT_rank4_9_nrun10.RDS.8.2	FST	Biliary tract
Kinker_2020_CCLE_scRNAseq_SNU899_UPPER_AERODIGESTIVE_TRACT_rank4_9_nrun10.RDS.4.1	FST	Head & Neck
Kinker_2020_CCLE_scRNAseq_SQ1_LUNG_rank4_9_nrun10.RDS.8.4	FST	Lung
Kinker_2020_CCLE_scRNAseq_SU8686_PANCREAS_rank4_9_nrun10.RDS.7.7	FST	Pancreas
Kinker_2020_CCLE_scRNAseq_TE6_OESOPHAGUS_rank4_9_nrun10.RDS.8.8	FST	Esophagus
Kinker_2020_CCLE_scRNAseq_TE9_OESOPHAGUS_rank4_9_nrun10.RDS.5.2	FST	Esophagus
Kinker_2020_CCLE_scRNAseq_TE9_OESOPHAGUS_rank4_9_nrun10.RDS.8.4	FST	Esophagus
Kinker_2020_CCLE_scRNAseq_UMUC1_URINARY_TRACT_rank4_9_nrun10.RDS.5.1	FST	Urinary tract
Kinker_2020_CCLE_scRNAseq_YD38_UPPER_AERODIGESTIVE_TRACT_rank4_9_nrun10.RDS.9.7	FST	Head & Neck
Massalha_2020_LiverMets_scRNAseq_p1_CholangioCarcinoma_Met_rank4_9_nrun10.RDS.6.1	FST	Liver
Puram_2017_HNSCC_scRNAseq_20_rank4_9_nrun10.RDS.4.4	FST	Head & Neck
Puram_2017_HNSCC_scRNAseq_28_rank4_9_nrun10.RDS.8.5	FST	Head & Neck
Unpublished_LSCC_scRNAseq_LS10_rank4_9_nrun10.RDS.7.3	FST	Lung
Unpublished_LSCC_scRNAseq_LS12_rank4_9_nrun10.RDS.5.3	FST	Lung
Unpublished_LSCC_scRNAseq_LS22_rank4_9_nrun10.RDS.8.2	FST	Lung
Unpublished_LSCC_scRNAseq_LS24_rank4_9_nrun10.RDS.8.1	FST	Lung
Unpublished_LSCC_scRNAseq_LS33_rank4_9_nrun10.RDS.8.7	FST	Lung
Unpublished_OPSCC_scRNAseq_OP12_rank4_9_nrun10.RDS.8.1	FST	Head & Neck
Unpublished_OPSCC_scRNAseq_OP16_rank4_9_nrun10.RDS.8.5	FST	Head & Neck
Unpublished_OPSCC_scRNAseq_OP19_rank4_9_nrun10.RDS.6.5	FST	Head & Neck
Yao_2020_ESCC_mouse_scRNAseq_26_rank4_9_nrun10.RDS.9.1	FST	Esophagus
Bi_2021_RCC_scRNAseq_P90_rank4_9_nrun10.RDS.6.6	FSTL1	Kidney
Chen_2021_Prostate_scRNAseq_1_rank4_9_nrun10.RDS.9.6	FSTL1	Prostate
Chen_2021_Prostate_scRNAseq_11_rank4_9_nrun10.RDS.7.7	FSTL1	Prostate
Chen_2021_Prostate_scRNAseq_13_rank4_9_nrun10.RDS.5.1	FSTL1	Prostate
Chen_2021_Prostate_scRNAseq_7_rank4_9_nrun10.RDS.7.6	FSTL1	Prostate
Ireland_2020_SCLC_scRNAseq_Day4_rep1_rank4_9_nrun10.RDS.9.1	FSTL1	Lung
Ireland_2020_SCLC_scRNAseq_Day4_rep2_rank4_9_nrun10.RDS.4.1	FSTL1	Lung
Ireland_2020_SCLC_scRNAseq_Day7_rank4_9_nrun10.RDS.4.1	FSTL1	Lung
Karaayvas_2018_Breast_scRNAseq_39_rank4_9_nrun10.RDS.6.6	FSTL1	Breast
Kim_2020_Lung_scRNAseq_P0006_rank4_9_nrun10.RDS.4.3	FSTL1	Lung
Kim_2020_Lung_scRNAseq_P1006_rank4_9_nrun10.RDS.9.9	FSTL1	Lung
Kinker_2020_CCLE_scRNAseq_BCPAP_THYROID_rank4_9_nrun10.RDS.4.4	FSTL1	Thyroid
Kinker_2020_CCLE_scRNAseq_CAOV3_OVARY_rank4_9_nrun10.RDS.8.2	FSTL1	Ovary
Kinker_2020_CCLE_scRNAseq_EKVX_LUNG_rank4_9_nrun10.RDS.4.2	FSTL1	Lung
Kinker_2020_CCLE_scRNAseq_JHU006_UPPER_AERODIGESTIVE_TRACT_rank4_9_nrun10.RDS.9.8	FSTL1	Head & Neck
Kinker_2020_CCLE_scRNAseq_MSTO211H_PLEURA_rank4_9_nrun10.RDS.4.3	FSTL1	Pleura
Kinker_2020_CCLE_scRNAseq_NCIH1048_LUNG_rank4_9_nrun10.RDS.8.6	FSTL1	Lung
Kinker_2020_CCLE_scRNAseq_NCIH2228_LUNG_rank4_9_nrun10.RDS.7.2	FSTL1	Lung
Kinker_2020_CCLE_scRNAseq_PK45H_PANCREAS_rank4_9_nrun10.RDS.5.5	FSTL1	Pancreas
Kinker_2020_CCLE_scRNAseq_TCCSUP_URINARY_TRACT_rank4_9_nrun10.RDS.8.2	FSTL1	Urinary tract
Kinker_2020_CCLE_scRNAseq_VMRCRCZ_KIDNEY_rank4_9_nrun10.RDS.4.1	FSTL1	Kidney
Laughney_2020_Lung_scRNAseq_RU666_SPINEMET_4NS_TR_rank4_9_nrun10.RDS.8.4	FSTL1	Lung
Laughney_2020_Lung_scRNAseq_RU675_TUMOR_1ANS_UTR_rank4_9_nrun10.RDS.4.3	FSTL1	Lung
Ligorio_2019_PDAC_cell_line_scRNAseq_100%_PDAC_rank4_9_nrun10.RDS.7.1	FSTL1	Pancreas
Ligorio_2019_PDAC_cell_line_scRNAseq_50%_PDAC_rank4_9_nrun10.RDS.9.7	FSTL1	Pancreas
Miyamoto_2015_Prostate_CTC_scRNAseq_rank4_9_nrun10.RDS.4.2	FSTL1	Prostate
Nath_2021_Ovarian_scRNAseq_P12_10X_rank4_9_nrun10.RDS.7.3	FSTL1	Ovary
Olalekan_2021_Ovarian_scRNAseq_omentum6885_rank4_9_nrun10.RDS.8.2	FSTL1	Ovary
Peng_2019_PDAC_scRNAseq_T13_rank4_9_nrun10.RDS.8.5	FSTL1	Pancreas
Puram_2017_HNSCC_scRNAseq_16_rank4_9_nrun10.RDS.8.3	FSTL1	Head & Neck
Puram_2017_HNSCC_scRNAseq_5_rank4_9_nrun10.RDS.5.1	FSTL1	Head & Neck
Puram_2017_HNSCC_scRNAseq_6_rank4_9_nrun10.RDS.5.5	FSTL1	Head & Neck
Qian_2020_Breast_scRNAseq_49_rank4_9_nrun10.RDS.8.8	FSTL1	Breast
Qian_2020_Lung_scRNAseq_8_rank4_9_nrun10.RDS.8.5	FSTL1	Lung
Steele_2020_PDAC_scRNAseq_PDAC_TISSUE_7_rank4_9_nrun10.RDS.5.2	FSTL1	Pancreas
Unpublished_LSCC_scRNAseq_LS33_rank4_9_nrun10.RDS.8.7	FSTL1	Lung
Chen_2020_NasopharyngealCarcinoma_scRNAseq_P04_rank4_9_nrun10.RDS.5.4	FSTL3	Nasopharynx
Izar_2020_HGSOC_scRNAseq_SS2_10_rank4_9_nrun10.RDS.8.4	FSTL3	Ovary
Ji_2020_SkinSCC_scRNAseq_P10_rank4_9_nrun10.RDS.9.6	FSTL3	Skin
Ji_2020_SkinSCC_scRNAseq_P9_rank4_9_nrun10.RDS.8.5	FSTL3	Skin
Kim_2020_Lung_scRNAseq_P0019_rank4_9_nrun10.RDS.5.4	FSTL3	Lung
Kim_2020_Lung_scRNAseq_P1028_rank4_9_nrun10.RDS.8.2	FSTL3	Lung
Kinker_2020_CCLE_scRNAseq_HEC108_ENDOMETRIUM_rank4_9_nrun10.RDS.9.9	FSTL3	Uterus
Kinker_2020_CCLE_scRNAseq_HS939T_SKIN_rank4_9_nrun10.RDS.7.1	FSTL3	Skin
Kinker_2020_CCLE_scRNAseq_HT1197_URINARY_TRACT_rank4_9_nrun10.RDS.4.3	FSTL3	Urinary tract
Kinker_2020_CCLE_scRNAseq_MFE319_ENDOMETRIUM_rank4_9_nrun10.RDS.6.5	FSTL3	Uterus
Kinker_2020_CCLE_scRNAseq_MKN7_STOMACH_rank4_9_nrun10.RDS.5.1	FSTL3	Stomach
Kinker_2020_CCLE_scRNAseq_NCIH2347_LUNG_rank4_9_nrun10.RDS.9.7	FSTL3	Lung
Kinker_2020_CCLE_scRNAseq_PANC0203_PANCREAS_rank4_9_nrun10.RDS.5.4	FSTL3	Pancreas
Kinker_2020_CCLE_scRNAseq_SNU449_LIVER_rank4_9_nrun10.RDS.8.7	FSTL3	Liver
Kinker_2020_CCLE_scRNAseq_TEN_ENDOMETRIUM_rank4_9_nrun10.RDS.8.7	FSTL3	Uterus
Kinker_2020_CCLE_scRNAseq_UMUC1_URINARY_TRACT_rank4_9_nrun10.RDS.6.2	FSTL3	Urinary tract
Kinker_2020_CCLE_scRNAseq_VMRCRCZ_KIDNEY_rank4_9_nrun10.RDS.4.1	FSTL3	Kidney
Laughney_2020_Lung_scRNAseq_RU653_TUMOR_1AS_UTR_rank4_9_nrun10.RDS.6.1	FSTL3	Lung
Lin_2020_PDAC_scRNAseq_P10_rank4_9_nrun10.RDS.8.6	FSTL3	Pancreas
Ma_2019_Liver_scRNAseq_C46_rank4_9_nrun10.RDS.5.5	FSTL3	Liver
Ma_2019_Liver_scRNAseq_H65_rank4_9_nrun10.RDS.8.1	FSTL3	Liver
Maynard_2020_lungcancer_scRNAseq_LT_S21_rank4_9_nrun10.RDS.9.8	FSTL3	Lung
Maynard_2020_lungcancer_scRNAseq_LT_S79_rank4_9_nrun10.RDS.7.7	FSTL3	Lung
Maynard_2020_lungcancer_scRNAseq_LT_S81_rank4_9_nrun10.RDS.4.1	FSTL3	Lung
Nath_2021_Ovarian_scRNAseq_P10_10X_rank4_9_nrun10.RDS.9.5	FSTL3	Ovary
Obradovic_2021_RCC_scRNAseq_Patient2_rank4_9_nrun10.RDS.8.1	FSTL3	Kidney
Obradovic_2021_RCC_scRNAseq_Patient5_rank4_9_nrun10.RDS.4.1	FSTL3	Kidney
Obradovic_2021_RCC_scRNAseq_Patient6_rank4_9_nrun10.RDS.4.1	FSTL3	Kidney
Obradovic_2021_RCC_scRNAseq_Patient7_rank4_9_nrun10.RDS.7.4	FSTL3	Kidney
Obradovic_2021_RCC_scRNAseq_Patient8_rank4_9_nrun10.RDS.6.1	FSTL3	Kidney
Peng_2019_PDAC_scRNAseq_T11_rank4_9_nrun10.RDS.7.5	FSTL3	Pancreas
Peng_2019_PDAC_scRNAseq_T15_rank4_9_nrun10.RDS.5.3	FSTL3	Pancreas
Peng_2019_PDAC_scRNAseq_T16_rank4_9_nrun10.RDS.9.8	FSTL3	Pancreas
Peng_2019_PDAC_scRNAseq_T17_rank4_9_nrun10.RDS.7.4	FSTL3	Pancreas
Peng_2019_PDAC_scRNAseq_T19_rank4_9_nrun10.RDS.5.4	FSTL3	Pancreas
Peng_2019_PDAC_scRNAseq_T2_rank4_9_nrun10.RDS.9.1	FSTL3	Pancreas
Peng_2019_PDAC_scRNAseq_T21_rank4_9_nrun10.RDS.4.1	FSTL3	Pancreas
Peng_2019_PDAC_scRNAseq_T22_rank4_9_nrun10.RDS.7.5	FSTL3	Pancreas
Peng_2019_PDAC_scRNAseq_T6_rank4_9_nrun10.RDS.7.1	FSTL3	Pancreas
Puram_2017_HNSCC_scRNAseq_17_rank4_9_nrun10.RDS.7.7	FSTL3	Head & Neck
Puram_2017_HNSCC_scRNAseq_24_rank4_9_nrun10.RDS.8.6	FSTL3	Head & Neck
Puram_2017_HNSCC_scRNAseq_28_rank4_9_nrun10.RDS.8.5	FSTL3	Head & Neck
Puram_2017_HNSCC_scRNAseq_5_rank4_9_nrun10.RDS.5.1	FSTL3	Head & Neck
Qian_2020_Lung_scRNAseq_3_rank4_9_nrun10.RDS.5.2	FSTL3	Lung
Qian_2020_Lung_scRNAseq_5_rank4_9_nrun10.RDS.7.1	FSTL3	Lung
Qian_2020_Lung_scRNAseq_8_rank4_9_nrun10.RDS.8.5	FSTL3	Lung
Steele_2020_PDAC_scRNAseq_PDAC_TISSUE_13_rank4_9_nrun10.RDS.4.3	FSTL3	Pancreas
Steele_2020_PDAC_scRNAseq_PDAC_TISSUE_13_rank4_9_nrun10.RDS.9.6	FSTL3	Pancreas
Steele_2020_PDAC_scRNAseq_PDAC_TISSUE_15_rank4_9_nrun10.RDS.6.3	FSTL3	Pancreas
Steele_2020_PDAC_scRNAseq_PDAC_TISSUE_16_rank4_9_nrun10.RDS.7.6	FSTL3	Pancreas
Steele_2020_PDAC_scRNAseq_PDAC_TISSUE_6_rank4_9_nrun10.RDS.9.9	FSTL3	Pancreas
Steele_2020_PDAC_scRNAseq_PDAC_TISSUE_7_rank4_9_nrun10.RDS.5.2	FSTL3	Pancreas
Steele_2020_PDAC_scRNAseq_PDAC_TISSUE_8_rank4_9_nrun10.RDS.4.3	FSTL3	Pancreas
Unpublished_LSCC_scRNAseq_LS33_rank4_9_nrun10.RDS.8.7	FSTL3	Lung
Xing_2021_Lung_scRNAseq_NM3C_rank4_9_nrun10.RDS.6.3	FSTL3	Lung
Xing_2021_Lung_scRNAseq_NM3M_rank4_9_nrun10.RDS.5.1	FSTL3	Lung
Xing_2021_Lung_scRNAseq_NM6E_rank4_9_nrun10.RDS.4.1	FSTL3	Lung
Yue_2020_PDAC_scRNAseq_85948_rank4_9_nrun10.RDS.4.3	FSTL3	Pancreas
Yue_2020_PDAC_scRNAseq_91412_rank4_9_nrun10.RDS.6.5	FSTL3	Pancreas
Yue_2020_PDAC_scRNAseq_91706_rank4_9_nrun10.RDS.8.5	FSTL3	Pancreas
Yue_2020_PDAC_scRNAseq_94930_rank4_9_nrun10.RDS.4.4	FSTL3	Pancreas
Yue_2020_PDAC_scRNAseq_97727_rank4_9_nrun10.RDS.8.2	FSTL3	Pancreas
Zhang_2021_RCC_scRNAseq_SI_18854_rank4_9_nrun10.RDS.4.4	FSTL3	Kidney
Zhang_2021_RCC_scRNAseq_SI_18854_rank4_9_nrun10.RDS.9.9	FSTL3	Kidney
Zhang_2021_RCC_scRNAseq_SI_18855_rank4_9_nrun10.RDS.8.6	FSTL3	Kidney
Zhang_2021_RCC_scRNAseq_SI_23459_rank4_9_nrun10.RDS.6.1	FSTL3	Kidney
Zhang_2021_RCC_scRNAseq_SI_23459_rank4_9_nrun10.RDS.9.9	FSTL3	Kidney
Zhang_2021_RCC_scRNAseq_SI_23843_rank4_9_nrun10.RDS.6.2	FSTL3	Kidney
Zhang_2021_RCC_scRNAseq_SI_23843_rank4_9_nrun10.RDS.7.5	FSTL3	Kidney
Obradovic_2021_RCC_scRNAseq_Patient3_rank4_9_nrun10.RDS.8.8	FTCD	Kidney
Sun_2021_HCC_scRNAseq_P05_rank4_9_nrun10.RDS.6.4	FTCD	Liver
Bi_2021_RCC_scRNAseq_P55_rank4_9_nrun10.RDS.9.5	FTH1	Kidney
Bi_2021_RCC_scRNAseq_P76_rank4_9_nrun10.RDS.5.1	FTH1	Kidney
Bi_2021_RCC_scRNAseq_P913_rank4_9_nrun10.RDS.5.4	FTH1	Kidney
Bi_2021_RCC_scRNAseq_P913_rank4_9_nrun10.RDS.5.5	FTH1	Kidney
Bi_2021_RCC_scRNAseq_P915_rank4_9_nrun10.RDS.4.1	FTH1	Kidney
Bi_2021_RCC_scRNAseq_P915_rank4_9_nrun10.RDS.6.3	FTH1	Kidney
Franses_2020_PDAC_CTC_scRNAseq_metastatic_PDAC_rank4_9_nrun10.RDS.7.7	FTH1	Pancreas
Izar_2020_HGSOC_scRNAseq_10X_3266_rank4_9_nrun10.RDS.5.2	FTH1	Ovary
Izar_2020_HGSOC_scRNAseq_10X_3288.1_rank4_9_nrun10.RDS.6.2	FTH1	Ovary
Ji_2020_SkinSCC_scRNAseq_P10_rank4_9_nrun10.RDS.7.7	FTH1	Skin
Ji_2020_SkinSCC_scRNAseq_P2_rank4_9_nrun10.RDS.4.3	FTH1	Skin
Ji_2020_SkinSCC_scRNAseq_P6_rank4_9_nrun10.RDS.4.3	FTH1	Skin
Ji_2020_SkinSCC_scRNAseq_P6_rank4_9_nrun10.RDS.6.5	FTH1	Skin
Ji_2020_SkinSCC_scRNAseq_P7_rank4_9_nrun10.RDS.7.4	FTH1	Skin
Ji_2020_SkinSCC_scRNAseq_P8_rank4_9_nrun10.RDS.8.7	FTH1	Skin
Ji_2020_SkinSCC_scRNAseq_P9_rank4_9_nrun10.RDS.7.6	FTH1	Skin
Kinker_2020_CCLE_scRNAseq_BFTC909_KIDNEY_rank4_9_nrun10.RDS.7.5	FTH1	Kidney
Kinker_2020_CCLE_scRNAseq_JHOS2_OVARY_rank4_9_nrun10.RDS.6.2	FTH1	Ovary
Kinker_2020_CCLE_scRNAseq_OAW28_OVARY_rank4_9_nrun10.RDS.4.4	FTH1	Ovary
Kinker_2020_CCLE_scRNAseq_RERFLCAI_LUNG_rank4_9_nrun10.RDS.6.4	FTH1	Lung
Kinker_2020_CCLE_scRNAseq_SCC9_UPPER_AERODIGESTIVE_TRACT_rank4_9_nrun10.RDS.5.3	FTH1	Head & Neck
Lin_2020_PDAC_scRNAseq_P01_rank4_9_nrun10.RDS.8.4	FTH1	Pancreas
Lin_2020_PDAC_scRNAseq_P02_rank4_9_nrun10.RDS.9.8	FTH1	Pancreas
Lin_2020_PDAC_scRNAseq_P06_rank4_9_nrun10.RDS.7.5	FTH1	Pancreas
Lin_2020_PDAC_scRNAseq_P07_rank4_9_nrun10.RDS.5.4	FTH1	Pancreas
Lin_2020_PDAC_scRNAseq_P09_rank4_9_nrun10.RDS.4.3	FTH1	Pancreas
Lin_2020_PDAC_scRNAseq_P09_rank4_9_nrun10.RDS.9.6	FTH1	Pancreas
Moncada_2020_PDAC_scRNAseq_PDAC_A_rank4_9_nrun10.RDS.8.1	FTH1	Pancreas
Nath_2021_Ovarian_scRNAseq_P20_10X_rank4_9_nrun10.RDS.4.2	FTH1	Ovary
Olalekan_2021_Ovarian_scRNAseq_omentum2834_rank4_9_nrun10.RDS.8.7	FTH1	Ovary
Olalekan_2021_Ovarian_scRNAseq_omentum3233_rank4_9_nrun10.RDS.6.5	FTH1	Ovary
Olalekan_2021_Ovarian_scRNAseq_omentum3401_rank4_9_nrun10.RDS.6.5	FTH1	Ovary
Olalekan_2021_Ovarian_scRNAseq_omentum3401_rank4_9_nrun10.RDS.7.3	FTH1	Ovary
Olalekan_2021_Ovarian_scRNAseq_omentum4806_rank4_9_nrun10.RDS.7.4	FTH1	Ovary
Peng_2019_PDAC_scRNAseq_T14_rank4_9_nrun10.RDS.9.2	FTH1	Pancreas
Peng_2019_PDAC_scRNAseq_T22_rank4_9_nrun10.RDS.6.5	FTH1	Pancreas
Peng_2019_PDAC_scRNAseq_T9_rank4_9_nrun10.RDS.7.4	FTH1	Pancreas
Puram_2017_HNSCC_scRNAseq_5_rank4_9_nrun10.RDS.8.6	FTH1	Head & Neck
Qian_2020_Lung_scRNAseq_5_rank4_9_nrun10.RDS.9.2	FTH1	Lung
Steele_2020_PDAC_scRNAseq_PDAC_TISSUE_9_rank4_9_nrun10.RDS.6.1	FTH1	Pancreas
Unpublished_OPSCC_scRNAseq_OP13_rank4_9_nrun10.RDS.6.5	FTH1	Head & Neck
Unpublished_OPSCC_scRNAseq_OP6_rank4_9_nrun10.RDS.8.1	FTH1	Head & Neck
Yue_2020_PDAC_scRNAseq_90209_CMP_rank4_9_nrun10.RDS.6.1	FTH1	Pancreas
Yue_2020_PDAC_scRNAseq_95092_rank4_9_nrun10.RDS.7.1	FTH1	Pancreas
Bi_2021_RCC_scRNAseq_P55_rank4_9_nrun10.RDS.9.5	FTL	Kidney
Bi_2021_RCC_scRNAseq_P906_rank4_9_nrun10.RDS.9.5	FTL	Kidney
Bi_2021_RCC_scRNAseq_P913_rank4_9_nrun10.RDS.5.5	FTL	Kidney
Bi_2021_RCC_scRNAseq_P915_rank4_9_nrun10.RDS.5.4	FTL	Kidney
Bi_2021_RCC_scRNAseq_P915_rank4_9_nrun10.RDS.6.3	FTL	Kidney
Franses_2020_PDAC_CTC_scRNAseq_metastatic_PDAC_rank4_9_nrun10.RDS.6.1	FTL	Pancreas
Franses_2020_PDAC_CTC_scRNAseq_metastatic_PDAC_rank4_9_nrun10.RDS.6.2	FTL	Pancreas
Gao_2021_Breast_and_ATC_scRNAseq_TNBC2_rank4_9_nrun10.RDS.8.3	FTL	Breast
Izar_2020_HGSOC_scRNAseq_10X_3250.1_rank4_9_nrun10.RDS.7.2	FTL	Ovary
Izar_2020_HGSOC_scRNAseq_10X_3250_rank4_9_nrun10.RDS.7.4	FTL	Ovary
Izar_2020_HGSOC_scRNAseq_10X_3266_rank4_9_nrun10.RDS.6.5	FTL	Ovary
Izar_2020_HGSOC_scRNAseq_10X_3288.1_rank4_9_nrun10.RDS.6.2	FTL	Ovary
Ji_2020_SkinSCC_scRNAseq_P9_rank4_9_nrun10.RDS.6.1	FTL	Skin
Kim_2020_Lung_scRNAseq_P0028_rank4_9_nrun10.RDS.5.1	FTL	Lung
Kim_2020_Lung_scRNAseq_P0034_rank4_9_nrun10.RDS.9.4	FTL	Lung
Kinker_2020_CCLE_scRNAseq_NCIH2452_PLEURA_rank4_9_nrun10.RDS.8.3	FTL	Pleura
Kinker_2020_CCLE_scRNAseq_OAW28_OVARY_rank4_9_nrun10.RDS.4.4	FTL	Ovary
Lin_2020_PDAC_scRNAseq_P01_rank4_9_nrun10.RDS.8.4	FTL	Pancreas
Lin_2020_PDAC_scRNAseq_P02_rank4_9_nrun10.RDS.9.8	FTL	Pancreas
Lin_2020_PDAC_scRNAseq_P03_rank4_9_nrun10.RDS.5.1	FTL	Pancreas
Lin_2020_PDAC_scRNAseq_P07_rank4_9_nrun10.RDS.5.4	FTL	Pancreas
Lin_2020_PDAC_scRNAseq_P08_rank4_9_nrun10.RDS.4.4	FTL	Pancreas
Lin_2020_PDAC_scRNAseq_P09_rank4_9_nrun10.RDS.4.3	FTL	Pancreas
Lin_2020_PDAC_scRNAseq_P09_rank4_9_nrun10.RDS.9.6	FTL	Pancreas
Lin_2020_PDAC_scRNAseq_P10_rank4_9_nrun10.RDS.9.3	FTL	Pancreas
Nath_2021_Ovarian_scRNAseq_P04_10X_rank4_9_nrun10.RDS.7.2	FTL	Ovary
Nath_2021_Ovarian_scRNAseq_P13_10X_rank4_9_nrun10.RDS.5.3	FTL	Ovary
Nath_2021_Ovarian_scRNAseq_P20_10X_rank4_9_nrun10.RDS.4.2	FTL	Ovary
Pal_2021_Breast_scRNAseq_ER_positive_0167_rank4_9_nrun10.RDS.8.3	FTL	Breast
Pal_2021_Breast_scRNAseq_ER_positive_LN_0167_rank4_9_nrun10.RDS.6.4	FTL	Breast
Peng_2019_PDAC_scRNAseq_T22_rank4_9_nrun10.RDS.6.5	FTL	Pancreas
Puram_2017_HNSCC_scRNAseq_6_rank4_9_nrun10.RDS.5.1	FTL	Head & Neck
Unpublished_OPSCC_scRNAseq_OP10_rank4_9_nrun10.RDS.6.2	FTL	Head & Neck
Yue_2020_PDAC_scRNAseq_100070_rank4_9_nrun10.RDS.4.2	FTL	Pancreas
Kinker_2020_CCLE_scRNAseq_HCC366_LUNG_rank4_9_nrun10.RDS.6.4	FTSJ2	Lung
Kinker_2020_CCLE_scRNAseq_JHH7_LIVER_rank4_9_nrun10.RDS.9.1	FTSJ2	Liver
Ireland_2020_SCLC_scRNAseq_Day4_rep2_rank4_9_nrun10.RDS.7.2	FTSJ3	Lung
Ireland_2020_SCLC_scRNAseq_Day7_rank4_9_nrun10.RDS.4.4	FTSJ3	Lung
Kinker_2020_CCLE_scRNAseq_DANG_PANCREAS_rank4_9_nrun10.RDS.5.4	FTSJ3	Pancreas
Kinker_2020_CCLE_scRNAseq_RT4_URINARY_TRACT_rank4_9_nrun10.RDS.8.2	FTSJ3	Urinary tract
Bi_2021_RCC_scRNAseq_P90_rank4_9_nrun10.RDS.5.4	FTX	Kidney
Chen_2020_NasopharyngealCarcinoma_scRNAseq_P01_rank4_9_nrun10.RDS.6.2	FTX	Nasopharynx
Chen_2020_NasopharyngealCarcinoma_scRNAseq_P04_rank4_9_nrun10.RDS.5.3	FTX	Nasopharynx
Chen_2020_NasopharyngealCarcinoma_scRNAseq_P06_rank4_9_nrun10.RDS.6.4	FTX	Nasopharynx
Chen_2020_NasopharyngealCarcinoma_scRNAseq_P11_rank4_9_nrun10.RDS.7.1	FTX	Nasopharynx
Chen_2020_NasopharyngealCarcinoma_scRNAseq_P12_rank4_9_nrun10.RDS.7.7	FTX	Nasopharynx
Gao_2021_Breast_and_ATC_scRNAseq_ATC3_rank4_9_nrun10.RDS.7.2	FTX	Breast
Gao_2021_Breast_and_ATC_scRNAseq_TNBC4_rank4_9_nrun10.RDS.9.8	FTX	Breast
Gao_2021_Breast_and_ATC_scRNAseq_TNBC5_rank4_9_nrun10.RDS.6.2	FTX	Breast
Ireland_2020_SCLC_scRNAseq_HumanMetastasis_rank4_9_nrun10.RDS.7.7	FTX	Lung
Nath_2021_Ovarian_scRNAseq_P04_10X_rank4_9_nrun10.RDS.4.3	FTX	Ovary
Nath_2021_Ovarian_scRNAseq_P10_10X_rank4_9_nrun10.RDS.4.4	FTX	Ovary
Nath_2021_Ovarian_scRNAseq_P11_10X_rank4_9_nrun10.RDS.5.2	FTX	Ovary
Nath_2021_Ovarian_scRNAseq_P12_10X_rank4_9_nrun10.RDS.6.2	FTX	Ovary
Nath_2021_Ovarian_scRNAseq_P13_10X_rank4_9_nrun10.RDS.5.2	FTX	Ovary
Nath_2021_Ovarian_scRNAseq_P15_10X_rank4_9_nrun10.RDS.9.4	FTX	Ovary
Nath_2021_Ovarian_scRNAseq_P16_10X_rank4_9_nrun10.RDS.8.5	FTX	Ovary
Nath_2021_Ovarian_scRNAseq_P17_10X_rank4_9_nrun10.RDS.9.4	FTX	Ovary
Nath_2021_Ovarian_scRNAseq_P18_10X_rank4_9_nrun10.RDS.8.6	FTX	Ovary
Nath_2021_Ovarian_scRNAseq_P20_10X_rank4_9_nrun10.RDS.6.6	FTX	Ovary
Nath_2021_Ovarian_scRNAseq_P23_10X_rank4_9_nrun10.RDS.7.4	FTX	Ovary
Nath_2021_Ovarian_scRNAseq_P24_10X_rank4_9_nrun10.RDS.7.6	FTX	Ovary
Obradovic_2021_RCC_scRNAseq_Patient2_rank4_9_nrun10.RDS.9.8	FTX	Kidney
Obradovic_2021_RCC_scRNAseq_Patient8_rank4_9_nrun10.RDS.9.9	FTX	Kidney
Olalekan_2021_Ovarian_scRNAseq_omentum3233_rank4_9_nrun10.RDS.4.1	FTX	Ovary
Olalekan_2021_Ovarian_scRNAseq_omentum3401_rank4_9_nrun10.RDS.8.7	FTX	Ovary
Olalekan_2021_Ovarian_scRNAseq_omentum5150_rank4_9_nrun10.RDS.5.4	FTX	Ovary
Olalekan_2021_Ovarian_scRNAseq_omentum6885_rank4_9_nrun10.RDS.7.7	FTX	Ovary
Olalekan_2021_Ovarian_scRNAseq_omentum6885_rank4_9_nrun10.RDS.8.7	FTX	Ovary
Pal_2021_Breast_scRNAseq_HER2_0176_rank4_9_nrun10.RDS.9.7	FTX	Breast
Kinker_2020_CCLE_scRNAseq_BCPAP_THYROID_rank4_9_nrun10.RDS.4.4	FUBP1	Thyroid
Kinker_2020_CCLE_scRNAseq_HCC38_BREAST_rank4_9_nrun10.RDS.8.4	FUBP1	Breast
Kinker_2020_CCLE_scRNAseq_HEC251_ENDOMETRIUM_rank4_9_nrun10.RDS.4.3	FUBP1	Uterus
Kinker_2020_CCLE_scRNAseq_HEC6_ENDOMETRIUM_rank4_9_nrun10.RDS.9.1	FUBP1	Uterus
Kinker_2020_CCLE_scRNAseq_NCIH1435_LUNG_rank4_9_nrun10.RDS.7.2	FUBP1	Lung
Kinker_2020_CCLE_scRNAseq_RERFLCAD1_LUNG_rank4_9_nrun10.RDS.7.3	FUBP1	Lung
Kinker_2020_CCLE_scRNAseq_SNU423_LIVER_rank4_9_nrun10.RDS.6.5	FUBP1	Liver
Kinker_2020_CCLE_scRNAseq_JHH6_LIVER_rank4_9_nrun10.RDS.7.6	FUBP3	Liver
Kinker_2020_CCLE_scRNAseq_RCC10RGB_KIDNEY_rank4_9_nrun10.RDS.8.7	FUBP3	Kidney
Chen_2021_Prostate_scRNAseq_3_rank4_9_nrun10.RDS.4.4	FUCA1	Prostate
Kim_2020_Lung_scRNAseq_P0006_rank4_9_nrun10.RDS.6.2	FUCA1	Lung
Kinker_2020_CCLE_scRNAseq_OVCAR4_OVARY_rank4_9_nrun10.RDS.5.5	FUCA1	Ovary
Peng_2019_PDAC_scRNAseq_T17_rank4_9_nrun10.RDS.8.2	FUCA1	Pancreas
Qian_2020_Ovarian_scRNAseq_12_rank4_9_nrun10.RDS.7.2	FUCA1	Ovary
Xing_2021_Lung_scRNAseq_SSN27_rank4_9_nrun10.RDS.5.1	FUCA1	Lung
Yue_2020_PDAC_scRNAseq_95092_rank4_9_nrun10.RDS.6.4	FUCA1	Pancreas
Yue_2020_PDAC_scRNAseq_COMP_0158_P_rank4_9_nrun10.RDS.5.3	FUCA1	Pancreas
Gao_2021_Breast_and_ATC_scRNAseq_ATC1_rank4_9_nrun10.RDS.6.6	FUCA2	Breast
Kinker_2020_CCLE_scRNAseq_CAOV3_OVARY_rank4_9_nrun10.RDS.8.2	FUCA2	Ovary
Kinker_2020_CCLE_scRNAseq_MSTO211H_PLEURA_rank4_9_nrun10.RDS.4.4	FUCA2	Pleura
Kinker_2020_CCLE_scRNAseq_SNU308_BILIARY_TRACT_rank4_9_nrun10.RDS.8.7	FUCA2	Biliary tract
Li_2017_Colon_scRNAseq_CRC08_rank4_9_nrun10.RDS.6.2	FUCA2	Colorectum
Pal_2021_Breast_scRNAseq_HER2_0308_rank4_9_nrun10.RDS.5.2	FUCA2	Breast
Sun_2021_HCC_scRNAseq_P02_rank4_9_nrun10.RDS.5.5	FUCA2	Liver
Unpublished_OPSCC_scRNAseq_OP16_rank4_9_nrun10.RDS.6.2	FUCA2	Head & Neck
Yue_2020_PDAC_scRNAseq_94930_rank4_9_nrun10.RDS.8.6	FUCA2	Pancreas
Chen_2021_Prostate_scRNAseq_13_rank4_9_nrun10.RDS.9.2	FUNDC1	Prostate
Kinker_2020_CCLE_scRNAseq_OUMS23_LARGE_INTESTINE_rank4_9_nrun10.RDS.5.2	FUNDC1	Colorectum
Lin_2020_PDAC_scRNAseq_P08_rank4_9_nrun10.RDS.9.3	FUNDC1	Pancreas
Peng_2019_PDAC_scRNAseq_T15_rank4_9_nrun10.RDS.4.2	FUNDC1	Pancreas
Xing_2021_Lung_scRNAseq_NM3E_rank4_9_nrun10.RDS.8.4	FUNDC1	Lung
Ma_2019_Liver_scRNAseq_C26_rank4_9_nrun10.RDS.5.5	FUNDC2	Liver
Ma_2019_Liver_scRNAseq_H65_rank4_9_nrun10.RDS.6.5	FUNDC2	Liver
Peng_2019_PDAC_scRNAseq_T17_rank4_9_nrun10.RDS.6.1	FUNDC2	Pancreas
Xing_2021_Lung_scRNAseq_SSN30_rank4_9_nrun10.RDS.8.6	FUNDC2	Lung
Zhang_2021_RCC_scRNAseq_SI_19703_rank4_9_nrun10.RDS.4.3	FUNDC2	Kidney
Zhang_2021_RCC_scRNAseq_SI_22368_rank4_9_nrun10.RDS.4.4	FUNDC2	Kidney
Kinker_2020_CCLE_scRNAseq_MKN7_STOMACH_rank4_9_nrun10.RDS.5.5	FUOM	Stomach
Nath_2021_Ovarian_scRNAseq_P14_10X_rank4_9_nrun10.RDS.8.7	FUOM	Ovary
Nath_2021_Ovarian_scRNAseq_P21_10X_rank4_9_nrun10.RDS.9.9	FUOM	Ovary
Zhang_2021_RCC_scRNAseq_SI_23459_rank4_9_nrun10.RDS.4.2	FUOM	Kidney
Kinker_2020_CCLE_scRNAseq_COLO792_SKIN_rank4_9_nrun10.RDS.8.5	FURIN	Skin
Kinker_2020_CCLE_scRNAseq_HS939T_SKIN_rank4_9_nrun10.RDS.7.1	FURIN	Skin
Kinker_2020_CCLE_scRNAseq_NCIH2126_LUNG_rank4_9_nrun10.RDS.9.4	FURIN	Lung
Kinker_2020_CCLE_scRNAseq_NCIH2347_LUNG_rank4_9_nrun10.RDS.5.1	FURIN	Lung
Kinker_2020_CCLE_scRNAseq_SW1271_LUNG_rank4_9_nrun10.RDS.6.4	FURIN	Lung
Lin_2020_PDAC_scRNAseq_P07_rank4_9_nrun10.RDS.6.3	FURIN	Pancreas
Peng_2019_PDAC_scRNAseq_T2_rank4_9_nrun10.RDS.5.3	FURIN	Pancreas
Peng_2019_PDAC_scRNAseq_T22_rank4_9_nrun10.RDS.7.5	FURIN	Pancreas
Peng_2019_PDAC_scRNAseq_T3_rank4_9_nrun10.RDS.6.5	FURIN	Pancreas
Qian_2020_Breast_scRNAseq_51_rank4_9_nrun10.RDS.7.4	FURIN	Breast
Qian_2020_Lung_scRNAseq_8_rank4_9_nrun10.RDS.4.3	FURIN	Lung
Steele_2020_PDAC_scRNAseq_PDAC_TISSUE_3_rank4_9_nrun10.RDS.6.5	FURIN	Pancreas
Xing_2021_Lung_scRNAseq_NM6E_rank4_9_nrun10.RDS.4.2	FURIN	Lung
Xing_2021_Lung_scRNAseq_NM6E_rank4_9_nrun10.RDS.7.2	FURIN	Lung
Bi_2021_RCC_scRNAseq_P915_rank4_9_nrun10.RDS.4.3	FUS	Kidney
Gao_2021_Breast_and_ATC_scRNAseq_ATC1_rank4_9_nrun10.RDS.7.4	FUS	Breast
Li_2017_Colon_scRNAseq_CRC02_rank4_9_nrun10.RDS.4.2	FUS	Colorectum
Lin_2020_PDAC_scRNAseq_MET01_rank4_9_nrun10.RDS.6.1	FUS	Pancreas
Lin_2020_PDAC_scRNAseq_MET03_rank4_9_nrun10.RDS.7.7	FUS	Pancreas
Lin_2020_PDAC_scRNAseq_MET04_rank4_9_nrun10.RDS.4.3	FUS	Pancreas
Ma_2019_Liver_scRNAseq_C25_rank4_9_nrun10.RDS.5.1	FUS	Liver
Ma_2019_Liver_scRNAseq_C46_rank4_9_nrun10.RDS.9.7	FUS	Liver
Peng_2019_PDAC_scRNAseq_T20_rank4_9_nrun10.RDS.6.2	FUS	Pancreas
Qian_2020_Breast_scRNAseq_47_rank4_9_nrun10.RDS.8.1	FUS	Breast
Qian_2020_Ovarian_scRNAseq_12_rank4_9_nrun10.RDS.9.9	FUS	Ovary
Steele_2020_PDAC_scRNAseq_PDAC_TISSUE_11B_rank4_9_nrun10.RDS.6.1	FUS	Pancreas
Sun_2021_HCC_scRNAseq_P08_rank4_9_nrun10.RDS.6.1	FUS	Liver
Zhang_2021_RCC_scRNAseq_SI_22368_rank4_9_nrun10.RDS.6.5	FUS	Kidney
Kinker_2020_CCLE_scRNAseq_VMRCRCZ_KIDNEY_rank4_9_nrun10.RDS.8.7	FUT11	Kidney
Qian_2020_Ovarian_scRNAseq_14_rank4_9_nrun10.RDS.7.7	FUT11	Ovary
Lee_2020_CRC_SMC_scRNAseq_SMC08_rank4_9_nrun10.RDS.4.1	FUT2	Colorectum
Steele_2020_PDAC_scRNAseq_PDAC_TISSUE_6_rank4_9_nrun10.RDS.7.2	FUT2	Pancreas
Xing_2021_Lung_scRNAseq_SSN21_rank4_9_nrun10.RDS.5.4	FUT2	Lung
Lee_2020_CRC_SMC_scRNAseq_SMC01_rank4_9_nrun10.RDS.8.5	FUT3	Colorectum
Lee_2020_CRC_SMC_scRNAseq_SMC15_rank4_9_nrun10.RDS.6.3	FUT3	Colorectum
Lin_2020_PDAC_scRNAseq_P06_rank4_9_nrun10.RDS.9.9	FUT3	Pancreas
Moncada_2020_PDAC_scRNAseq_PDAC_A_rank4_9_nrun10.RDS.8.7	FUT3	Pancreas
Xing_2021_Lung_scRNAseq_NM3C_rank4_9_nrun10.RDS.5.1	FUT3	Lung
Kim_2020_Lung_scRNAseq_P0020_rank4_9_nrun10.RDS.9.8	FUT8	Lung
Kinker_2020_CCLE_scRNAseq_ASPC1_PANCREAS_rank4_9_nrun10.RDS.6.1	FUT8	Pancreas
Kinker_2020_CCLE_scRNAseq_DANG_PANCREAS_rank4_9_nrun10.RDS.5.4	FUT8	Pancreas
Kinker_2020_CCLE_scRNAseq_BICR16_UPPER_AERODIGESTIVE_TRACT_rank4_9_nrun10.RDS.5.1	FXN	Head & Neck
Kinker_2020_CCLE_scRNAseq_DANG_PANCREAS_rank4_9_nrun10.RDS.5.4	FXN	Pancreas
Kinker_2020_CCLE_scRNAseq_JHU006_UPPER_AERODIGESTIVE_TRACT_rank4_9_nrun10.RDS.8.2	FXN	Head & Neck
Lee_2020_CRC_SMC_scRNAseq_SMC07_rank4_9_nrun10.RDS.6.4	FXN	Colorectum
Lee_2020_CRC_SMC_scRNAseq_SMC16_rank4_9_nrun10.RDS.8.6	FXN	Colorectum
Xing_2021_Lung_scRNAseq_NM3E_rank4_9_nrun10.RDS.8.4	FXN	Lung
Chen_2021_Prostate_scRNAseq_10_rank4_9_nrun10.RDS.9.3	FXR1	Prostate
Moncada_2020_PDAC_scRNAseq_PDAC_A_rank4_9_nrun10.RDS.8.1	FXR1	Pancreas
Olalekan_2021_Ovarian_scRNAseq_omentum5150_rank4_9_nrun10.RDS.6.1	FXR1	Ovary
Pal_2021_Breast_scRNAseq_HER2_0308_rank4_9_nrun10.RDS.7.3	FXR1	Breast
Unpublished_OPSCC_scRNAseq_OP5_rank4_9_nrun10.RDS.6.6	FXR1	Head & Neck
Bi_2021_RCC_scRNAseq_P90_rank4_9_nrun10.RDS.4.2	FXYD2	Kidney
Bi_2021_RCC_scRNAseq_P90_rank4_9_nrun10.RDS.6.6	FXYD2	Kidney
Bi_2021_RCC_scRNAseq_P906_rank4_9_nrun10.RDS.9.5	FXYD2	Kidney
Bi_2021_RCC_scRNAseq_P916_rank4_9_nrun10.RDS.5.1	FXYD2	Kidney
Kinker_2020_CCLE_scRNAseq_HEC151_ENDOMETRIUM_rank4_9_nrun10.RDS.4.3	FXYD2	Uterus
Lin_2020_PDAC_scRNAseq_P01_rank4_9_nrun10.RDS.4.4	FXYD2	Pancreas
Ma_2019_Liver_scRNAseq_C26_rank4_9_nrun10.RDS.4.2	FXYD2	Liver
Massalha_2020_LiverMets_scRNAseq_p4_CRC_Met_rank4_9_nrun10.RDS.4.3	FXYD2	Colorectum
Peng_2019_PDAC_scRNAseq_T19_rank4_9_nrun10.RDS.8.6	FXYD2	Pancreas
Peng_2019_PDAC_scRNAseq_T3_rank4_9_nrun10.RDS.6.5	FXYD2	Pancreas
Sun_2021_HCC_scRNAseq_P10_rank4_9_nrun10.RDS.4.2	FXYD2	Liver
Zhang_2021_RCC_scRNAseq_SI_23459_rank4_9_nrun10.RDS.6.4	FXYD2	Kidney
Chung_2017_Breast_scRNAseq_BC05_rank4_9_nrun10.RDS.9.7	FXYD3	Breast
Gao_2021_Breast_and_ATC_scRNAseq_TNBC2_rank4_9_nrun10.RDS.5.2	FXYD3	Breast
Izar_2020_HGSOC_scRNAseq_10X_1976_rank4_9_nrun10.RDS.4.4	FXYD3	Ovary
Izar_2020_HGSOC_scRNAseq_10X_3250.1_rank4_9_nrun10.RDS.4.2	FXYD3	Ovary
Izar_2020_HGSOC_scRNAseq_10X_3250_rank4_9_nrun10.RDS.4.3	FXYD3	Ovary
Izar_2020_HGSOC_scRNAseq_10X_3266_rank4_9_nrun10.RDS.5.2	FXYD3	Ovary
Izar_2020_HGSOC_scRNAseq_10X_3266_rank4_9_nrun10.RDS.6.2	FXYD3	Ovary
Izar_2020_HGSOC_scRNAseq_SS2_7_rank4_9_nrun10.RDS.4.2	FXYD3	Ovary
Karaayvas_2018_Breast_scRNAseq_39_rank4_9_nrun10.RDS.6.1	FXYD3	Breast
Kim_2020_Lung_scRNAseq_P0028_rank4_9_nrun10.RDS.5.3	FXYD3	Lung
Kinker_2020_CCLE_scRNAseq_A375_SKIN_rank4_9_nrun10.RDS.4.2	FXYD3	Skin
Kinker_2020_CCLE_scRNAseq_BHY_UPPER_AERODIGESTIVE_TRACT_rank4_9_nrun10.RDS.5.5	FXYD3	Head & Neck
Kinker_2020_CCLE_scRNAseq_BICR16_UPPER_AERODIGESTIVE_TRACT_rank4_9_nrun10.RDS.7.4	FXYD3	Head & Neck
Kinker_2020_CCLE_scRNAseq_BICR31_UPPER_AERODIGESTIVE_TRACT_rank4_9_nrun10.RDS.7.1	FXYD3	Head & Neck
Kinker_2020_CCLE_scRNAseq_C32_SKIN_rank4_9_nrun10.RDS.5.5	FXYD3	Skin
Kinker_2020_CCLE_scRNAseq_C32_SKIN_rank4_9_nrun10.RDS.9.5	FXYD3	Skin
Kinker_2020_CCLE_scRNAseq_HCC38_BREAST_rank4_9_nrun10.RDS.5.4	FXYD3	Breast
Kinker_2020_CCLE_scRNAseq_HS939T_SKIN_rank4_9_nrun10.RDS.7.1	FXYD3	Skin
Kinker_2020_CCLE_scRNAseq_HS939T_SKIN_rank4_9_nrun10.RDS.9.9	FXYD3	Skin
Kinker_2020_CCLE_scRNAseq_HUCCT1_BILIARY_TRACT_rank4_9_nrun10.RDS.6.4	FXYD3	Biliary tract
Kinker_2020_CCLE_scRNAseq_KYSE520_OESOPHAGUS_rank4_9_nrun10.RDS.9.5	FXYD3	Esophagus
Kinker_2020_CCLE_scRNAseq_LS180_LARGE_INTESTINE_rank4_9_nrun10.RDS.7.4	FXYD3	Colorectum
Kinker_2020_CCLE_scRNAseq_NCIH1048_LUNG_rank4_9_nrun10.RDS.8.7	FXYD3	Lung
Kinker_2020_CCLE_scRNAseq_NCIH2228_LUNG_rank4_9_nrun10.RDS.9.3	FXYD3	Lung
Kinker_2020_CCLE_scRNAseq_NCIH226_LUNG_rank4_9_nrun10.RDS.8.5	FXYD3	Lung
Kinker_2020_CCLE_scRNAseq_NCIH2347_LUNG_rank4_9_nrun10.RDS.5.1	FXYD3	Lung
Kinker_2020_CCLE_scRNAseq_NCIH292_LUNG_rank4_9_nrun10.RDS.9.6	FXYD3	Lung
Kinker_2020_CCLE_scRNAseq_NCIH358_LUNG_rank4_9_nrun10.RDS.8.4	FXYD3	Lung
Kinker_2020_CCLE_scRNAseq_NCIH747_LARGE_INTESTINE_rank4_9_nrun10.RDS.4.3	FXYD3	Colorectum
Kinker_2020_CCLE_scRNAseq_PANC0203_PANCREAS_rank4_9_nrun10.RDS.4.2	FXYD3	Pancreas
Kinker_2020_CCLE_scRNAseq_PECAPJ49_UPPER_AERODIGESTIVE_TRACT_rank4_9_nrun10.RDS.4.3	FXYD3	Head & Neck
Kinker_2020_CCLE_scRNAseq_RVH421_SKIN_rank4_9_nrun10.RDS.8.2	FXYD3	Skin
Kinker_2020_CCLE_scRNAseq_SCC9_UPPER_AERODIGESTIVE_TRACT_rank4_9_nrun10.RDS.5.3	FXYD3	Head & Neck
Kinker_2020_CCLE_scRNAseq_SCC9_UPPER_AERODIGESTIVE_TRACT_rank4_9_nrun10.RDS.7.3	FXYD3	Head & Neck
Kinker_2020_CCLE_scRNAseq_SCC90_UPPER_AERODIGESTIVE_TRACT_rank4_9_nrun10.RDS.6.1	FXYD3	Head & Neck
Kinker_2020_CCLE_scRNAseq_SKMEL2_SKIN_rank4_9_nrun10.RDS.9.5	FXYD3	Skin
Kinker_2020_CCLE_scRNAseq_SNU46_UPPER_AERODIGESTIVE_TRACT_rank4_9_nrun10.RDS.4.2	FXYD3	Head & Neck
Kinker_2020_CCLE_scRNAseq_SNUC4_LARGE_INTESTINE_rank4_9_nrun10.RDS.4.1	FXYD3	Colorectum
Kinker_2020_CCLE_scRNAseq_SW1990_PANCREAS_rank4_9_nrun10.RDS.6.1	FXYD3	Pancreas
Kinker_2020_CCLE_scRNAseq_TE10_OESOPHAGUS_rank4_9_nrun10.RDS.8.7	FXYD3	Esophagus
Kinker_2020_CCLE_scRNAseq_TE6_OESOPHAGUS_rank4_9_nrun10.RDS.8.8	FXYD3	Esophagus
Kinker_2020_CCLE_scRNAseq_VMCUB1_URINARY_TRACT_rank4_9_nrun10.RDS.8.5	FXYD3	Urinary tract
Kinker_2020_CCLE_scRNAseq_WM88_SKIN_rank4_9_nrun10.RDS.5.5	FXYD3	Skin
Kinker_2020_CCLE_scRNAseq_WM88_SKIN_rank4_9_nrun10.RDS.6.4	FXYD3	Skin
Kinker_2020_CCLE_scRNAseq_YD38_UPPER_AERODIGESTIVE_TRACT_rank4_9_nrun10.RDS.6.5	FXYD3	Head & Neck
Laughney_2020_Lung_scRNAseq_RU653_TUMOR_1AS_UTR_rank4_9_nrun10.RDS.6.1	FXYD3	Lung
Laughney_2020_Lung_scRNAseq_RU675_TUMOR_1ANS_UTR_rank4_9_nrun10.RDS.6.4	FXYD3	Lung
Laughney_2020_Lung_scRNAseq_RU682_TUMOR_2AS_UTR_rank4_9_nrun10.RDS.5.1	FXYD3	Lung
Lee_2020_CRC_SMC_scRNAseq_SMC01_rank4_9_nrun10.RDS.9.1	FXYD3	Colorectum
Lee_2020_CRC_SMC_scRNAseq_SMC08_rank4_9_nrun10.RDS.4.2	FXYD3	Colorectum
Lee_2020_CRC_SMC_scRNAseq_SMC09_rank4_9_nrun10.RDS.7.7	FXYD3	Colorectum
Lee_2020_CRC_SMC_scRNAseq_SMC11_rank4_9_nrun10.RDS.7.6	FXYD3	Colorectum
Lee_2020_CRC_SMC_scRNAseq_SMC15_rank4_9_nrun10.RDS.7.5	FXYD3	Colorectum
Lee_2020_CRC_SMC_scRNAseq_SMC16_rank4_9_nrun10.RDS.8.1	FXYD3	Colorectum
Lee_2020_CRC_SMC_scRNAseq_SMC18_rank4_9_nrun10.RDS.8.6	FXYD3	Colorectum
Lee_2020_CRC_SMC_scRNAseq_SMC21_rank4_9_nrun10.RDS.8.2	FXYD3	Colorectum
Lee_2020_CRC_SMC_scRNAseq_SMC23_rank4_9_nrun10.RDS.4.4	FXYD3	Colorectum
Lee_2020_CRC_SMC_scRNAseq_SMC25_rank4_9_nrun10.RDS.4.2	FXYD3	Colorectum
Li_2017_Colon_scRNAseq_CRC09_rank4_9_nrun10.RDS.4.2	FXYD3	Colorectum
Ligorio_2019_PDAC_cell_line_scRNAseq_10%_PDAC_rank4_9_nrun10.RDS.4.1	FXYD3	Pancreas
Ligorio_2019_PDAC_cell_line_scRNAseq_30%_PDAC_rank4_9_nrun10.RDS.4.3	FXYD3	Pancreas
Ligorio_2019_PDAC_cell_line_scRNAseq_50%_PDAC_rank4_9_nrun10.RDS.4.2	FXYD3	Pancreas
Lin_2020_PDAC_scRNAseq_P01_rank4_9_nrun10.RDS.4.4	FXYD3	Pancreas
Lin_2020_PDAC_scRNAseq_P01_rank4_9_nrun10.RDS.8.4	FXYD3	Pancreas
Ma_2019_Liver_scRNAseq_H65_rank4_9_nrun10.RDS.9.5	FXYD3	Liver
Miyamoto_2015_Prostate_CTC_scRNAseq_rank4_9_nrun10.RDS.6.3	FXYD3	Prostate
Moncada_2020_PDAC_scRNAseq_PDAC_B_rank4_9_nrun10.RDS.4.1	FXYD3	Pancreas
Nath_2021_Ovarian_scRNAseq_P05_10X_rank4_9_nrun10.RDS.9.6	FXYD3	Ovary
Nath_2021_Ovarian_scRNAseq_P13_10X_rank4_9_nrun10.RDS.6.6	FXYD3	Ovary
Nath_2021_Ovarian_scRNAseq_P18_10X_rank4_9_nrun10.RDS.7.6	FXYD3	Ovary
Nath_2021_Ovarian_scRNAseq_P20_10X_rank4_9_nrun10.RDS.6.4	FXYD3	Ovary
Nath_2021_Ovarian_scRNAseq_P23_10X_rank4_9_nrun10.RDS.4.3	FXYD3	Ovary
Nath_2021_Ovarian_scRNAseq_P24_10X_rank4_9_nrun10.RDS.5.2	FXYD3	Ovary
Pal_2021_Breast_scRNAseq_HER2_0161_rank4_9_nrun10.RDS.7.2	FXYD3	Breast
Pal_2021_Breast_scRNAseq_HER2_0337_rank4_9_nrun10.RDS.6.3	FXYD3	Breast
Pal_2021_Breast_scRNAseq_Triple_negative_BRCA1_0554_rank4_9_nrun10.RDS.7.1	FXYD3	Breast
Pal_2021_Breast_scRNAseq_Triple_negative_BRCA1_0554_rank4_9_nrun10.RDS.9.6	FXYD3	Breast
Qian_2020_Lung_scRNAseq_4_rank4_9_nrun10.RDS.4.4	FXYD3	Lung
Qian_2020_Lung_scRNAseq_5_rank4_9_nrun10.RDS.6.5	FXYD3	Lung
Steele_2020_PDAC_scRNAseq_PDAC_TISSUE_1_rank4_9_nrun10.RDS.5.5	FXYD3	Pancreas
Steele_2020_PDAC_scRNAseq_PDAC_TISSUE_10_rank4_9_nrun10.RDS.5.1	FXYD3	Pancreas
Steele_2020_PDAC_scRNAseq_PDAC_TISSUE_5_rank4_9_nrun10.RDS.5.5	FXYD3	Pancreas
Steele_2020_PDAC_scRNAseq_PDAC_TISSUE_7_rank4_9_nrun10.RDS.4.1	FXYD3	Pancreas
Steele_2020_PDAC_scRNAseq_PDAC_TISSUE_7_rank4_9_nrun10.RDS.5.3	FXYD3	Pancreas
Steele_2020_PDAC_scRNAseq_PDAC_TISSUE_8_rank4_9_nrun10.RDS.5.4	FXYD3	Pancreas
Steele_2020_PDAC_scRNAseq_PDAC_TISSUE_9_rank4_9_nrun10.RDS.5.3	FXYD3	Pancreas
Steele_2020_PDAC_scRNAseq_PDAC_TISSUE_9_rank4_9_nrun10.RDS.7.5	FXYD3	Pancreas
Xing_2021_Lung_scRNAseq_NM4C_rank4_9_nrun10.RDS.4.3	FXYD3	Lung
Xing_2021_Lung_scRNAseq_NM4E_rank4_9_nrun10.RDS.6.6	FXYD3	Lung
Xing_2021_Lung_scRNAseq_NM4M_rank4_9_nrun10.RDS.4.3	FXYD3	Lung
Yao_2020_ESCC_mouse_scRNAseq_26_rank4_9_nrun10.RDS.6.6	FXYD3	Esophagus
Chen_2020_NasopharyngealCarcinoma_scRNAseq_P06_rank4_9_nrun10.RDS.4.1	FXYD5	Nasopharynx
Chung_2017_Breast_scRNAseq_BC05_rank4_9_nrun10.RDS.9.7	FXYD5	Breast
Gao_2021_Breast_and_ATC_scRNAseq_ATC5_rank4_9_nrun10.RDS.8.2	FXYD5	Breast
Gao_2021_Breast_and_ATC_scRNAseq_DCIS1_rank4_9_nrun10.RDS.8.3	FXYD5	Breast
Gao_2021_Breast_and_ATC_scRNAseq_TNBC5_rank4_9_nrun10.RDS.8.4	FXYD5	Breast
Ireland_2020_SCLC_scRNAseq_Day11_rank4_9_nrun10.RDS.7.6	FXYD5	Lung
Ireland_2020_SCLC_scRNAseq_Day14_rank4_9_nrun10.RDS.6.2	FXYD5	Lung
Ireland_2020_SCLC_scRNAseq_Day4_rep1_rank4_9_nrun10.RDS.9.1	FXYD5	Lung
Ireland_2020_SCLC_scRNAseq_HumanMetastasis_rank4_9_nrun10.RDS.4.3	FXYD5	Lung
Izar_2020_HGSOC_scRNAseq_10X_3250.1_rank4_9_nrun10.RDS.4.2	FXYD5	Ovary
Izar_2020_HGSOC_scRNAseq_10X_3288.1_rank4_9_nrun10.RDS.6.2	FXYD5	Ovary
Izar_2020_HGSOC_scRNAseq_SS2_10_rank4_9_nrun10.RDS.7.2	FXYD5	Ovary
Izar_2020_HGSOC_scRNAseq_SS2_8_rank4_9_nrun10.RDS.4.2	FXYD5	Ovary
Ji_2020_SkinSCC_scRNAseq_P4_rank4_9_nrun10.RDS.7.2	FXYD5	Skin
Kim_2020_Lung_scRNAseq_P0028_rank4_9_nrun10.RDS.5.3	FXYD5	Lung
Kim_2020_Lung_scRNAseq_P0034_rank4_9_nrun10.RDS.7.1	FXYD5	Lung
Kim_2020_Lung_scRNAseq_P1006_rank4_9_nrun10.RDS.9.5	FXYD5	Lung
Kinker_2020_CCLE_scRNAseq_A2058_SKIN_rank4_9_nrun10.RDS.7.7	FXYD5	Skin
Kinker_2020_CCLE_scRNAseq_EKVX_LUNG_rank4_9_nrun10.RDS.4.2	FXYD5	Lung
Kinker_2020_CCLE_scRNAseq_IGR1_SKIN_rank4_9_nrun10.RDS.9.3	FXYD5	Skin
Kinker_2020_CCLE_scRNAseq_NCIH1048_LUNG_rank4_9_nrun10.RDS.8.7	FXYD5	Lung
Kinker_2020_CCLE_scRNAseq_NCIH1568_LUNG_rank4_9_nrun10.RDS.4.4	FXYD5	Lung
Kinker_2020_CCLE_scRNAseq_SCC90_UPPER_AERODIGESTIVE_TRACT_rank4_9_nrun10.RDS.5.2	FXYD5	Head & Neck
Kinker_2020_CCLE_scRNAseq_TE10_OESOPHAGUS_rank4_9_nrun10.RDS.4.4	FXYD5	Esophagus
Kinker_2020_CCLE_scRNAseq_WM88_SKIN_rank4_9_nrun10.RDS.7.4	FXYD5	Skin
Laughney_2020_Lung_scRNAseq_RU666_SPINEMET_4NS_TR_rank4_9_nrun10.RDS.8.4	FXYD5	Lung
Laughney_2020_Lung_scRNAseq_RU679_TUMOR_2AS_TR_rank4_9_nrun10.RDS.4.3	FXYD5	Lung
Laughney_2020_Lung_scRNAseq_RU680_TUMOR_1AS_UTR_rank4_9_nrun10.RDS.5.5	FXYD5	Lung
Laughney_2020_Lung_scRNAseq_RU681_BRAINMET_4S_TR_rank4_9_nrun10.RDS.9.9	FXYD5	Lung
Nath_2021_Ovarian_scRNAseq_P14_10X_rank4_9_nrun10.RDS.5.1	FXYD5	Ovary
Nath_2021_Ovarian_scRNAseq_P15_10X_rank4_9_nrun10.RDS.4.2	FXYD5	Ovary
Obradovic_2021_RCC_scRNAseq_Patient4_rank4_9_nrun10.RDS.5.1	FXYD5	Kidney
Pal_2021_Breast_scRNAseq_ER_positive_0029_9C_rank4_9_nrun10.RDS.9.9	FXYD5	Breast
Puram_2017_HNSCC_scRNAseq_24_rank4_9_nrun10.RDS.8.6	FXYD5	Head & Neck
Puram_2017_HNSCC_scRNAseq_26_rank4_9_nrun10.RDS.8.5	FXYD5	Head & Neck
Steele_2020_PDAC_scRNAseq_PDAC_TISSUE_10_rank4_9_nrun10.RDS.5.1	FXYD5	Pancreas
Sun_2021_HCC_scRNAseq_P02_rank4_9_nrun10.RDS.5.4	FXYD5	Liver
Sun_2021_HCC_scRNAseq_P17_rank4_9_nrun10.RDS.5.5	FXYD5	Liver
Sun_2021_HCC_scRNAseq_P18_rank4_9_nrun10.RDS.9.1	FXYD5	Liver
Unpublished_OPSCC_scRNAseq_OP33_rank4_9_nrun10.RDS.7.3	FXYD5	Head & Neck
Unpublished_OPSCC_scRNAseq_OP34_rank4_9_nrun10.RDS.8.7	FXYD5	Head & Neck
Xing_2021_Lung_scRNAseq_NM4E_rank4_9_nrun10.RDS.6.6	FXYD5	Lung
Xing_2021_Lung_scRNAseq_NM4M_rank4_9_nrun10.RDS.4.3	FXYD5	Lung
Xing_2021_Lung_scRNAseq_SSN25_rank4_9_nrun10.RDS.5.4	FXYD5	Lung
Zhang_2021_RCC_scRNAseq_SI_23843_rank4_9_nrun10.RDS.6.2	FXYD5	Kidney
Jordan_2016_Breast_CTC_scRNAseq_rank4_9_nrun10.RDS.4.3	FYB	Breast
Kinker_2020_CCLE_scRNAseq_COLO680N_OESOPHAGUS_rank4_9_nrun10.RDS.5.1	FYB	Esophagus
Kinker_2020_CCLE_scRNAseq_HT1376_URINARY_TRACT_rank4_9_nrun10.RDS.8.7	FYB	Urinary tract
Kinker_2020_CCLE_scRNAseq_JHU006_UPPER_AERODIGESTIVE_TRACT_rank4_9_nrun10.RDS.4.4	FYB	Head & Neck
Kinker_2020_CCLE_scRNAseq_JHU006_UPPER_AERODIGESTIVE_TRACT_rank4_9_nrun10.RDS.6.5	FYB	Head & Neck
Kinker_2020_CCLE_scRNAseq_JHU011_UPPER_AERODIGESTIVE_TRACT_rank4_9_nrun10.RDS.4.2	FYB	Head & Neck
Kinker_2020_CCLE_scRNAseq_SNU1196_BILIARY_TRACT_rank4_9_nrun10.RDS.7.1	FYB	Biliary tract
Laughney_2020_Lung_scRNAseq_RU680_TUMOR_1AS_UTR_rank4_9_nrun10.RDS.6.2	FYB	Lung
Laughney_2020_Lung_scRNAseq_RU684_TUMOR_1AS_UTR_rank4_9_nrun10.RDS.7.3	FYB	Lung
Unpublished_LSCC_scRNAseq_LS23_rank4_9_nrun10.RDS.5.4	FYB	Lung
Unpublished_LSCC_scRNAseq_LS7_rank4_9_nrun10.RDS.5.4	FYB	Lung
Chen_2020_NasopharyngealCarcinoma_scRNAseq_P03_rank4_9_nrun10.RDS.8.6	FYB1	Nasopharynx
Chen_2020_NasopharyngealCarcinoma_scRNAseq_P07_rank4_9_nrun10.RDS.4.4	FYB1	Nasopharynx
Chen_2020_NasopharyngealCarcinoma_scRNAseq_P07_rank4_9_nrun10.RDS.5.5	FYB1	Nasopharynx
Ireland_2020_SCLC_scRNAseq_HumanMetastasis_rank4_9_nrun10.RDS.4.3	FYB1	Lung
Chen_2020_NasopharyngealCarcinoma_scRNAseq_P02_rank4_9_nrun10.RDS.6.2	FYN	Nasopharynx
Gao_2021_Breast_and_ATC_scRNAseq_TNBC4_rank4_9_nrun10.RDS.8.6	FYN	Breast
Kinker_2020_CCLE_scRNAseq_COLO741_SKIN_rank4_9_nrun10.RDS.6.5	FYN	Skin
Kinker_2020_CCLE_scRNAseq_SW579_THYROID_rank4_9_nrun10.RDS.5.3	FYN	Thyroid
Sun_2021_HCC_scRNAseq_P02_rank4_9_nrun10.RDS.5.4	FYN	Liver
Sun_2021_HCC_scRNAseq_P05_rank4_9_nrun10.RDS.8.8	FYN	Liver
Sun_2021_HCC_scRNAseq_P19_rank4_9_nrun10.RDS.7.7	FYN	Liver
Ligorio_2019_PDAC_cell_line_scRNAseq_30%_PDAC_rank4_9_nrun10.RDS.4.3	FZD3	Pancreas
Nath_2021_Ovarian_scRNAseq_P16_10X_rank4_9_nrun10.RDS.7.4	FZD3	Ovary
Ji_2020_SkinSCC_scRNAseq_P5_rank4_9_nrun10.RDS.8.6	FZD6	Skin
Laughney_2020_Lung_scRNAseq_RU676_TUMOR_1AS_UTR_rank4_9_nrun10.RDS.7.2	FZD6	Lung
Lin_2020_PDAC_scRNAseq_MET03_rank4_9_nrun10.RDS.7.3	FZD6	Pancreas
Puram_2017_HNSCC_scRNAseq_5_rank4_9_nrun10.RDS.9.4	FZD6	Head & Neck
Ireland_2020_SCLC_scRNAseq_Day11_rank4_9_nrun10.RDS.5.1	FZR1	Lung
Ireland_2020_SCLC_scRNAseq_Day14_rank4_9_nrun10.RDS.4.1	FZR1	Lung
Ireland_2020_SCLC_scRNAseq_Day21_rank4_9_nrun10.RDS.4.2	FZR1	Lung
Kinker_2020_CCLE_scRNAseq_LMSU_STOMACH_rank4_9_nrun10.RDS.9.6	FZR1	Stomach
Bi_2021_RCC_scRNAseq_P913_rank4_9_nrun10.RDS.8.2	G0S2	Kidney
Franses_2020_PDAC_CTC_scRNAseq_localized_PDAC_cohort1_rank4_9_nrun10.RDS.4.4	G0S2	Pancreas
Franses_2020_PDAC_CTC_scRNAseq_localized_PDAC_cohort2_rank4_9_nrun10.RDS.4.3	G0S2	Pancreas
Gao_2021_Breast_and_ATC_scRNAseq_ATC1_rank4_9_nrun10.RDS.5.2	G0S2	Breast
Kim_2020_Lung_scRNAseq_P0018_rank4_9_nrun10.RDS.8.3	G0S2	Lung
Kim_2020_Lung_scRNAseq_P0020_rank4_9_nrun10.RDS.5.4	G0S2	Lung
Kim_2020_Lung_scRNAseq_P1028_rank4_9_nrun10.RDS.7.2	G0S2	Lung
Kinker_2020_CCLE_scRNAseq_ASPC1_PANCREAS_rank4_9_nrun10.RDS.6.1	G0S2	Pancreas
Kinker_2020_CCLE_scRNAseq_ASPC1_PANCREAS_rank4_9_nrun10.RDS.7.3	G0S2	Pancreas
Kinker_2020_CCLE_scRNAseq_HEC151_ENDOMETRIUM_rank4_9_nrun10.RDS.6.2	G0S2	Uterus
Kinker_2020_CCLE_scRNAseq_HUCCT1_BILIARY_TRACT_rank4_9_nrun10.RDS.6.4	G0S2	Biliary tract
Kinker_2020_CCLE_scRNAseq_HUH6_LIVER_rank4_9_nrun10.RDS.5.1	G0S2	Liver
Kinker_2020_CCLE_scRNAseq_MKN7_STOMACH_rank4_9_nrun10.RDS.4.3	G0S2	Stomach
Kinker_2020_CCLE_scRNAseq_MKN7_STOMACH_rank4_9_nrun10.RDS.5.1	G0S2	Stomach
Kinker_2020_CCLE_scRNAseq_NCIH2087_LUNG_rank4_9_nrun10.RDS.8.4	G0S2	Lung
Kinker_2020_CCLE_scRNAseq_NCIH2126_LUNG_rank4_9_nrun10.RDS.7.2	G0S2	Lung
Kinker_2020_CCLE_scRNAseq_NCIH2228_LUNG_rank4_9_nrun10.RDS.8.2	G0S2	Lung
Kinker_2020_CCLE_scRNAseq_NCIH2347_LUNG_rank4_9_nrun10.RDS.8.5	G0S2	Lung
Kinker_2020_CCLE_scRNAseq_NCIH2347_LUNG_rank4_9_nrun10.RDS.9.7	G0S2	Lung
Kinker_2020_CCLE_scRNAseq_NCIH2452_PLEURA_rank4_9_nrun10.RDS.8.3	G0S2	Pleura
Kinker_2020_CCLE_scRNAseq_NCIH727_LUNG_rank4_9_nrun10.RDS.9.5	G0S2	Lung
Kinker_2020_CCLE_scRNAseq_OSRC2_KIDNEY_rank4_9_nrun10.RDS.5.2	G0S2	Kidney
Kinker_2020_CCLE_scRNAseq_PANC0203_PANCREAS_rank4_9_nrun10.RDS.5.4	G0S2	Pancreas
Kinker_2020_CCLE_scRNAseq_PK45H_PANCREAS_rank4_9_nrun10.RDS.5.4	G0S2	Pancreas
Kinker_2020_CCLE_scRNAseq_RERFLCAI_LUNG_rank4_9_nrun10.RDS.6.4	G0S2	Lung
Kinker_2020_CCLE_scRNAseq_SCC25_UPPER_AERODIGESTIVE_TRACT_rank4_9_nrun10.RDS.6.5	G0S2	Head & Neck
Kinker_2020_CCLE_scRNAseq_SQ1_LUNG_rank4_9_nrun10.RDS.7.2	G0S2	Lung
Kinker_2020_CCLE_scRNAseq_SW1990_PANCREAS_rank4_9_nrun10.RDS.4.4	G0S2	Pancreas
Kinker_2020_CCLE_scRNAseq_TCCSUP_URINARY_TRACT_rank4_9_nrun10.RDS.7.7	G0S2	Urinary tract
Kinker_2020_CCLE_scRNAseq_UMUC1_URINARY_TRACT_rank4_9_nrun10.RDS.6.2	G0S2	Urinary tract
Laughney_2020_Lung_scRNAseq_RU255B_BRAINMET_4S_TR_rank4_9_nrun10.RDS.4.3	G0S2	Lung
Laughney_2020_Lung_scRNAseq_RU661_TUMOR_1AS_UTR_rank4_9_nrun10.RDS.6.4	G0S2	Lung
Laughney_2020_Lung_scRNAseq_RU666_SPINEMET_4NS_TR_rank4_9_nrun10.RDS.4.2	G0S2	Lung
Laughney_2020_Lung_scRNAseq_RU676_TUMOR_1AS_UTR_rank4_9_nrun10.RDS.5.3	G0S2	Lung
Laughney_2020_Lung_scRNAseq_RU682_TUMOR_2AS_UTR_rank4_9_nrun10.RDS.8.6	G0S2	Lung
Ma_2019_Liver_scRNAseq_H65_rank4_9_nrun10.RDS.4.2	G0S2	Liver
Ma_2019_Liver_scRNAseq_H65_rank4_9_nrun10.RDS.8.1	G0S2	Liver
Maynard_2020_lungcancer_scRNAseq_LT_S51_rank4_9_nrun10.RDS.8.6	G0S2	Lung
Maynard_2020_lungcancer_scRNAseq_LT_S75_rank4_9_nrun10.RDS.4.2	G0S2	Lung
Maynard_2020_lungcancer_scRNAseq_LT_S82_rank4_9_nrun10.RDS.7.4	G0S2	Lung
Obradovic_2021_RCC_scRNAseq_Patient3_rank4_9_nrun10.RDS.8.4	G0S2	Kidney
Obradovic_2021_RCC_scRNAseq_Patient3_rank4_9_nrun10.RDS.9.2	G0S2	Kidney
Peng_2019_PDAC_scRNAseq_T19_rank4_9_nrun10.RDS.5.4	G0S2	Pancreas
Puram_2017_HNSCC_scRNAseq_22_rank4_9_nrun10.RDS.7.5	G0S2	Head & Neck
Puram_2017_HNSCC_scRNAseq_25_rank4_9_nrun10.RDS.6.2	G0S2	Head & Neck
Puram_2017_HNSCC_scRNAseq_5_rank4_9_nrun10.RDS.8.6	G0S2	Head & Neck
Steele_2020_PDAC_scRNAseq_PDAC_TISSUE_1_rank4_9_nrun10.RDS.9.1	G0S2	Pancreas
Steele_2020_PDAC_scRNAseq_PDAC_TISSUE_15_rank4_9_nrun10.RDS.6.2	G0S2	Pancreas
Steele_2020_PDAC_scRNAseq_PDAC_TISSUE_2_rank4_9_nrun10.RDS.7.3	G0S2	Pancreas
Steele_2020_PDAC_scRNAseq_PDAC_TISSUE_2_rank4_9_nrun10.RDS.7.7	G0S2	Pancreas
Steele_2020_PDAC_scRNAseq_PDAC_TISSUE_6_rank4_9_nrun10.RDS.4.1	G0S2	Pancreas
Steele_2020_PDAC_scRNAseq_PDAC_TISSUE_6_rank4_9_nrun10.RDS.4.3	G0S2	Pancreas
Steele_2020_PDAC_scRNAseq_PDAC_TISSUE_6_rank4_9_nrun10.RDS.9.9	G0S2	Pancreas
Sun_2021_HCC_scRNAseq_P04_rank4_9_nrun10.RDS.7.5	G0S2	Liver
Sun_2021_HCC_scRNAseq_P05_rank4_9_nrun10.RDS.6.4	G0S2	Liver
Unpublished_LSCC_scRNAseq_LS16_rank4_9_nrun10.RDS.9.8	G0S2	Lung
Unpublished_LSCC_scRNAseq_LS3_rank4_9_nrun10.RDS.8.3	G0S2	Lung
Unpublished_LSCC_scRNAseq_LS6_rank4_9_nrun10.RDS.5.1	G0S2	Lung
Unpublished_LSCC_scRNAseq_LS9_rank4_9_nrun10.RDS.7.5	G0S2	Lung
Xing_2021_Lung_scRNAseq_SSN24_rank4_9_nrun10.RDS.5.3	G0S2	Lung
Yu_2012_PDAC_CTC_scRNAseq_EpCAM_rank4_9_nrun10.RDS.5.5	G0S2	Pancreas
Yu_2012_PDAC_CTC_scRNAseq_IgG_rank4_9_nrun10.RDS.4.1	G0S2	Pancreas
Yue_2020_PDAC_scRNAseq_100070_rank4_9_nrun10.RDS.9.5	G0S2	Pancreas
Yue_2020_PDAC_scRNAseq_85948_rank4_9_nrun10.RDS.4.3	G0S2	Pancreas
Yue_2020_PDAC_scRNAseq_87235_rank4_9_nrun10.RDS.8.6	G0S2	Pancreas
Yue_2020_PDAC_scRNAseq_87784_rank4_9_nrun10.RDS.9.2	G0S2	Pancreas
Yue_2020_PDAC_scRNAseq_95092_rank4_9_nrun10.RDS.6.6	G0S2	Pancreas
Zhang_2021_RCC_scRNAseq_SI_18854_rank4_9_nrun10.RDS.5.1	G0S2	Kidney
Zhang_2021_RCC_scRNAseq_SI_18854_rank4_9_nrun10.RDS.9.6	G0S2	Kidney
Zhang_2021_RCC_scRNAseq_SI_18854_rank4_9_nrun10.RDS.9.9	G0S2	Kidney
Zhang_2021_RCC_scRNAseq_SI_22368_rank4_9_nrun10.RDS.8.7	G0S2	Kidney
Zhang_2021_RCC_scRNAseq_SI_23843_rank4_9_nrun10.RDS.7.5	G0S2	Kidney
Ireland_2020_SCLC_scRNAseq_Day11_rank4_9_nrun10.RDS.5.1	G2E3	Lung
Ireland_2020_SCLC_scRNAseq_Day14_rank4_9_nrun10.RDS.4.1	G2E3	Lung
Ireland_2020_SCLC_scRNAseq_Day21_rank4_9_nrun10.RDS.4.2	G2E3	Lung
Kinker_2020_CCLE_scRNAseq_2313287_STOMACH_rank4_9_nrun10.RDS.9.9	G2E3	Stomach
Kinker_2020_CCLE_scRNAseq_ABC1_LUNG_rank4_9_nrun10.RDS.5.5	G2E3	Lung
Kinker_2020_CCLE_scRNAseq_BFTC909_KIDNEY_rank4_9_nrun10.RDS.9.7	G2E3	Kidney
Kinker_2020_CCLE_scRNAseq_BICR16_UPPER_AERODIGESTIVE_TRACT_rank4_9_nrun10.RDS.7.2	G2E3	Head & Neck
Kinker_2020_CCLE_scRNAseq_BICR6_UPPER_AERODIGESTIVE_TRACT_rank4_9_nrun10.RDS.5.4	G2E3	Head & Neck
Kinker_2020_CCLE_scRNAseq_BT549_BREAST_rank4_9_nrun10.RDS.9.7	G2E3	Breast
Kinker_2020_CCLE_scRNAseq_DANG_PANCREAS_rank4_9_nrun10.RDS.8.4	G2E3	Pancreas
Kinker_2020_CCLE_scRNAseq_EFM192A_BREAST_rank4_9_nrun10.RDS.4.1	G2E3	Breast
Kinker_2020_CCLE_scRNAseq_HCC366_LUNG_rank4_9_nrun10.RDS.4.1	G2E3	Lung
Kinker_2020_CCLE_scRNAseq_HEC151_ENDOMETRIUM_rank4_9_nrun10.RDS.5.1	G2E3	Uterus
Kinker_2020_CCLE_scRNAseq_HEC251_ENDOMETRIUM_rank4_9_nrun10.RDS.8.6	G2E3	Uterus
Kinker_2020_CCLE_scRNAseq_HEP3B217_LIVER_rank4_9_nrun10.RDS.5.1	G2E3	Liver
Kinker_2020_CCLE_scRNAseq_HUCCT1_BILIARY_TRACT_rank4_9_nrun10.RDS.7.6	G2E3	Biliary tract
Kinker_2020_CCLE_scRNAseq_IALM_LUNG_rank4_9_nrun10.RDS.5.1	G2E3	Lung
Kinker_2020_CCLE_scRNAseq_KPL1_BREAST_rank4_9_nrun10.RDS.6.4	G2E3	Breast
Kinker_2020_CCLE_scRNAseq_KPL1_BREAST_rank4_9_nrun10.RDS.7.7	G2E3	Breast
Kinker_2020_CCLE_scRNAseq_LMSU_STOMACH_rank4_9_nrun10.RDS.9.6	G2E3	Stomach
Kinker_2020_CCLE_scRNAseq_LS180_LARGE_INTESTINE_rank4_9_nrun10.RDS.5.5	G2E3	Colorectum
Kinker_2020_CCLE_scRNAseq_MDAMB361_BREAST_rank4_9_nrun10.RDS.6.4	G2E3	Breast
Kinker_2020_CCLE_scRNAseq_MDAMB436_BREAST_rank4_9_nrun10.RDS.5.4	G2E3	Breast
Kinker_2020_CCLE_scRNAseq_MFE280_ENDOMETRIUM_rank4_9_nrun10.RDS.7.6	G2E3	Uterus
Kinker_2020_CCLE_scRNAseq_MSTO211H_PLEURA_rank4_9_nrun10.RDS.9.1	G2E3	Pleura
Kinker_2020_CCLE_scRNAseq_NCIH1568_LUNG_rank4_9_nrun10.RDS.9.4	G2E3	Lung
Kinker_2020_CCLE_scRNAseq_NCIH1944_LUNG_rank4_9_nrun10.RDS.5.1	G2E3	Lung
Kinker_2020_CCLE_scRNAseq_NCIH2073_LUNG_rank4_9_nrun10.RDS.6.6	G2E3	Lung
Kinker_2020_CCLE_scRNAseq_NCIH2077_LUNG_rank4_9_nrun10.RDS.7.5	G2E3	Lung
Kinker_2020_CCLE_scRNAseq_NCIH2087_LUNG_rank4_9_nrun10.RDS.4.4	G2E3	Lung
Kinker_2020_CCLE_scRNAseq_NCIH2444_LUNG_rank4_9_nrun10.RDS.6.5	G2E3	Lung
Kinker_2020_CCLE_scRNAseq_NCIH292_LUNG_rank4_9_nrun10.RDS.5.3	G2E3	Lung
Kinker_2020_CCLE_scRNAseq_NCIH446_LUNG_rank4_9_nrun10.RDS.8.4	G2E3	Lung
Kinker_2020_CCLE_scRNAseq_NCIH460_LUNG_rank4_9_nrun10.RDS.7.3	G2E3	Lung
Kinker_2020_CCLE_scRNAseq_NCIH522_LUNG_rank4_9_nrun10.RDS.5.5	G2E3	Lung
Kinker_2020_CCLE_scRNAseq_NCIH650_LUNG_rank4_9_nrun10.RDS.5.3	G2E3	Lung
Kinker_2020_CCLE_scRNAseq_NCIH727_LUNG_rank4_9_nrun10.RDS.5.1	G2E3	Lung
Kinker_2020_CCLE_scRNAseq_OVCAR4_OVARY_rank4_9_nrun10.RDS.8.2	G2E3	Ovary
Kinker_2020_CCLE_scRNAseq_PECAPJ49_UPPER_AERODIGESTIVE_TRACT_rank4_9_nrun10.RDS.6.6	G2E3	Head & Neck
Kinker_2020_CCLE_scRNAseq_PK45H_PANCREAS_rank4_9_nrun10.RDS.6.4	G2E3	Pancreas
Kinker_2020_CCLE_scRNAseq_RERFLCAD1_LUNG_rank4_9_nrun10.RDS.4.1	G2E3	Lung
Kinker_2020_CCLE_scRNAseq_RERFLCAI_LUNG_rank4_9_nrun10.RDS.8.8	G2E3	Lung
Kinker_2020_CCLE_scRNAseq_RERFLCKJ_LUNG_rank4_9_nrun10.RDS.4.3	G2E3	Lung
Kinker_2020_CCLE_scRNAseq_SKMES1_LUNG_rank4_9_nrun10.RDS.9.2	G2E3	Lung
Kinker_2020_CCLE_scRNAseq_SNU1079_BILIARY_TRACT_rank4_9_nrun10.RDS.4.4	G2E3	Biliary tract
Kinker_2020_CCLE_scRNAseq_SNU1196_BILIARY_TRACT_rank4_9_nrun10.RDS.9.3	G2E3	Biliary tract
Kinker_2020_CCLE_scRNAseq_SNU423_LIVER_rank4_9_nrun10.RDS.9.9	G2E3	Liver
Kinker_2020_CCLE_scRNAseq_SNU449_LIVER_rank4_9_nrun10.RDS.6.6	G2E3	Liver
Kinker_2020_CCLE_scRNAseq_SNU46_UPPER_AERODIGESTIVE_TRACT_rank4_9_nrun10.RDS.9.8	G2E3	Head & Neck
Kinker_2020_CCLE_scRNAseq_SNUC4_LARGE_INTESTINE_rank4_9_nrun10.RDS.7.2	G2E3	Colorectum
Kinker_2020_CCLE_scRNAseq_SW1271_LUNG_rank4_9_nrun10.RDS.8.4	G2E3	Lung
Kinker_2020_CCLE_scRNAseq_TE10_OESOPHAGUS_rank4_9_nrun10.RDS.5.4	G2E3	Esophagus
Kinker_2020_CCLE_scRNAseq_TE14_OESOPHAGUS_rank4_9_nrun10.RDS.7.4	G2E3	Esophagus
Kinker_2020_CCLE_scRNAseq_TE9_OESOPHAGUS_rank4_9_nrun10.RDS.5.2	G2E3	Esophagus
Kinker_2020_CCLE_scRNAseq_TOV21G_OVARY_rank4_9_nrun10.RDS.5.2	G2E3	Ovary
Kinker_2020_CCLE_scRNAseq_ZR751_BREAST_rank4_9_nrun10.RDS.9.3	G2E3	Breast
Ligorio_2019_PDAC_cell_line_scRNAseq_10%_PDAC_rank4_9_nrun10.RDS.7.2	G2E3	Pancreas
Ligorio_2019_PDAC_cell_line_scRNAseq_100%_PDAC_rank4_9_nrun10.RDS.8.5	G2E3	Pancreas
Ligorio_2019_PDAC_cell_line_scRNAseq_50%_PDAC_rank4_9_nrun10.RDS.9.7	G2E3	Pancreas
Pal_2021_Breast_scRNAseq_ER_positive_0056_rank4_9_nrun10.RDS.9.7	G2E3	Breast
Kinker_2020_CCLE_scRNAseq_BT474_BREAST_rank4_9_nrun10.RDS.5.3	G3BP1	Breast
Kinker_2020_CCLE_scRNAseq_SBC5_LUNG_rank4_9_nrun10.RDS.4.2	G3BP1	Lung
Ma_2019_Liver_scRNAseq_C26_rank4_9_nrun10.RDS.5.4	G3BP1	Liver
Peng_2019_PDAC_scRNAseq_T20_rank4_9_nrun10.RDS.6.4	G3BP1	Pancreas
Puram_2017_HNSCC_scRNAseq_26_rank4_9_nrun10.RDS.5.1	G3BP1	Head & Neck
Kinker_2020_CCLE_scRNAseq_SKMES1_LUNG_rank4_9_nrun10.RDS.8.1	G3BP2	Lung
Miyamoto_2015_Prostate_CTC_scRNAseq_rank4_9_nrun10.RDS.7.1	G3BP2	Prostate
Kinker_2020_CCLE_scRNAseq_JHOS2_OVARY_rank4_9_nrun10.RDS.4.1	G6PC3	Ovary
Kinker_2020_CCLE_scRNAseq_JHU006_UPPER_AERODIGESTIVE_TRACT_rank4_9_nrun10.RDS.8.2	G6PC3	Head & Neck
Kinker_2020_CCLE_scRNAseq_NCIH2452_PLEURA_rank4_9_nrun10.RDS.8.5	G6PC3	Pleura
Kinker_2020_CCLE_scRNAseq_PK45H_PANCREAS_rank4_9_nrun10.RDS.5.4	G6PC3	Pancreas
Ma_2019_Liver_scRNAseq_H65_rank4_9_nrun10.RDS.5.3	G6PC3	Liver
Kim_2020_Lung_scRNAseq_P0028_rank4_9_nrun10.RDS.5.1	G6PD	Lung
Kinker_2020_CCLE_scRNAseq_JHH6_LIVER_rank4_9_nrun10.RDS.5.4	G6PD	Liver
Kinker_2020_CCLE_scRNAseq_SNU1079_BILIARY_TRACT_rank4_9_nrun10.RDS.7.1	G6PD	Biliary tract
Laughney_2020_Lung_scRNAseq_RU666_SPINEMET_4NS_TR_rank4_9_nrun10.RDS.6.1	G6PD	Lung
Laughney_2020_Lung_scRNAseq_RU679_TUMOR_2AS_TR_rank4_9_nrun10.RDS.4.4	G6PD	Lung
Laughney_2020_Lung_scRNAseq_RU679_TUMOR_2AS_TR_rank4_9_nrun10.RDS.7.1	G6PD	Lung
Unpublished_OPSCC_scRNAseq_OP10_rank4_9_nrun10.RDS.6.2	G6PD	Head & Neck
Yue_2020_PDAC_scRNAseq_100070_rank4_9_nrun10.RDS.5.4	G6PD	Pancreas
Sun_2021_HCC_scRNAseq_P04_rank4_9_nrun10.RDS.7.5	GABARAP	Liver
Unpublished_OPSCC_scRNAseq_OP14_rank4_9_nrun10.RDS.8.3	GABARAP	Head & Neck
Unpublished_OPSCC_scRNAseq_OP9_rank4_9_nrun10.RDS.8.5	GABARAP	Head & Neck
Xing_2021_Lung_scRNAseq_SSN22_rank4_9_nrun10.RDS.4.2	GABARAP	Lung
Chen_2020_NasopharyngealCarcinoma_scRNAseq_P03_rank4_9_nrun10.RDS.4.3	GABARAPL1	Nasopharynx
Gao_2021_Breast_and_ATC_scRNAseq_TNBC1_rank4_9_nrun10.RDS.9.4	GABARAPL1	Breast
Kim_2020_Lung_scRNAseq_P0031_rank4_9_nrun10.RDS.4.2	GABARAPL1	Lung
Kinker_2020_CCLE_scRNAseq_ABC1_LUNG_rank4_9_nrun10.RDS.9.2	GABARAPL1	Lung
Kinker_2020_CCLE_scRNAseq_BHY_UPPER_AERODIGESTIVE_TRACT_rank4_9_nrun10.RDS.5.5	GABARAPL1	Head & Neck
Kinker_2020_CCLE_scRNAseq_COLO680N_OESOPHAGUS_rank4_9_nrun10.RDS.7.6	GABARAPL1	Esophagus
Kinker_2020_CCLE_scRNAseq_COLO680N_OESOPHAGUS_rank4_9_nrun10.RDS.7.7	GABARAPL1	Esophagus
Kinker_2020_CCLE_scRNAseq_EKVX_LUNG_rank4_9_nrun10.RDS.4.2	GABARAPL1	Lung
Kinker_2020_CCLE_scRNAseq_HT1376_URINARY_TRACT_rank4_9_nrun10.RDS.4.4	GABARAPL1	Urinary tract
Kinker_2020_CCLE_scRNAseq_JHOS2_OVARY_rank4_9_nrun10.RDS.9.4	GABARAPL1	Ovary
Kinker_2020_CCLE_scRNAseq_JHU029_UPPER_AERODIGESTIVE_TRACT_rank4_9_nrun10.RDS.7.6	GABARAPL1	Head & Neck
Kinker_2020_CCLE_scRNAseq_KYSE520_OESOPHAGUS_rank4_9_nrun10.RDS.6.4	GABARAPL1	Esophagus
Kinker_2020_CCLE_scRNAseq_NCIH1048_LUNG_rank4_9_nrun10.RDS.8.6	GABARAPL1	Lung
Kinker_2020_CCLE_scRNAseq_NCIH1944_LUNG_rank4_9_nrun10.RDS.6.1	GABARAPL1	Lung
Kinker_2020_CCLE_scRNAseq_NCIH2228_LUNG_rank4_9_nrun10.RDS.7.2	GABARAPL1	Lung
Kinker_2020_CCLE_scRNAseq_OAW28_OVARY_rank4_9_nrun10.RDS.4.4	GABARAPL1	Ovary
Kinker_2020_CCLE_scRNAseq_SNU46_UPPER_AERODIGESTIVE_TRACT_rank4_9_nrun10.RDS.6.1	GABARAPL1	Head & Neck
Kinker_2020_CCLE_scRNAseq_TEN_ENDOMETRIUM_rank4_9_nrun10.RDS.6.1	GABARAPL1	Uterus
Laughney_2020_Lung_scRNAseq_RU679_TUMOR_2AS_TR_rank4_9_nrun10.RDS.8.7	GABARAPL1	Lung
Moncada_2020_PDAC_scRNAseq_PDAC_B_rank4_9_nrun10.RDS.8.5	GABARAPL1	Pancreas
Nath_2021_Ovarian_scRNAseq_P05_10X_rank4_9_nrun10.RDS.6.3	GABARAPL1	Ovary
Peng_2019_PDAC_scRNAseq_T3_rank4_9_nrun10.RDS.4.3	GABARAPL1	Pancreas
Peng_2019_PDAC_scRNAseq_T8_rank4_9_nrun10.RDS.7.6	GABARAPL1	Pancreas
Puram_2017_HNSCC_scRNAseq_28_rank4_9_nrun10.RDS.8.2	GABARAPL1	Head & Neck
Steele_2020_PDAC_scRNAseq_PDAC_TISSUE_5_rank4_9_nrun10.RDS.4.1	GABARAPL1	Pancreas
Chen_2021_Prostate_scRNAseq_2_rank4_9_nrun10.RDS.4.1	GABARAPL2	Prostate
Franses_2017_IPMN_PDAC_CEC_scRNAseq_IPMN_rank4_9_nrun10.RDS.6.5	GABARAPL2	Pancreas
Franses_2020_PDAC_CTC_scRNAseq_localized_PDAC_cohort2_rank4_9_nrun10.RDS.6.6	GABARAPL2	Pancreas
Franses_2020_PDAC_CTC_scRNAseq_metastatic_PDAC_rank4_9_nrun10.RDS.6.2	GABARAPL2	Pancreas
Izar_2020_HGSOC_scRNAseq_10X_3266_rank4_9_nrun10.RDS.6.2	GABARAPL2	Ovary
Laughney_2020_Lung_scRNAseq_RU679_TUMOR_2AS_TR_rank4_9_nrun10.RDS.8.7	GABARAPL2	Lung
Lin_2020_PDAC_scRNAseq_MET05_rank4_9_nrun10.RDS.7.4	GABARAPL2	Pancreas
Ma_2019_Liver_scRNAseq_C25_rank4_9_nrun10.RDS.9.3	GABARAPL2	Liver
Nath_2021_Ovarian_scRNAseq_P16_10X_rank4_9_nrun10.RDS.8.7	GABARAPL2	Ovary
Olalekan_2021_Ovarian_scRNAseq_omentum2834_rank4_9_nrun10.RDS.8.7	GABARAPL2	Ovary
Puram_2017_HNSCC_scRNAseq_12_rank4_9_nrun10.RDS.4.2	GABARAPL2	Head & Neck
Zhang_2021_RCC_scRNAseq_SI_19703_rank4_9_nrun10.RDS.4.3	GABARAPL2	Kidney
Kinker_2020_CCLE_scRNAseq_MCF7_BREAST_rank4_9_nrun10.RDS.8.3	GABPB1	Breast
Kinker_2020_CCLE_scRNAseq_SNU1214_UPPER_AERODIGESTIVE_TRACT_rank4_9_nrun10.RDS.8.2	GABPB1	Head & Neck
Bi_2021_RCC_scRNAseq_P76_rank4_9_nrun10.RDS.4.3	GABPB1-AS1	Kidney
Bi_2021_RCC_scRNAseq_P90_rank4_9_nrun10.RDS.5.4	GABPB1-AS1	Kidney
Chen_2020_NasopharyngealCarcinoma_scRNAseq_P01_rank4_9_nrun10.RDS.6.2	GABPB1-AS1	Nasopharynx
Chen_2020_NasopharyngealCarcinoma_scRNAseq_P04_rank4_9_nrun10.RDS.5.3	GABPB1-AS1	Nasopharynx
Chen_2020_NasopharyngealCarcinoma_scRNAseq_P06_rank4_9_nrun10.RDS.6.4	GABPB1-AS1	Nasopharynx
Chen_2020_NasopharyngealCarcinoma_scRNAseq_P14_rank4_9_nrun10.RDS.4.4	GABPB1-AS1	Nasopharynx
Chen_2021_Prostate_scRNAseq_1_rank4_9_nrun10.RDS.6.6	GABPB1-AS1	Prostate
Chen_2021_Prostate_scRNAseq_11_rank4_9_nrun10.RDS.8.5	GABPB1-AS1	Prostate
Chen_2021_Prostate_scRNAseq_2_rank4_9_nrun10.RDS.9.3	GABPB1-AS1	Prostate
Chen_2021_Prostate_scRNAseq_5_rank4_9_nrun10.RDS.6.5	GABPB1-AS1	Prostate
Chen_2021_Prostate_scRNAseq_9_rank4_9_nrun10.RDS.7.5	GABPB1-AS1	Prostate
Gao_2021_Breast_and_ATC_scRNAseq_ATC3_rank4_9_nrun10.RDS.7.2	GABPB1-AS1	Breast
Gao_2021_Breast_and_ATC_scRNAseq_TNBC1_rank4_9_nrun10.RDS.7.3	GABPB1-AS1	Breast
Gao_2021_Breast_and_ATC_scRNAseq_TNBC2_rank4_9_nrun10.RDS.9.7	GABPB1-AS1	Breast
Gao_2021_Breast_and_ATC_scRNAseq_TNBC5_rank4_9_nrun10.RDS.6.2	GABPB1-AS1	Breast
Ireland_2020_SCLC_scRNAseq_HumanMetastasis_rank4_9_nrun10.RDS.7.7	GABPB1-AS1	Lung
Kim_2020_Lung_scRNAseq_P1006_rank4_9_nrun10.RDS.9.7	GABPB1-AS1	Lung
Lee_2020_CRC_SMC_scRNAseq_SMC11_rank4_9_nrun10.RDS.8.8	GABPB1-AS1	Colorectum
Pal_2021_Breast_scRNAseq_HER2_0161_rank4_9_nrun10.RDS.8.7	GABPB1-AS1	Breast
Pal_2021_Breast_scRNAseq_Triple_negative_BRCA1_0554_rank4_9_nrun10.RDS.7.2	GABPB1-AS1	Breast
Qian_2020_Breast_scRNAseq_42_rank4_9_nrun10.RDS.5.5	GABPB1-AS1	Breast
Qian_2020_Breast_scRNAseq_49_rank4_9_nrun10.RDS.4.3	GABPB1-AS1	Breast
Qian_2020_Ovarian_scRNAseq_12_rank4_9_nrun10.RDS.9.9	GABPB1-AS1	Ovary
Qian_2020_Ovarian_scRNAseq_13_rank4_9_nrun10.RDS.6.4	GABPB1-AS1	Ovary
Unpublished_LSCC_scRNAseq_LS26_rank4_9_nrun10.RDS.6.6	GABPB1-AS1	Lung
Unpublished_OPSCC_scRNAseq_OP10_rank4_9_nrun10.RDS.5.4	GABPB1-AS1	Head & Neck
Unpublished_OPSCC_scRNAseq_OP12_rank4_9_nrun10.RDS.9.3	GABPB1-AS1	Head & Neck
Xing_2021_Lung_scRNAseq_SSN22_rank4_9_nrun10.RDS.8.8	GABPB1-AS1	Lung
Zhang_2021_RCC_scRNAseq_SI_22604_rank4_9_nrun10.RDS.9.4	GABPB1-AS1	Kidney
Kinker_2020_CCLE_scRNAseq_KPL1_BREAST_rank4_9_nrun10.RDS.7.7	GABPB2	Breast
Steele_2020_PDAC_scRNAseq_PDAC_TISSUE_11B_rank4_9_nrun10.RDS.6.1	GABPB2	Pancreas
Steele_2020_PDAC_scRNAseq_PDAC_TISSUE_6_rank4_9_nrun10.RDS.7.4	GABPB2	Pancreas
Chen_2020_NasopharyngealCarcinoma_scRNAseq_P04_rank4_9_nrun10.RDS.5.3	GABRE	Nasopharynx
Gao_2021_Breast_and_ATC_scRNAseq_TNBC5_rank4_9_nrun10.RDS.6.2	GABRE	Breast
Nath_2021_Ovarian_scRNAseq_P13_10X_rank4_9_nrun10.RDS.5.2	GABRE	Ovary
Nath_2021_Ovarian_scRNAseq_P20_10X_rank4_9_nrun10.RDS.6.6	GABRE	Ovary
Steele_2020_PDAC_scRNAseq_PDAC_TISSUE_11B_rank4_9_nrun10.RDS.6.1	GABRE	Pancreas
Steele_2020_PDAC_scRNAseq_PDAC_TISSUE_8_rank4_9_nrun10.RDS.7.3	GABRE	Pancreas
Unpublished_LSCC_scRNAseq_LS23_rank4_9_nrun10.RDS.5.4	GABRE	Lung
Unpublished_OPSCC_scRNAseq_OP10_rank4_9_nrun10.RDS.5.4	GABRE	Head & Neck
Unpublished_OPSCC_scRNAseq_OP13_rank4_9_nrun10.RDS.5.2	GABRE	Head & Neck
Yue_2020_PDAC_scRNAseq_85948_rank4_9_nrun10.RDS.6.2	GABRE	Pancreas
Chen_2020_NasopharyngealCarcinoma_scRNAseq_P03_rank4_9_nrun10.RDS.4.1	GABRP	Nasopharynx
Chen_2020_NasopharyngealCarcinoma_scRNAseq_P07_rank4_9_nrun10.RDS.5.4	GABRP	Nasopharynx
Chen_2020_NasopharyngealCarcinoma_scRNAseq_P07_rank4_9_nrun10.RDS.5.5	GABRP	Nasopharynx
Gao_2021_Breast_and_ATC_scRNAseq_TNBC3_rank4_9_nrun10.RDS.4.3	GABRP	Breast
Karaayvas_2018_Breast_scRNAseq_39_rank4_9_nrun10.RDS.5.5	GABRP	Breast
Karaayvas_2018_Breast_scRNAseq_89_rank4_9_nrun10.RDS.4.3	GABRP	Breast
Lin_2020_PDAC_scRNAseq_MET02_rank4_9_nrun10.RDS.9.5	GABRP	Pancreas
Lin_2020_PDAC_scRNAseq_MET06_rank4_9_nrun10.RDS.9.2	GABRP	Pancreas
Ma_2019_Liver_scRNAseq_C46_rank4_9_nrun10.RDS.6.1	GABRP	Liver
Moncada_2020_PDAC_scRNAseq_PDAC_A_rank4_9_nrun10.RDS.8.7	GABRP	Pancreas
Pal_2021_Breast_scRNAseq_PR_positive_0319_rank4_9_nrun10.RDS.5.3	GABRP	Breast
Pal_2021_Breast_scRNAseq_Triple_negative_0126_rank4_9_nrun10.RDS.7.3	GABRP	Breast
Pal_2021_Breast_scRNAseq_Triple_negative_BRCA1_0554_rank4_9_nrun10.RDS.8.7	GABRP	Breast
Pal_2021_Breast_scRNAseq_Triple_negative_BRCA1_4031_rank4_9_nrun10.RDS.6.4	GABRP	Breast
Peng_2019_PDAC_scRNAseq_T21_rank4_9_nrun10.RDS.5.5	GABRP	Pancreas
Peng_2019_PDAC_scRNAseq_T3_rank4_9_nrun10.RDS.4.4	GABRP	Pancreas
Peng_2019_PDAC_scRNAseq_T3_rank4_9_nrun10.RDS.6.5	GABRP	Pancreas
Puram_2017_HNSCC_scRNAseq_12_rank4_9_nrun10.RDS.4.3	GABRP	Head & Neck
Puram_2017_HNSCC_scRNAseq_25_rank4_9_nrun10.RDS.5.5	GABRP	Head & Neck
Puram_2017_HNSCC_scRNAseq_26_rank4_9_nrun10.RDS.9.6	GABRP	Head & Neck
Puram_2017_HNSCC_scRNAseq_5_rank4_9_nrun10.RDS.9.4	GABRP	Head & Neck
Qian_2020_Breast_scRNAseq_51_rank4_9_nrun10.RDS.7.4	GABRP	Breast
Steele_2020_PDAC_scRNAseq_PDAC_TISSUE_1_rank4_9_nrun10.RDS.6.6	GABRP	Pancreas
Steele_2020_PDAC_scRNAseq_PDAC_TISSUE_11B_rank4_9_nrun10.RDS.4.1	GABRP	Pancreas
Steele_2020_PDAC_scRNAseq_PDAC_TISSUE_11B_rank4_9_nrun10.RDS.8.4	GABRP	Pancreas
Steele_2020_PDAC_scRNAseq_PDAC_TISSUE_15_rank4_9_nrun10.RDS.8.2	GABRP	Pancreas
Steele_2020_PDAC_scRNAseq_PDAC_TISSUE_2_rank4_9_nrun10.RDS.5.4	GABRP	Pancreas
Steele_2020_PDAC_scRNAseq_PDAC_TISSUE_8_rank4_9_nrun10.RDS.5.4	GABRP	Pancreas
Steele_2020_PDAC_scRNAseq_PDAC_TISSUE_9_rank4_9_nrun10.RDS.7.5	GABRP	Pancreas
Unpublished_LSCC_scRNAseq_LS10_rank4_9_nrun10.RDS.7.5	GABRP	Lung
Unpublished_LSCC_scRNAseq_LS16_rank4_9_nrun10.RDS.6.6	GABRP	Lung
Unpublished_LSCC_scRNAseq_LS2_rank4_9_nrun10.RDS.4.3	GABRP	Lung
Unpublished_LSCC_scRNAseq_LS24_rank4_9_nrun10.RDS.4.4	GABRP	Lung
Unpublished_OPSCC_scRNAseq_OP13_rank4_9_nrun10.RDS.5.2	GABRP	Head & Neck
Unpublished_OPSCC_scRNAseq_OP34_rank4_9_nrun10.RDS.8.8	GABRP	Head & Neck
Yue_2020_PDAC_scRNAseq_100070_rank4_9_nrun10.RDS.4.2	GABRP	Pancreas
Yue_2020_PDAC_scRNAseq_91412_rank4_9_nrun10.RDS.6.4	GABRP	Pancreas
Yue_2020_PDAC_scRNAseq_91610_rank4_9_nrun10.RDS.5.4	GABRP	Pancreas
Bi_2021_RCC_scRNAseq_P90_rank4_9_nrun10.RDS.6.1	GADD45A	Kidney
Chen_2020_NasopharyngealCarcinoma_scRNAseq_P01_rank4_9_nrun10.RDS.7.2	GADD45A	Nasopharynx
Chen_2020_NasopharyngealCarcinoma_scRNAseq_P03_rank4_9_nrun10.RDS.4.1	GADD45A	Nasopharynx
Chen_2020_NasopharyngealCarcinoma_scRNAseq_P04_rank4_9_nrun10.RDS.4.1	GADD45A	Nasopharynx
Chen_2020_NasopharyngealCarcinoma_scRNAseq_P05_rank4_9_nrun10.RDS.8.2	GADD45A	Nasopharynx
Chen_2021_Prostate_scRNAseq_1_rank4_9_nrun10.RDS.6.4	GADD45A	Prostate
Chen_2021_Prostate_scRNAseq_10_rank4_9_nrun10.RDS.9.3	GADD45A	Prostate
Dost_2020_lungcancer_scRNAseq_case_2_rank4_9_nrun10.RDS.6.3	GADD45A	Lung
Dost_2020_lungcancer_scRNAseq_case_3_rank4_9_nrun10.RDS.5.1	GADD45A	Lung
Gao_2021_Breast_and_ATC_scRNAseq_DCIS1_rank4_9_nrun10.RDS.8.2	GADD45A	Breast
Izar_2020_HGSOC_scRNAseq_10X_3288.1_rank4_9_nrun10.RDS.6.6	GADD45A	Ovary
Izar_2020_HGSOC_scRNAseq_SS2_9_rank4_9_nrun10.RDS.6.3	GADD45A	Ovary
Kim_2020_Lung_scRNAseq_P0028_rank4_9_nrun10.RDS.8.1	GADD45A	Lung
Kim_2020_Lung_scRNAseq_P1049_rank4_9_nrun10.RDS.5.3	GADD45A	Lung
Kim_2020_Lung_scRNAseq_P1058_rank4_9_nrun10.RDS.5.5	GADD45A	Lung
Kinker_2020_CCLE_scRNAseq_2313287_STOMACH_rank4_9_nrun10.RDS.7.1	GADD45A	Stomach
Kinker_2020_CCLE_scRNAseq_93VU_UPPER_AERODIGESTIVE_TRACT_rank4_9_nrun10.RDS.8.7	GADD45A	Head & Neck
Kinker_2020_CCLE_scRNAseq_ABC1_LUNG_rank4_9_nrun10.RDS.9.2	GADD45A	Lung
Kinker_2020_CCLE_scRNAseq_ACCMESO1_PLEURA_rank4_9_nrun10.RDS.6.5	GADD45A	Pleura
Kinker_2020_CCLE_scRNAseq_BCPAP_THYROID_rank4_9_nrun10.RDS.9.8	GADD45A	Thyroid
Kinker_2020_CCLE_scRNAseq_BFTC909_KIDNEY_rank4_9_nrun10.RDS.8.6	GADD45A	Kidney
Kinker_2020_CCLE_scRNAseq_BICR31_UPPER_AERODIGESTIVE_TRACT_rank4_9_nrun10.RDS.4.3	GADD45A	Head & Neck
Kinker_2020_CCLE_scRNAseq_CAOV3_OVARY_rank4_9_nrun10.RDS.7.7	GADD45A	Ovary
Kinker_2020_CCLE_scRNAseq_COLO680N_OESOPHAGUS_rank4_9_nrun10.RDS.7.7	GADD45A	Esophagus
Kinker_2020_CCLE_scRNAseq_EBC1_LUNG_rank4_9_nrun10.RDS.4.3	GADD45A	Lung
Kinker_2020_CCLE_scRNAseq_HEC151_ENDOMETRIUM_rank4_9_nrun10.RDS.4.3	GADD45A	Uterus
Kinker_2020_CCLE_scRNAseq_HEC251_ENDOMETRIUM_rank4_9_nrun10.RDS.4.1	GADD45A	Uterus
Kinker_2020_CCLE_scRNAseq_HEC251_ENDOMETRIUM_rank4_9_nrun10.RDS.9.3	GADD45A	Uterus
Kinker_2020_CCLE_scRNAseq_HEC59_ENDOMETRIUM_rank4_9_nrun10.RDS.5.4	GADD45A	Uterus
Kinker_2020_CCLE_scRNAseq_HT1376_URINARY_TRACT_rank4_9_nrun10.RDS.4.4	GADD45A	Urinary tract
Kinker_2020_CCLE_scRNAseq_HUPT3_PANCREAS_rank4_9_nrun10.RDS.4.1	GADD45A	Pancreas
Kinker_2020_CCLE_scRNAseq_IM95_STOMACH_rank4_9_nrun10.RDS.5.5	GADD45A	Stomach
Kinker_2020_CCLE_scRNAseq_JHOS2_OVARY_rank4_9_nrun10.RDS.4.3	GADD45A	Ovary
Kinker_2020_CCLE_scRNAseq_JHU006_UPPER_AERODIGESTIVE_TRACT_rank4_9_nrun10.RDS.7.7	GADD45A	Head & Neck
Kinker_2020_CCLE_scRNAseq_KMRC3_KIDNEY_rank4_9_nrun10.RDS.8.6	GADD45A	Kidney
Kinker_2020_CCLE_scRNAseq_KPL1_BREAST_rank4_9_nrun10.RDS.5.5	GADD45A	Breast
Kinker_2020_CCLE_scRNAseq_KYSE520_OESOPHAGUS_rank4_9_nrun10.RDS.6.4	GADD45A	Esophagus
Kinker_2020_CCLE_scRNAseq_LS180_LARGE_INTESTINE_rank4_9_nrun10.RDS.7.4	GADD45A	Colorectum
Kinker_2020_CCLE_scRNAseq_MDAMB436_BREAST_rank4_9_nrun10.RDS.5.2	GADD45A	Breast
Kinker_2020_CCLE_scRNAseq_MFE280_ENDOMETRIUM_rank4_9_nrun10.RDS.8.6	GADD45A	Uterus
Kinker_2020_CCLE_scRNAseq_MFE319_ENDOMETRIUM_rank4_9_nrun10.RDS.6.5	GADD45A	Uterus
Kinker_2020_CCLE_scRNAseq_NCIH1048_LUNG_rank4_9_nrun10.RDS.8.6	GADD45A	Lung
Kinker_2020_CCLE_scRNAseq_NCIH1299_LUNG_rank4_9_nrun10.RDS.5.5	GADD45A	Lung
Kinker_2020_CCLE_scRNAseq_NCIH2126_LUNG_rank4_9_nrun10.RDS.4.4	GADD45A	Lung
Kinker_2020_CCLE_scRNAseq_NCIH2126_LUNG_rank4_9_nrun10.RDS.7.2	GADD45A	Lung
Kinker_2020_CCLE_scRNAseq_NCIH226_LUNG_rank4_9_nrun10.RDS.6.5	GADD45A	Lung
Kinker_2020_CCLE_scRNAseq_NCIH226_LUNG_rank4_9_nrun10.RDS.8.5	GADD45A	Lung
Kinker_2020_CCLE_scRNAseq_NCIH2452_PLEURA_rank4_9_nrun10.RDS.6.6	GADD45A	Pleura
Kinker_2020_CCLE_scRNAseq_NCIH727_LUNG_rank4_9_nrun10.RDS.9.5	GADD45A	Lung
Kinker_2020_CCLE_scRNAseq_ONCODG1_OVARY_rank4_9_nrun10.RDS.8.5	GADD45A	Ovary
Kinker_2020_CCLE_scRNAseq_PC3_PROSTATE_rank4_9_nrun10.RDS.6.3	GADD45A	Prostate
Kinker_2020_CCLE_scRNAseq_RCC10RGB_KIDNEY_rank4_9_nrun10.RDS.4.3	GADD45A	Kidney
Kinker_2020_CCLE_scRNAseq_RVH421_SKIN_rank4_9_nrun10.RDS.5.1	GADD45A	Skin
Kinker_2020_CCLE_scRNAseq_SCC47_UPPER_AERODIGESTIVE_TRACT_rank4_9_nrun10.RDS.9.1	GADD45A	Head & Neck
Kinker_2020_CCLE_scRNAseq_SH10TC_STOMACH_rank4_9_nrun10.RDS.8.8	GADD45A	Stomach
Kinker_2020_CCLE_scRNAseq_SKMES1_LUNG_rank4_9_nrun10.RDS.4.3	GADD45A	Lung
Kinker_2020_CCLE_scRNAseq_SNU1077_ENDOMETRIUM_rank4_9_nrun10.RDS.4.4	GADD45A	Uterus
Kinker_2020_CCLE_scRNAseq_SNU1077_ENDOMETRIUM_rank4_9_nrun10.RDS.5.4	GADD45A	Uterus
Kinker_2020_CCLE_scRNAseq_SNU1079_BILIARY_TRACT_rank4_9_nrun10.RDS.6.1	GADD45A	Biliary tract
Kinker_2020_CCLE_scRNAseq_SNU308_BILIARY_TRACT_rank4_9_nrun10.RDS.8.7	GADD45A	Biliary tract
Kinker_2020_CCLE_scRNAseq_SNU46_UPPER_AERODIGESTIVE_TRACT_rank4_9_nrun10.RDS.6.1	GADD45A	Head & Neck
Kinker_2020_CCLE_scRNAseq_SNUC4_LARGE_INTESTINE_rank4_9_nrun10.RDS.4.1	GADD45A	Colorectum
Kinker_2020_CCLE_scRNAseq_SW1271_LUNG_rank4_9_nrun10.RDS.5.2	GADD45A	Lung
Kinker_2020_CCLE_scRNAseq_SW1990_PANCREAS_rank4_9_nrun10.RDS.4.4	GADD45A	Pancreas
Kinker_2020_CCLE_scRNAseq_TE14_OESOPHAGUS_rank4_9_nrun10.RDS.8.7	GADD45A	Esophagus
Kinker_2020_CCLE_scRNAseq_TE9_OESOPHAGUS_rank4_9_nrun10.RDS.8.1	GADD45A	Esophagus
Kinker_2020_CCLE_scRNAseq_TYKNU_OVARY_rank4_9_nrun10.RDS.4.4	GADD45A	Ovary
Kinker_2020_CCLE_scRNAseq_VMRCRCZ_KIDNEY_rank4_9_nrun10.RDS.7.1	GADD45A	Kidney
Laughney_2020_Lung_scRNAseq_RU653_TUMOR_1AS_UTR_rank4_9_nrun10.RDS.9.9	GADD45A	Lung
Laughney_2020_Lung_scRNAseq_RU675_TUMOR_1ANS_UTR_rank4_9_nrun10.RDS.6.5	GADD45A	Lung
Lee_2020_CRC_SMC_scRNAseq_SMC01_rank4_9_nrun10.RDS.5.2	GADD45A	Colorectum
Lee_2020_CRC_SMC_scRNAseq_SMC02_rank4_9_nrun10.RDS.4.3	GADD45A	Colorectum
Lee_2020_CRC_SMC_scRNAseq_SMC07_rank4_9_nrun10.RDS.5.5	GADD45A	Colorectum
Lee_2020_CRC_SMC_scRNAseq_SMC08_rank4_9_nrun10.RDS.7.7	GADD45A	Colorectum
Lee_2020_CRC_SMC_scRNAseq_SMC16_rank4_9_nrun10.RDS.5.1	GADD45A	Colorectum
Lee_2020_CRC_SMC_scRNAseq_SMC18_rank4_9_nrun10.RDS.8.8	GADD45A	Colorectum
Lee_2020_CRC_SMC_scRNAseq_SMC20_rank4_9_nrun10.RDS.7.2	GADD45A	Colorectum
Lin_2020_PDAC_scRNAseq_MET02_rank4_9_nrun10.RDS.9.4	GADD45A	Pancreas
Lin_2020_PDAC_scRNAseq_MET04_rank4_9_nrun10.RDS.7.5	GADD45A	Pancreas
Lin_2020_PDAC_scRNAseq_P02_rank4_9_nrun10.RDS.4.1	GADD45A	Pancreas
Nath_2021_Ovarian_scRNAseq_P05_10X_rank4_9_nrun10.RDS.5.1	GADD45A	Ovary
Nath_2021_Ovarian_scRNAseq_P10_10X_rank4_9_nrun10.RDS.9.5	GADD45A	Ovary
Nath_2021_Ovarian_scRNAseq_P18_10X_rank4_9_nrun10.RDS.8.1	GADD45A	Ovary
Nath_2021_Ovarian_scRNAseq_P19_10X_rank4_9_nrun10.RDS.8.5	GADD45A	Ovary
Obradovic_2021_RCC_scRNAseq_Patient1_rank4_9_nrun10.RDS.5.2	GADD45A	Kidney
Obradovic_2021_RCC_scRNAseq_Patient2_rank4_9_nrun10.RDS.6.3	GADD45A	Kidney
Obradovic_2021_RCC_scRNAseq_Patient4_rank4_9_nrun10.RDS.9.3	GADD45A	Kidney
Obradovic_2021_RCC_scRNAseq_Patient7_rank4_9_nrun10.RDS.7.4	GADD45A	Kidney
Olalekan_2021_Ovarian_scRNAseq_omentum5150_rank4_9_nrun10.RDS.6.3	GADD45A	Ovary
Pal_2021_Breast_scRNAseq_Triple_negative_0135_rank4_9_nrun10.RDS.7.3	GADD45A	Breast
Pal_2021_Breast_scRNAseq_Triple_negative_BRCA1_0554_rank4_9_nrun10.RDS.6.5	GADD45A	Breast
Peng_2019_PDAC_scRNAseq_T14_rank4_9_nrun10.RDS.7.5	GADD45A	Pancreas
Qian_2020_Lung_scRNAseq_3_rank4_9_nrun10.RDS.7.7	GADD45A	Lung
Qian_2020_Lung_scRNAseq_8_rank4_9_nrun10.RDS.9.2	GADD45A	Lung
Qian_2020_Ovarian_scRNAseq_11_rank4_9_nrun10.RDS.6.3	GADD45A	Ovary
Steele_2020_PDAC_scRNAseq_PDAC_TISSUE_13_rank4_9_nrun10.RDS.8.7	GADD45A	Pancreas
Steele_2020_PDAC_scRNAseq_PDAC_TISSUE_7_rank4_9_nrun10.RDS.6.6	GADD45A	Pancreas
Steele_2020_PDAC_scRNAseq_PDAC_TISSUE_9_rank4_9_nrun10.RDS.4.3	GADD45A	Pancreas
Unpublished_LSCC_scRNAseq_LS3_rank4_9_nrun10.RDS.9.4	GADD45A	Lung
Unpublished_LSCC_scRNAseq_LS6_rank4_9_nrun10.RDS.5.1	GADD45A	Lung
Unpublished_OPSCC_scRNAseq_OP12_rank4_9_nrun10.RDS.7.6	GADD45A	Head & Neck
Unpublished_OPSCC_scRNAseq_OP17_rank4_9_nrun10.RDS.4.2	GADD45A	Head & Neck
Unpublished_OPSCC_scRNAseq_OP17_rank4_9_nrun10.RDS.7.4	GADD45A	Head & Neck
Unpublished_OPSCC_scRNAseq_OP5_rank4_9_nrun10.RDS.8.6	GADD45A	Head & Neck
Xing_2021_Lung_scRNAseq_NM3C_rank4_9_nrun10.RDS.8.4	GADD45A	Lung
Xing_2021_Lung_scRNAseq_NM4E_rank4_9_nrun10.RDS.6.6	GADD45A	Lung
Xing_2021_Lung_scRNAseq_NM6C_rank4_9_nrun10.RDS.4.2	GADD45A	Lung
Xing_2021_Lung_scRNAseq_SSN21_rank4_9_nrun10.RDS.6.4	GADD45A	Lung
Xing_2021_Lung_scRNAseq_SSN24_rank4_9_nrun10.RDS.9.7	GADD45A	Lung
Xing_2021_Lung_scRNAseq_SSN25_rank4_9_nrun10.RDS.4.2	GADD45A	Lung
Xing_2021_Lung_scRNAseq_SSN27_rank4_9_nrun10.RDS.9.9	GADD45A	Lung
Xing_2021_Lung_scRNAseq_SSN31_rank4_9_nrun10.RDS.8.6	GADD45A	Lung
Xing_2021_Lung_scRNAseq_SSN33_rank4_9_nrun10.RDS.7.5	GADD45A	Lung
Yue_2020_PDAC_scRNAseq_94930_rank4_9_nrun10.RDS.4.4	GADD45A	Pancreas
Zhang_2021_RCC_scRNAseq_SI_19703_rank4_9_nrun10.RDS.9.4	GADD45A	Kidney
Zhang_2021_RCC_scRNAseq_SI_23459_rank4_9_nrun10.RDS.8.6	GADD45A	Kidney
Zhang_2021_RCC_scRNAseq_SI_23843_rank4_9_nrun10.RDS.7.6	GADD45A	Kidney
Chen_2020_NasopharyngealCarcinoma_scRNAseq_P12_rank4_9_nrun10.RDS.6.2	GADD45B	Nasopharynx
Chen_2021_Prostate_scRNAseq_10_rank4_9_nrun10.RDS.9.3	GADD45B	Prostate
Chen_2021_Prostate_scRNAseq_11_rank4_9_nrun10.RDS.7.2	GADD45B	Prostate
Chen_2021_Prostate_scRNAseq_12_rank4_9_nrun10.RDS.5.1	GADD45B	Prostate
Chen_2021_Prostate_scRNAseq_12_rank4_9_nrun10.RDS.9.5	GADD45B	Prostate
Chen_2021_Prostate_scRNAseq_2_rank4_9_nrun10.RDS.4.3	GADD45B	Prostate
Chen_2021_Prostate_scRNAseq_2_rank4_9_nrun10.RDS.7.2	GADD45B	Prostate
Chen_2021_Prostate_scRNAseq_3_rank4_9_nrun10.RDS.7.7	GADD45B	Prostate
Chen_2021_Prostate_scRNAseq_4_rank4_9_nrun10.RDS.6.6	GADD45B	Prostate
Chen_2021_Prostate_scRNAseq_7_rank4_9_nrun10.RDS.4.1	GADD45B	Prostate
Chen_2021_Prostate_scRNAseq_9_rank4_9_nrun10.RDS.5.2	GADD45B	Prostate
Dost_2020_lungcancer_scRNAseq_case_2_rank4_9_nrun10.RDS.8.5	GADD45B	Lung
Gao_2021_Breast_and_ATC_scRNAseq_ATC4_rank4_9_nrun10.RDS.9.6	GADD45B	Breast
Gao_2021_Breast_and_ATC_scRNAseq_TNBC3_rank4_9_nrun10.RDS.4.3	GADD45B	Breast
Gao_2021_Breast_and_ATC_scRNAseq_TNBC4_rank4_9_nrun10.RDS.7.1	GADD45B	Breast
Ireland_2020_SCLC_scRNAseq_Day14_rank4_9_nrun10.RDS.7.5	GADD45B	Lung
Ireland_2020_SCLC_scRNAseq_Day4_rep1_rank4_9_nrun10.RDS.7.7	GADD45B	Lung
Izar_2020_HGSOC_scRNAseq_10X_3250.1_rank4_9_nrun10.RDS.4.1	GADD45B	Ovary
Izar_2020_HGSOC_scRNAseq_10X_3250_rank4_9_nrun10.RDS.6.5	GADD45B	Ovary
Izar_2020_HGSOC_scRNAseq_10X_3288.1_rank4_9_nrun10.RDS.6.6	GADD45B	Ovary
Izar_2020_HGSOC_scRNAseq_SS2_8_rank4_9_nrun10.RDS.4.3	GADD45B	Ovary
Izar_2020_HGSOC_scRNAseq_SS2_8_rank4_9_nrun10.RDS.6.6	GADD45B	Ovary
Izar_2020_HGSOC_scRNAseq_SS2_9_rank4_9_nrun10.RDS.6.1	GADD45B	Ovary
Ji_2020_SkinSCC_scRNAseq_P10_rank4_9_nrun10.RDS.7.7	GADD45B	Skin
Ji_2020_SkinSCC_scRNAseq_P4_rank4_9_nrun10.RDS.9.1	GADD45B	Skin
Ji_2020_SkinSCC_scRNAseq_P6_rank4_9_nrun10.RDS.5.4	GADD45B	Skin
Karaayvas_2018_Breast_scRNAseq_39_rank4_9_nrun10.RDS.5.2	GADD45B	Breast
Karaayvas_2018_Breast_scRNAseq_84_rank4_9_nrun10.RDS.9.7	GADD45B	Breast
Kim_2020_Lung_scRNAseq_P0020_rank4_9_nrun10.RDS.5.4	GADD45B	Lung
Kim_2020_Lung_scRNAseq_P0020_rank4_9_nrun10.RDS.7.3	GADD45B	Lung
Kim_2020_Lung_scRNAseq_P0034_rank4_9_nrun10.RDS.7.2	GADD45B	Lung
Kim_2020_Lung_scRNAseq_P1006_rank4_9_nrun10.RDS.7.7	GADD45B	Lung
Kim_2020_Lung_scRNAseq_P1006_rank4_9_nrun10.RDS.8.2	GADD45B	Lung
Kim_2020_Lung_scRNAseq_P1049_rank4_9_nrun10.RDS.6.2	GADD45B	Lung
Kinker_2020_CCLE_scRNAseq_93VU_UPPER_AERODIGESTIVE_TRACT_rank4_9_nrun10.RDS.9.5	GADD45B	Head & Neck
Kinker_2020_CCLE_scRNAseq_ABC1_LUNG_rank4_9_nrun10.RDS.9.2	GADD45B	Lung
Kinker_2020_CCLE_scRNAseq_BCPAP_THYROID_rank4_9_nrun10.RDS.9.8	GADD45B	Thyroid
Kinker_2020_CCLE_scRNAseq_BFTC909_KIDNEY_rank4_9_nrun10.RDS.8.6	GADD45B	Kidney
Kinker_2020_CCLE_scRNAseq_CAOV3_OVARY_rank4_9_nrun10.RDS.7.7	GADD45B	Ovary
Kinker_2020_CCLE_scRNAseq_COLO680N_OESOPHAGUS_rank4_9_nrun10.RDS.7.7	GADD45B	Esophagus
Kinker_2020_CCLE_scRNAseq_COLO741_SKIN_rank4_9_nrun10.RDS.7.5	GADD45B	Skin
Kinker_2020_CCLE_scRNAseq_EBC1_LUNG_rank4_9_nrun10.RDS.4.3	GADD45B	Lung
Kinker_2020_CCLE_scRNAseq_EBC1_LUNG_rank4_9_nrun10.RDS.6.1	GADD45B	Lung
Kinker_2020_CCLE_scRNAseq_HCC38_BREAST_rank4_9_nrun10.RDS.8.4	GADD45B	Breast
Kinker_2020_CCLE_scRNAseq_HEC251_ENDOMETRIUM_rank4_9_nrun10.RDS.4.1	GADD45B	Uterus
Kinker_2020_CCLE_scRNAseq_HEC251_ENDOMETRIUM_rank4_9_nrun10.RDS.9.3	GADD45B	Uterus
Kinker_2020_CCLE_scRNAseq_HEC59_ENDOMETRIUM_rank4_9_nrun10.RDS.6.1	GADD45B	Uterus
Kinker_2020_CCLE_scRNAseq_HT1376_URINARY_TRACT_rank4_9_nrun10.RDS.4.4	GADD45B	Urinary tract
Kinker_2020_CCLE_scRNAseq_HUPT3_PANCREAS_rank4_9_nrun10.RDS.4.1	GADD45B	Pancreas
Kinker_2020_CCLE_scRNAseq_JHOS2_OVARY_rank4_9_nrun10.RDS.4.3	GADD45B	Ovary
Kinker_2020_CCLE_scRNAseq_JHU006_UPPER_AERODIGESTIVE_TRACT_rank4_9_nrun10.RDS.7.7	GADD45B	Head & Neck
Kinker_2020_CCLE_scRNAseq_KMRC3_KIDNEY_rank4_9_nrun10.RDS.8.6	GADD45B	Kidney
Kinker_2020_CCLE_scRNAseq_KYSE520_OESOPHAGUS_rank4_9_nrun10.RDS.6.4	GADD45B	Esophagus
Kinker_2020_CCLE_scRNAseq_LMSU_STOMACH_rank4_9_nrun10.RDS.7.3	GADD45B	Stomach
Kinker_2020_CCLE_scRNAseq_NCIH1299_LUNG_rank4_9_nrun10.RDS.5.5	GADD45B	Lung
Kinker_2020_CCLE_scRNAseq_NCIH2077_LUNG_rank4_9_nrun10.RDS.7.6	GADD45B	Lung
Kinker_2020_CCLE_scRNAseq_NCIH2126_LUNG_rank4_9_nrun10.RDS.7.2	GADD45B	Lung
Kinker_2020_CCLE_scRNAseq_NCIH226_LUNG_rank4_9_nrun10.RDS.6.5	GADD45B	Lung
Kinker_2020_CCLE_scRNAseq_NCIH727_LUNG_rank4_9_nrun10.RDS.9.5	GADD45B	Lung
Kinker_2020_CCLE_scRNAseq_ONCODG1_OVARY_rank4_9_nrun10.RDS.8.5	GADD45B	Ovary
Kinker_2020_CCLE_scRNAseq_PATU8988S_PANCREAS_rank4_9_nrun10.RDS.9.4	GADD45B	Pancreas
Kinker_2020_CCLE_scRNAseq_PC3_PROSTATE_rank4_9_nrun10.RDS.5.1	GADD45B	Prostate
Kinker_2020_CCLE_scRNAseq_RCC10RGB_KIDNEY_rank4_9_nrun10.RDS.4.3	GADD45B	Kidney
Kinker_2020_CCLE_scRNAseq_RERFLCAD1_LUNG_rank4_9_nrun10.RDS.7.3	GADD45B	Lung
Kinker_2020_CCLE_scRNAseq_SNU1077_ENDOMETRIUM_rank4_9_nrun10.RDS.4.4	GADD45B	Uterus
Kinker_2020_CCLE_scRNAseq_SNU449_LIVER_rank4_9_nrun10.RDS.8.7	GADD45B	Liver
Kinker_2020_CCLE_scRNAseq_SNU46_UPPER_AERODIGESTIVE_TRACT_rank4_9_nrun10.RDS.6.6	GADD45B	Head & Neck
Kinker_2020_CCLE_scRNAseq_SW1271_LUNG_rank4_9_nrun10.RDS.5.2	GADD45B	Lung
Kinker_2020_CCLE_scRNAseq_SW1990_PANCREAS_rank4_9_nrun10.RDS.4.4	GADD45B	Pancreas
Kinker_2020_CCLE_scRNAseq_TE14_OESOPHAGUS_rank4_9_nrun10.RDS.8.7	GADD45B	Esophagus
Kinker_2020_CCLE_scRNAseq_TE9_OESOPHAGUS_rank4_9_nrun10.RDS.8.1	GADD45B	Esophagus
Kinker_2020_CCLE_scRNAseq_TEN_ENDOMETRIUM_rank4_9_nrun10.RDS.8.7	GADD45B	Uterus
Kinker_2020_CCLE_scRNAseq_TYKNU_OVARY_rank4_9_nrun10.RDS.4.4	GADD45B	Ovary
Kinker_2020_CCLE_scRNAseq_VMCUB1_URINARY_TRACT_rank4_9_nrun10.RDS.5.5	GADD45B	Urinary tract
Laughney_2020_Lung_scRNAseq_RU653_TUMOR_1AS_UTR_rank4_9_nrun10.RDS.9.9	GADD45B	Lung
Laughney_2020_Lung_scRNAseq_RU666_SPINEMET_4NS_TR_rank4_9_nrun10.RDS.8.4	GADD45B	Lung
Laughney_2020_Lung_scRNAseq_RU681_BRAINMET_4S_TR_rank4_9_nrun10.RDS.8.7	GADD45B	Lung
Lee_2020_CRC_SMC_scRNAseq_SMC01_rank4_9_nrun10.RDS.5.2	GADD45B	Colorectum
Lee_2020_CRC_SMC_scRNAseq_SMC04_rank4_9_nrun10.RDS.7.1	GADD45B	Colorectum
Lee_2020_CRC_SMC_scRNAseq_SMC07_rank4_9_nrun10.RDS.5.5	GADD45B	Colorectum
Lee_2020_CRC_SMC_scRNAseq_SMC08_rank4_9_nrun10.RDS.4.1	GADD45B	Colorectum
Lee_2020_CRC_SMC_scRNAseq_SMC08_rank4_9_nrun10.RDS.7.5	GADD45B	Colorectum
Lee_2020_CRC_SMC_scRNAseq_SMC11_rank4_9_nrun10.RDS.8.8	GADD45B	Colorectum
Lee_2020_CRC_SMC_scRNAseq_SMC15_rank4_9_nrun10.RDS.7.7	GADD45B	Colorectum
Lee_2020_CRC_SMC_scRNAseq_SMC18_rank4_9_nrun10.RDS.8.7	GADD45B	Colorectum
Lee_2020_CRC_SMC_scRNAseq_SMC25_rank4_9_nrun10.RDS.7.4	GADD45B	Colorectum
Ligorio_2019_PDAC_cell_line_scRNAseq_100%_PDAC_rank4_9_nrun10.RDS.7.1	GADD45B	Pancreas
Lin_2020_PDAC_scRNAseq_MET05_rank4_9_nrun10.RDS.7.4	GADD45B	Pancreas
Lin_2020_PDAC_scRNAseq_P07_rank4_9_nrun10.RDS.8.6	GADD45B	Pancreas
Ma_2019_Liver_scRNAseq_C56_rank4_9_nrun10.RDS.5.2	GADD45B	Liver
Maynard_2020_lungcancer_scRNAseq_LT_S07_rank4_9_nrun10.RDS.8.8	GADD45B	Lung
Maynard_2020_lungcancer_scRNAseq_LT_S53_rank4_9_nrun10.RDS.6.5	GADD45B	Lung
Maynard_2020_lungcancer_scRNAseq_LT_S63_rank4_9_nrun10.RDS.5.1	GADD45B	Lung
Maynard_2020_lungcancer_scRNAseq_LT_S74_rank4_9_nrun10.RDS.4.2	GADD45B	Lung
Nath_2021_Ovarian_scRNAseq_P18_10X_rank4_9_nrun10.RDS.8.4	GADD45B	Ovary
Nath_2021_Ovarian_scRNAseq_P19_10X_rank4_9_nrun10.RDS.6.1	GADD45B	Ovary
Obradovic_2021_RCC_scRNAseq_Patient1_rank4_9_nrun10.RDS.5.1	GADD45B	Kidney
Obradovic_2021_RCC_scRNAseq_Patient1_rank4_9_nrun10.RDS.5.2	GADD45B	Kidney
Obradovic_2021_RCC_scRNAseq_Patient2_rank4_9_nrun10.RDS.5.3	GADD45B	Kidney
Obradovic_2021_RCC_scRNAseq_Patient4_rank4_9_nrun10.RDS.9.3	GADD45B	Kidney
Obradovic_2021_RCC_scRNAseq_Patient7_rank4_9_nrun10.RDS.6.1	GADD45B	Kidney
Obradovic_2021_RCC_scRNAseq_Patient7_rank4_9_nrun10.RDS.8.4	GADD45B	Kidney
Obradovic_2021_RCC_scRNAseq_Patient8_rank4_9_nrun10.RDS.5.3	GADD45B	Kidney
Olalekan_2021_Ovarian_scRNAseq_omentum3233_rank4_9_nrun10.RDS.9.7	GADD45B	Ovary
Olalekan_2021_Ovarian_scRNAseq_omentum3401_rank4_9_nrun10.RDS.6.5	GADD45B	Ovary
Olalekan_2021_Ovarian_scRNAseq_omentum4806_rank4_9_nrun10.RDS.5.5	GADD45B	Ovary
Olalekan_2021_Ovarian_scRNAseq_omentum4806_rank4_9_nrun10.RDS.6.1	GADD45B	Ovary
Olalekan_2021_Ovarian_scRNAseq_omentum5150_rank4_9_nrun10.RDS.6.3	GADD45B	Ovary
Olalekan_2021_Ovarian_scRNAseq_omentum6885_rank4_9_nrun10.RDS.8.7	GADD45B	Ovary
Pal_2021_Breast_scRNAseq_ER_positive__LN_0056_rank4_9_nrun10.RDS.6.3	GADD45B	Breast
Pal_2021_Breast_scRNAseq_ER_positive__LN_0056_rank4_9_nrun10.RDS.8.1	GADD45B	Breast
Pal_2021_Breast_scRNAseq_ER_positive_0029_7C_rank4_9_nrun10.RDS.8.5	GADD45B	Breast
Pal_2021_Breast_scRNAseq_ER_positive_0043_rank4_9_nrun10.RDS.6.2	GADD45B	Breast
Pal_2021_Breast_scRNAseq_ER_positive_0167_rank4_9_nrun10.RDS.8.1	GADD45B	Breast
Pal_2021_Breast_scRNAseq_ER_positive_0360_rank4_9_nrun10.RDS.6.3	GADD45B	Breast
Pal_2021_Breast_scRNAseq_ER_positive_LN_0068_rank4_9_nrun10.RDS.8.6	GADD45B	Breast
Pal_2021_Breast_scRNAseq_ER_positive_LN_0167_rank4_9_nrun10.RDS.6.4	GADD45B	Breast
Pal_2021_Breast_scRNAseq_HER2_0161_rank4_9_nrun10.RDS.8.3	GADD45B	Breast
Pal_2021_Breast_scRNAseq_HER2_0176_rank4_9_nrun10.RDS.5.1	GADD45B	Breast
Pal_2021_Breast_scRNAseq_HER2_0331_rank4_9_nrun10.RDS.6.2	GADD45B	Breast
Pal_2021_Breast_scRNAseq_Triple_negative_BRCA1_0131_rank4_9_nrun10.RDS.7.2	GADD45B	Breast
Pal_2021_Breast_scRNAseq_Triple_negative_BRCA1_0131_rank4_9_nrun10.RDS.8.8	GADD45B	Breast
Pal_2021_Breast_scRNAseq_Triple_negative_BRCA1_0554_rank4_9_nrun10.RDS.9.6	GADD45B	Breast
Peng_2019_PDAC_scRNAseq_T22_rank4_9_nrun10.RDS.6.5	GADD45B	Pancreas
Peng_2019_PDAC_scRNAseq_T6_rank4_9_nrun10.RDS.6.1	GADD45B	Pancreas
Peng_2019_PDAC_scRNAseq_T9_rank4_9_nrun10.RDS.6.4	GADD45B	Pancreas
Puram_2017_HNSCC_scRNAseq_12_rank4_9_nrun10.RDS.6.6	GADD45B	Head & Neck
Puram_2017_HNSCC_scRNAseq_18_rank4_9_nrun10.RDS.4.3	GADD45B	Head & Neck
Puram_2017_HNSCC_scRNAseq_26_rank4_9_nrun10.RDS.6.4	GADD45B	Head & Neck
Puram_2017_HNSCC_scRNAseq_28_rank4_9_nrun10.RDS.6.1	GADD45B	Head & Neck
Puram_2017_HNSCC_scRNAseq_28_rank4_9_nrun10.RDS.8.2	GADD45B	Head & Neck
Qian_2020_Breast_scRNAseq_43_rank4_9_nrun10.RDS.7.4	GADD45B	Breast
Qian_2020_Breast_scRNAseq_49_rank4_9_nrun10.RDS.9.1	GADD45B	Breast
Qian_2020_Breast_scRNAseq_54_rank4_9_nrun10.RDS.4.2	GADD45B	Breast
Qian_2020_Lung_scRNAseq_1_rank4_9_nrun10.RDS.5.4	GADD45B	Lung
Qian_2020_Lung_scRNAseq_4_rank4_9_nrun10.RDS.6.2	GADD45B	Lung
Qian_2020_Lung_scRNAseq_7_rank4_9_nrun10.RDS.4.3	GADD45B	Lung
Qian_2020_Ovarian_scRNAseq_11_rank4_9_nrun10.RDS.6.3	GADD45B	Ovary
Steele_2020_PDAC_scRNAseq_PDAC_TISSUE_13_rank4_9_nrun10.RDS.8.7	GADD45B	Pancreas
Steele_2020_PDAC_scRNAseq_PDAC_TISSUE_2_rank4_9_nrun10.RDS.7.3	GADD45B	Pancreas
Steele_2020_PDAC_scRNAseq_PDAC_TISSUE_5_rank4_9_nrun10.RDS.4.1	GADD45B	Pancreas
Steele_2020_PDAC_scRNAseq_PDAC_TISSUE_5_rank4_9_nrun10.RDS.6.3	GADD45B	Pancreas
Steele_2020_PDAC_scRNAseq_PDAC_TISSUE_8_rank4_9_nrun10.RDS.8.1	GADD45B	Pancreas
Steele_2020_PDAC_scRNAseq_PDAC_TISSUE_9_rank4_9_nrun10.RDS.4.3	GADD45B	Pancreas
Unpublished_LSCC_scRNAseq_LS10_rank4_9_nrun10.RDS.8.7	GADD45B	Lung
Unpublished_LSCC_scRNAseq_LS33_rank4_9_nrun10.RDS.8.4	GADD45B	Lung
Unpublished_LSCC_scRNAseq_LS7_rank4_9_nrun10.RDS.8.3	GADD45B	Lung
Unpublished_LSCC_scRNAseq_LS7_rank4_9_nrun10.RDS.9.7	GADD45B	Lung
Unpublished_OPSCC_scRNAseq_OP10_rank4_9_nrun10.RDS.8.7	GADD45B	Head & Neck
Unpublished_OPSCC_scRNAseq_OP14_rank4_9_nrun10.RDS.8.6	GADD45B	Head & Neck
Unpublished_OPSCC_scRNAseq_OP20_rank4_9_nrun10.RDS.7.3	GADD45B	Head & Neck
Unpublished_OPSCC_scRNAseq_OP33_rank4_9_nrun10.RDS.9.9	GADD45B	Head & Neck
Unpublished_OPSCC_scRNAseq_OP34_rank4_9_nrun10.RDS.8.2	GADD45B	Head & Neck
Unpublished_OPSCC_scRNAseq_OP5_rank4_9_nrun10.RDS.9.2	GADD45B	Head & Neck
Unpublished_OPSCC_scRNAseq_OP9_rank4_9_nrun10.RDS.7.5	GADD45B	Head & Neck
Xing_2021_Lung_scRNAseq_NM4C_rank4_9_nrun10.RDS.9.2	GADD45B	Lung
Xing_2021_Lung_scRNAseq_NM4M_rank4_9_nrun10.RDS.4.1	GADD45B	Lung
Xing_2021_Lung_scRNAseq_NM4M_rank4_9_nrun10.RDS.9.8	GADD45B	Lung
Xing_2021_Lung_scRNAseq_SSN05_rank4_9_nrun10.RDS.5.1	GADD45B	Lung
Xing_2021_Lung_scRNAseq_SSN12_rank4_9_nrun10.RDS.8.5	GADD45B	Lung
Xing_2021_Lung_scRNAseq_SSN22_rank4_9_nrun10.RDS.8.5	GADD45B	Lung
Xing_2021_Lung_scRNAseq_SSN24_rank4_9_nrun10.RDS.5.3	GADD45B	Lung
Xing_2021_Lung_scRNAseq_SSN25_rank4_9_nrun10.RDS.4.2	GADD45B	Lung
Xing_2021_Lung_scRNAseq_SSN27_rank4_9_nrun10.RDS.9.9	GADD45B	Lung
Xing_2021_Lung_scRNAseq_SSN29_rank4_9_nrun10.RDS.6.5	GADD45B	Lung
Xing_2021_Lung_scRNAseq_SSN30_rank4_9_nrun10.RDS.9.4	GADD45B	Lung
Xing_2021_Lung_scRNAseq_SSN30_rank4_9_nrun10.RDS.9.6	GADD45B	Lung
Xing_2021_Lung_scRNAseq_SSN31_rank4_9_nrun10.RDS.5.5	GADD45B	Lung
Yao_2020_ESCC_mouse_scRNAseq_26_rank4_9_nrun10.RDS.8.6	GADD45B	Esophagus
Yue_2020_PDAC_scRNAseq_85948_rank4_9_nrun10.RDS.8.5	GADD45B	Pancreas
Yue_2020_PDAC_scRNAseq_87235_rank4_9_nrun10.RDS.9.8	GADD45B	Pancreas
Yue_2020_PDAC_scRNAseq_94930_rank4_9_nrun10.RDS.4.4	GADD45B	Pancreas
Zhang_2021_RCC_scRNAseq_SI_18854_rank4_9_nrun10.RDS.6.3	GADD45B	Kidney
Zhang_2021_RCC_scRNAseq_SI_18855_rank4_9_nrun10.RDS.8.6	GADD45B	Kidney
Zhang_2021_RCC_scRNAseq_SI_21561_rank4_9_nrun10.RDS.4.3	GADD45B	Kidney
Chen_2020_NasopharyngealCarcinoma_scRNAseq_P05_rank4_9_nrun10.RDS.8.2	GADD45G	Nasopharynx
Chen_2021_Prostate_scRNAseq_3_rank4_9_nrun10.RDS.7.7	GADD45G	Prostate
Ireland_2020_SCLC_scRNAseq_Day4_rep2_rank4_9_nrun10.RDS.6.4	GADD45G	Lung
Ireland_2020_SCLC_scRNAseq_Day7_rank4_9_nrun10.RDS.5.3	GADD45G	Lung
Izar_2020_HGSOC_scRNAseq_10X_3250.1_rank4_9_nrun10.RDS.4.1	GADD45G	Ovary
Kim_2020_Lung_scRNAseq_P0019_rank4_9_nrun10.RDS.4.1	GADD45G	Lung
Kim_2020_Lung_scRNAseq_P0034_rank4_9_nrun10.RDS.7.2	GADD45G	Lung
Laughney_2020_Lung_scRNAseq_RU681_BRAINMET_4S_TR_rank4_9_nrun10.RDS.8.7	GADD45G	Lung
Maynard_2020_lungcancer_scRNAseq_LT_S57_rank4_9_nrun10.RDS.5.2	GADD45G	Lung
Maynard_2020_lungcancer_scRNAseq_LT_S57_rank4_9_nrun10.RDS.7.6	GADD45G	Lung
Obradovic_2021_RCC_scRNAseq_Patient4_rank4_9_nrun10.RDS.9.3	GADD45G	Kidney
Pal_2021_Breast_scRNAseq_ER_positive_0029_7C_rank4_9_nrun10.RDS.8.5	GADD45G	Breast
Pal_2021_Breast_scRNAseq_ER_positive_0167_rank4_9_nrun10.RDS.8.1	GADD45G	Breast
Pal_2021_Breast_scRNAseq_ER_positive_LN_0068_rank4_9_nrun10.RDS.8.6	GADD45G	Breast
Qian_2020_Breast_scRNAseq_49_rank4_9_nrun10.RDS.9.1	GADD45G	Breast
Qian_2020_Lung_scRNAseq_1_rank4_9_nrun10.RDS.5.4	GADD45G	Lung
Steele_2020_PDAC_scRNAseq_PDAC_TISSUE_13_rank4_9_nrun10.RDS.8.7	GADD45G	Pancreas
Unpublished_OPSCC_scRNAseq_OP14_rank4_9_nrun10.RDS.8.6	GADD45G	Head & Neck
Unpublished_OPSCC_scRNAseq_OP20_rank4_9_nrun10.RDS.7.3	GADD45G	Head & Neck
Unpublished_OPSCC_scRNAseq_OP33_rank4_9_nrun10.RDS.9.9	GADD45G	Head & Neck
Unpublished_OPSCC_scRNAseq_OP34_rank4_9_nrun10.RDS.8.2	GADD45G	Head & Neck
Unpublished_OPSCC_scRNAseq_OP5_rank4_9_nrun10.RDS.9.2	GADD45G	Head & Neck
Xing_2021_Lung_scRNAseq_SSN25_rank4_9_nrun10.RDS.7.5	GADD45G	Lung
Xing_2021_Lung_scRNAseq_SSN29_rank4_9_nrun10.RDS.8.6	GADD45G	Lung
Yue_2020_PDAC_scRNAseq_100070_rank4_9_nrun10.RDS.4.2	GADD45G	Pancreas
Zhang_2021_RCC_scRNAseq_SI_23843_rank4_9_nrun10.RDS.5.2	GADD45G	Kidney
Zhang_2021_RCC_scRNAseq_SI_23843_rank4_9_nrun10.RDS.7.6	GADD45G	Kidney
Lin_2020_PDAC_scRNAseq_MET06_rank4_9_nrun10.RDS.9.5	GADD45GIP1	Pancreas
Nath_2021_Ovarian_scRNAseq_P13_10X_rank4_9_nrun10.RDS.5.3	GADD45GIP1	Ovary
Pal_2021_Breast_scRNAseq_HER2_0161_rank4_9_nrun10.RDS.9.3	GADD45GIP1	Breast
Puram_2017_HNSCC_scRNAseq_24_rank4_9_nrun10.RDS.5.5	GADD45GIP1	Head & Neck
Puram_2017_HNSCC_scRNAseq_25_rank4_9_nrun10.RDS.5.1	GADD45GIP1	Head & Neck
Steele_2020_PDAC_scRNAseq_PDAC_TISSUE_2_rank4_9_nrun10.RDS.7.1	GADD45GIP1	Pancreas
Chen_2021_Prostate_scRNAseq_1_rank4_9_nrun10.RDS.9.9	GAL	Prostate
Gao_2021_Breast_and_ATC_scRNAseq_DCIS1_rank4_9_nrun10.RDS.8.4	GAL	Breast
Gao_2021_Breast_and_ATC_scRNAseq_TNBC1_rank4_9_nrun10.RDS.5.1	GAL	Breast
Kinker_2020_CCLE_scRNAseq_2313287_STOMACH_rank4_9_nrun10.RDS.6.4	GAL	Stomach
Kinker_2020_CCLE_scRNAseq_BT549_BREAST_rank4_9_nrun10.RDS.7.6	GAL	Breast
Kinker_2020_CCLE_scRNAseq_CAMA1_BREAST_rank4_9_nrun10.RDS.6.1	GAL	Breast
Kinker_2020_CCLE_scRNAseq_HEC59_ENDOMETRIUM_rank4_9_nrun10.RDS.5.4	GAL	Uterus
Kinker_2020_CCLE_scRNAseq_HEP3B217_LIVER_rank4_9_nrun10.RDS.4.4	GAL	Liver
Kinker_2020_CCLE_scRNAseq_HS939T_SKIN_rank4_9_nrun10.RDS.7.1	GAL	Skin
Kinker_2020_CCLE_scRNAseq_IM95_STOMACH_rank4_9_nrun10.RDS.8.4	GAL	Stomach
Kinker_2020_CCLE_scRNAseq_JHOS2_OVARY_rank4_9_nrun10.RDS.6.2	GAL	Ovary
Kinker_2020_CCLE_scRNAseq_JHU006_UPPER_AERODIGESTIVE_TRACT_rank4_9_nrun10.RDS.8.2	GAL	Head & Neck
Kinker_2020_CCLE_scRNAseq_NCIH2347_LUNG_rank4_9_nrun10.RDS.6.6	GAL	Lung
Kinker_2020_CCLE_scRNAseq_NCIH727_LUNG_rank4_9_nrun10.RDS.7.5	GAL	Lung
Kinker_2020_CCLE_scRNAseq_OUMS23_LARGE_INTESTINE_rank4_9_nrun10.RDS.4.4	GAL	Colorectum
Lee_2020_CRC_SMC_scRNAseq_SMC04_rank4_9_nrun10.RDS.6.2	GAL	Colorectum
Lee_2020_CRC_SMC_scRNAseq_SMC07_rank4_9_nrun10.RDS.7.3	GAL	Colorectum
Lee_2020_CRC_SMC_scRNAseq_SMC11_rank4_9_nrun10.RDS.7.1	GAL	Colorectum
Lee_2020_CRC_SMC_scRNAseq_SMC21_rank4_9_nrun10.RDS.5.3	GAL	Colorectum
Lee_2020_CRC_SMC_scRNAseq_SMC25_rank4_9_nrun10.RDS.8.6	GAL	Colorectum
Puram_2017_HNSCC_scRNAseq_18_rank4_9_nrun10.RDS.9.6	GAL	Head & Neck
Unpublished_LSCC_scRNAseq_LS3_rank4_9_nrun10.RDS.7.2	GAL	Lung
Kinker_2020_CCLE_scRNAseq_2313287_STOMACH_rank4_9_nrun10.RDS.9.6	GALE	Stomach
Kinker_2020_CCLE_scRNAseq_NCIH1568_LUNG_rank4_9_nrun10.RDS.7.4	GALE	Lung
Kinker_2020_CCLE_scRNAseq_OSRC2_KIDNEY_rank4_9_nrun10.RDS.5.2	GALE	Kidney
Kinker_2020_CCLE_scRNAseq_TE9_OESOPHAGUS_rank4_9_nrun10.RDS.8.4	GALE	Esophagus
Lee_2020_CRC_SMC_scRNAseq_SMC14_rank4_9_nrun10.RDS.6.1	GALE	Colorectum
Maynard_2020_lungcancer_scRNAseq_LT_S53_rank4_9_nrun10.RDS.5.4	GALE	Lung
Moncada_2020_PDAC_scRNAseq_PDAC_A_rank4_9_nrun10.RDS.6.4	GALE	Pancreas
Puram_2017_HNSCC_scRNAseq_18_rank4_9_nrun10.RDS.6.1	GALE	Head & Neck
Puram_2017_HNSCC_scRNAseq_28_rank4_9_nrun10.RDS.7.2	GALE	Head & Neck
Unpublished_OPSCC_scRNAseq_OP6_rank4_9_nrun10.RDS.8.8	GALE	Head & Neck
Ireland_2020_SCLC_scRNAseq_Day7_rank4_9_nrun10.RDS.4.4	GALK1	Lung
Kinker_2020_CCLE_scRNAseq_CAOV3_OVARY_rank4_9_nrun10.RDS.8.1	GALK1	Ovary
Kinker_2020_CCLE_scRNAseq_MKN45_STOMACH_rank4_9_nrun10.RDS.4.3	GALK1	Stomach
Kinker_2020_CCLE_scRNAseq_SKMES1_LUNG_rank4_9_nrun10.RDS.4.3	GALK1	Lung
Kinker_2020_CCLE_scRNAseq_SNU449_LIVER_rank4_9_nrun10.RDS.9.4	GALK1	Liver
Laughney_2020_Lung_scRNAseq_RU666_SPINEMET_4NS_TR_rank4_9_nrun10.RDS.6.1	GALK1	Lung
Puram_2017_HNSCC_scRNAseq_24_rank4_9_nrun10.RDS.8.6	GALK1	Head & Neck
Puram_2017_HNSCC_scRNAseq_25_rank4_9_nrun10.RDS.9.4	GALK1	Head & Neck
Unpublished_LSCC_scRNAseq_LS3_rank4_9_nrun10.RDS.8.1	GALK1	Lung
Bi_2021_RCC_scRNAseq_P906_rank4_9_nrun10.RDS.9.5	GALM	Kidney
Lee_2020_CRC_SMC_scRNAseq_SMC18_rank4_9_nrun10.RDS.8.7	GALM	Colorectum
Peng_2019_PDAC_scRNAseq_T15_rank4_9_nrun10.RDS.4.2	GALM	Pancreas
Xing_2021_Lung_scRNAseq_NM6C_rank4_9_nrun10.RDS.4.2	GALM	Lung
Kinker_2020_CCLE_scRNAseq_JHU006_UPPER_AERODIGESTIVE_TRACT_rank4_9_nrun10.RDS.9.8	GALNT1	Head & Neck
Kinker_2020_CCLE_scRNAseq_UMUC1_URINARY_TRACT_rank4_9_nrun10.RDS.7.2	GALNT1	Urinary tract
Ma_2019_Liver_scRNAseq_H65_rank4_9_nrun10.RDS.9.5	GALNT1	Liver
Massalha_2020_LiverMets_scRNAseq_p1_CholangioCarcinoma_Met_rank4_9_nrun10.RDS.6.1	GALNT1	Liver
Maynard_2020_lungcancer_scRNAseq_LT_S47_rank4_9_nrun10.RDS.5.3	GALNT1	Lung
Nath_2021_Ovarian_scRNAseq_P04_10X_rank4_9_nrun10.RDS.6.2	GALNT1	Ovary
Pal_2021_Breast_scRNAseq_Triple_negative_0126_rank4_9_nrun10.RDS.7.3	GALNT1	Breast
Peng_2019_PDAC_scRNAseq_T6_rank4_9_nrun10.RDS.7.1	GALNT1	Pancreas
Peng_2019_PDAC_scRNAseq_T8_rank4_9_nrun10.RDS.6.2	GALNT1	Pancreas
Gao_2021_Breast_and_ATC_scRNAseq_ATC5_rank4_9_nrun10.RDS.4.2	GALNT10	Breast
Kim_2020_Lung_scRNAseq_P0019_rank4_9_nrun10.RDS.5.1	GALNT10	Lung
Kim_2020_Lung_scRNAseq_P0030_rank4_9_nrun10.RDS.8.8	GALNT10	Lung
Kim_2020_Lung_scRNAseq_P1058_rank4_9_nrun10.RDS.5.5	GALNT10	Lung
Kinker_2020_CCLE_scRNAseq_CAMA1_BREAST_rank4_9_nrun10.RDS.8.5	GALNT10	Breast
Kinker_2020_CCLE_scRNAseq_EKVX_LUNG_rank4_9_nrun10.RDS.6.3	GALNT10	Lung
Kinker_2020_CCLE_scRNAseq_HCC1419_BREAST_rank4_9_nrun10.RDS.4.1	GALNT10	Breast
Kinker_2020_CCLE_scRNAseq_HEP3B217_LIVER_rank4_9_nrun10.RDS.4.3	GALNT10	Liver
Kinker_2020_CCLE_scRNAseq_IALM_LUNG_rank4_9_nrun10.RDS.6.2	GALNT10	Lung
Kinker_2020_CCLE_scRNAseq_NCIH1373_LUNG_rank4_9_nrun10.RDS.7.1	GALNT10	Lung
Kinker_2020_CCLE_scRNAseq_RERFLCAD1_LUNG_rank4_9_nrun10.RDS.7.5	GALNT10	Lung
Maynard_2020_lungcancer_scRNAseq_LT_S47_rank4_9_nrun10.RDS.5.3	GALNT10	Lung
Peng_2019_PDAC_scRNAseq_T9_rank4_9_nrun10.RDS.4.3	GALNT10	Pancreas
Qian_2020_Ovarian_scRNAseq_14_rank4_9_nrun10.RDS.8.1	GALNT10	Ovary
Xing_2021_Lung_scRNAseq_SSN12_rank4_9_nrun10.RDS.4.2	GALNT10	Lung
Xing_2021_Lung_scRNAseq_SSN21_rank4_9_nrun10.RDS.9.2	GALNT10	Lung
Xing_2021_Lung_scRNAseq_SSN24_rank4_9_nrun10.RDS.9.5	GALNT10	Lung
Xing_2021_Lung_scRNAseq_SSN31_rank4_9_nrun10.RDS.5.3	GALNT10	Lung
Bi_2021_RCC_scRNAseq_P906_rank4_9_nrun10.RDS.7.7	GALNT11	Kidney
Chen_2021_Prostate_scRNAseq_7_rank4_9_nrun10.RDS.7.6	GALNT11	Prostate
Obradovic_2021_RCC_scRNAseq_Patient2_rank4_9_nrun10.RDS.4.1	GALNT11	Kidney
Zhang_2021_RCC_scRNAseq_SI_18854_rank4_9_nrun10.RDS.5.2	GALNT11	Kidney
Chen_2021_Prostate_scRNAseq_13_rank4_9_nrun10.RDS.6.5	GALNT12	Prostate
Massalha_2020_LiverMets_scRNAseq_p4_CRC_Met_rank4_9_nrun10.RDS.6.5	GALNT12	Colorectum
Nath_2021_Ovarian_scRNAseq_P13_10X_rank4_9_nrun10.RDS.8.3	GALNT12	Ovary
Steele_2020_PDAC_scRNAseq_PDAC_TISSUE_1_rank4_9_nrun10.RDS.6.6	GALNT12	Pancreas
Steele_2020_PDAC_scRNAseq_PDAC_TISSUE_7_rank4_9_nrun10.RDS.4.3	GALNT12	Pancreas
Yue_2020_PDAC_scRNAseq_91412_rank4_9_nrun10.RDS.6.4	GALNT12	Pancreas
Obradovic_2021_RCC_scRNAseq_Patient7_rank4_9_nrun10.RDS.4.3	GALNT14	Kidney
Unpublished_OPSCC_scRNAseq_OP9_rank4_9_nrun10.RDS.6.6	GALNT14	Head & Neck
Kinker_2020_CCLE_scRNAseq_LS180_LARGE_INTESTINE_rank4_9_nrun10.RDS.9.3	GALNT2	Colorectum
Kinker_2020_CCLE_scRNAseq_SKMEL2_SKIN_rank4_9_nrun10.RDS.9.8	GALNT2	Skin
Kinker_2020_CCLE_scRNAseq_SW1271_LUNG_rank4_9_nrun10.RDS.6.4	GALNT2	Lung
Nath_2021_Ovarian_scRNAseq_P04_10X_rank4_9_nrun10.RDS.6.2	GALNT2	Ovary
Pal_2021_Breast_scRNAseq_ER_positive_0167_rank4_9_nrun10.RDS.5.4	GALNT2	Breast
Pal_2021_Breast_scRNAseq_ER_positive_0167_rank4_9_nrun10.RDS.8.7	GALNT2	Breast
Peng_2019_PDAC_scRNAseq_T16_rank4_9_nrun10.RDS.9.8	GALNT2	Pancreas
Qian_2020_Lung_scRNAseq_2_rank4_9_nrun10.RDS.6.6	GALNT2	Lung
Qian_2020_Lung_scRNAseq_8_rank4_9_nrun10.RDS.8.5	GALNT2	Lung
Qian_2020_Lung_scRNAseq_8_rank4_9_nrun10.RDS.8.7	GALNT2	Lung
Xing_2021_Lung_scRNAseq_NM3M_rank4_9_nrun10.RDS.5.1	GALNT2	Lung
Xing_2021_Lung_scRNAseq_NM6E_rank4_9_nrun10.RDS.4.1	GALNT2	Lung
Xing_2021_Lung_scRNAseq_NM6E_rank4_9_nrun10.RDS.6.4	GALNT2	Lung
Kinker_2020_CCLE_scRNAseq_JHOS2_OVARY_rank4_9_nrun10.RDS.6.2	GALNT3	Ovary
Kinker_2020_CCLE_scRNAseq_NCIH2126_LUNG_rank4_9_nrun10.RDS.9.4	GALNT3	Lung
Kinker_2020_CCLE_scRNAseq_RT4_URINARY_TRACT_rank4_9_nrun10.RDS.5.4	GALNT3	Urinary tract
Kinker_2020_CCLE_scRNAseq_SNU46_UPPER_AERODIGESTIVE_TRACT_rank4_9_nrun10.RDS.4.2	GALNT3	Head & Neck
Kinker_2020_CCLE_scRNAseq_SW1990_PANCREAS_rank4_9_nrun10.RDS.6.1	GALNT3	Pancreas
Ligorio_2019_PDAC_cell_line_scRNAseq_30%_PDAC_rank4_9_nrun10.RDS.4.3	GALNT3	Pancreas
Lin_2020_PDAC_scRNAseq_P07_rank4_9_nrun10.RDS.6.3	GALNT3	Pancreas
Nath_2021_Ovarian_scRNAseq_P10_10X_rank4_9_nrun10.RDS.5.3	GALNT3	Ovary
Nath_2021_Ovarian_scRNAseq_P13_10X_rank4_9_nrun10.RDS.8.3	GALNT3	Ovary
Nath_2021_Ovarian_scRNAseq_P20_10X_rank4_9_nrun10.RDS.6.4	GALNT3	Ovary
Qian_2020_Breast_scRNAseq_42_rank4_9_nrun10.RDS.7.7	GALNT3	Breast
Unpublished_OPSCC_scRNAseq_OP16_rank4_9_nrun10.RDS.8.5	GALNT3	Head & Neck
Xing_2021_Lung_scRNAseq_NM3C_rank4_9_nrun10.RDS.6.3	GALNT3	Lung
Xing_2021_Lung_scRNAseq_SSN25_rank4_9_nrun10.RDS.8.7	GALNT3	Lung
Kinker_2020_CCLE_scRNAseq_HUCCT1_BILIARY_TRACT_rank4_9_nrun10.RDS.5.1	GALNT5	Biliary tract
Lin_2020_PDAC_scRNAseq_P06_rank4_9_nrun10.RDS.9.9	GALNT5	Pancreas
Peng_2019_PDAC_scRNAseq_T21_rank4_9_nrun10.RDS.5.5	GALNT5	Pancreas
Peng_2019_PDAC_scRNAseq_T22_rank4_9_nrun10.RDS.6.2	GALNT5	Pancreas
Steele_2020_PDAC_scRNAseq_PDAC_TISSUE_15_rank4_9_nrun10.RDS.6.3	GALNT5	Pancreas
Steele_2020_PDAC_scRNAseq_PDAC_TISSUE_2_rank4_9_nrun10.RDS.5.4	GALNT5	Pancreas
Steele_2020_PDAC_scRNAseq_PDAC_TISSUE_3_rank4_9_nrun10.RDS.6.5	GALNT5	Pancreas
Yue_2020_PDAC_scRNAseq_96460_rank4_9_nrun10.RDS.8.2	GALNT5	Pancreas
Ji_2020_SkinSCC_scRNAseq_P1_rank4_9_nrun10.RDS.5.4	GALNT6	Skin
Lee_2020_CRC_SMC_scRNAseq_SMC11_rank4_9_nrun10.RDS.8.2	GALNT6	Colorectum
Massalha_2020_LiverMets_scRNAseq_p4_CRC_Met_rank4_9_nrun10.RDS.6.5	GALNT6	Colorectum
Pal_2021_Breast_scRNAseq_ER_positive_0029_9C_rank4_9_nrun10.RDS.8.3	GALNT6	Breast
Pal_2021_Breast_scRNAseq_HER2_0161_rank4_9_nrun10.RDS.7.2	GALNT6	Breast
Steele_2020_PDAC_scRNAseq_PDAC_TISSUE_3_rank4_9_nrun10.RDS.5.4	GALNT6	Pancreas
Steele_2020_PDAC_scRNAseq_PDAC_TISSUE_5_rank4_9_nrun10.RDS.5.5	GALNT6	Pancreas
Steele_2020_PDAC_scRNAseq_PDAC_TISSUE_7_rank4_9_nrun10.RDS.4.1	GALNT6	Pancreas
Yue_2020_PDAC_scRNAseq_97727_rank4_9_nrun10.RDS.6.4	GALNT6	Pancreas
Chen_2021_Prostate_scRNAseq_12_rank4_9_nrun10.RDS.6.2	GALNT7	Prostate
Chen_2021_Prostate_scRNAseq_2_rank4_9_nrun10.RDS.4.2	GALNT7	Prostate
Kinker_2020_CCLE_scRNAseq_LMSU_STOMACH_rank4_9_nrun10.RDS.6.4	GALNT7	Stomach
Lee_2020_CRC_SMC_scRNAseq_SMC20_rank4_9_nrun10.RDS.4.3	GALNT7	Colorectum
Ligorio_2019_PDAC_cell_line_scRNAseq_50%_PDAC_rank4_9_nrun10.RDS.9.7	GALNT7	Pancreas
Pal_2021_Breast_scRNAseq_HER2_0176_rank4_9_nrun10.RDS.9.7	GALNT7	Breast
Pal_2021_Breast_scRNAseq_HER2_0337_rank4_9_nrun10.RDS.8.7	GALNT7	Breast
Qian_2020_Breast_scRNAseq_49_rank4_9_nrun10.RDS.7.6	GALNT7	Breast
Xing_2021_Lung_scRNAseq_SSN09_rank4_9_nrun10.RDS.4.1	GALNT7	Lung
Bi_2021_RCC_scRNAseq_P906_rank4_9_nrun10.RDS.9.5	GAMT	Kidney
Ji_2020_SkinSCC_scRNAseq_P1_rank4_9_nrun10.RDS.8.4	GAMT	Skin
Ji_2020_SkinSCC_scRNAseq_P10_rank4_9_nrun10.RDS.8.2	GAMT	Skin
Ji_2020_SkinSCC_scRNAseq_P6_rank4_9_nrun10.RDS.6.5	GAMT	Skin
Ji_2020_SkinSCC_scRNAseq_P8_rank4_9_nrun10.RDS.5.5	GAMT	Skin
Karaayvas_2018_Breast_scRNAseq_84_rank4_9_nrun10.RDS.9.7	GAMT	Breast
Kinker_2020_CCLE_scRNAseq_BCPAP_THYROID_rank4_9_nrun10.RDS.6.6	GAMT	Thyroid
Kinker_2020_CCLE_scRNAseq_NCIH1373_LUNG_rank4_9_nrun10.RDS.6.2	GAMT	Lung
Kinker_2020_CCLE_scRNAseq_SKMEL5_SKIN_rank4_9_nrun10.RDS.8.1	GAMT	Skin
Maynard_2020_lungcancer_scRNAseq_LT_S56_rank4_9_nrun10.RDS.4.3	GAMT	Lung
Obradovic_2021_RCC_scRNAseq_Patient4_rank4_9_nrun10.RDS.8.6	GAMT	Kidney
Obradovic_2021_RCC_scRNAseq_Patient5_rank4_9_nrun10.RDS.8.2	GAMT	Kidney
Obradovic_2021_RCC_scRNAseq_Patient7_rank4_9_nrun10.RDS.4.3	GAMT	Kidney
Qian_2020_Lung_scRNAseq_8_rank4_9_nrun10.RDS.4.4	GAMT	Lung
Sun_2021_HCC_scRNAseq_P04_rank4_9_nrun10.RDS.7.5	GAMT	Liver
Unpublished_LSCC_scRNAseq_LS10_rank4_9_nrun10.RDS.8.7	GAMT	Lung
Zhang_2021_RCC_scRNAseq_SI_19703_rank4_9_nrun10.RDS.5.1	GAMT	Kidney
Zhang_2021_RCC_scRNAseq_SI_23459_rank4_9_nrun10.RDS.4.2	GAMT	Kidney
Chen_2021_Prostate_scRNAseq_5_rank4_9_nrun10.RDS.6.5	GAN	Prostate
Kim_2020_Lung_scRNAseq_P1049_rank4_9_nrun10.RDS.5.2	GAN	Lung
Kinker_2020_CCLE_scRNAseq_ABC1_LUNG_rank4_9_nrun10.RDS.6.5	GAN	Lung
Kinker_2020_CCLE_scRNAseq_EFM192A_BREAST_rank4_9_nrun10.RDS.6.2	GAN	Breast
Kinker_2020_CCLE_scRNAseq_IM95_STOMACH_rank4_9_nrun10.RDS.8.4	GAN	Stomach
Kinker_2020_CCLE_scRNAseq_NCIH2110_LUNG_rank4_9_nrun10.RDS.8.5	GAN	Lung
Kinker_2020_CCLE_scRNAseq_RERFLCAI_LUNG_rank4_9_nrun10.RDS.9.7	GAN	Lung
Kinker_2020_CCLE_scRNAseq_SCC9_UPPER_AERODIGESTIVE_TRACT_rank4_9_nrun10.RDS.7.2	GAN	Head & Neck
Kinker_2020_CCLE_scRNAseq_SNU899_UPPER_AERODIGESTIVE_TRACT_rank4_9_nrun10.RDS.4.1	GAN	Head & Neck
Kinker_2020_CCLE_scRNAseq_UMUC1_URINARY_TRACT_rank4_9_nrun10.RDS.7.2	GAN	Urinary tract
Lin_2020_PDAC_scRNAseq_P08_rank4_9_nrun10.RDS.4.1	GAN	Pancreas
Pal_2021_Breast_scRNAseq_Triple_negative_0135_rank4_9_nrun10.RDS.9.8	GAN	Breast
Peng_2019_PDAC_scRNAseq_T20_rank4_9_nrun10.RDS.6.2	GAN	Pancreas
Peng_2019_PDAC_scRNAseq_T8_rank4_9_nrun10.RDS.6.2	GAN	Pancreas
Unpublished_LSCC_scRNAseq_LS10_rank4_9_nrun10.RDS.5.3	GAN	Lung
Yue_2020_PDAC_scRNAseq_95373_rank4_9_nrun10.RDS.6.5	GAN	Pancreas
Yue_2020_PDAC_scRNAseq_96460_rank4_9_nrun10.RDS.8.5	GAN	Pancreas
Kinker_2020_CCLE_scRNAseq_NCIH1944_LUNG_rank4_9_nrun10.RDS.4.2	GANAB	Lung
Ma_2019_Liver_scRNAseq_C26_rank4_9_nrun10.RDS.7.7	GANAB	Liver
Qian_2020_Lung_scRNAseq_1_rank4_9_nrun10.RDS.6.6	GANAB	Lung
Unpublished_LSCC_scRNAseq_LS10_rank4_9_nrun10.RDS.8.7	GANAB	Lung
Xing_2021_Lung_scRNAseq_NM3E_rank4_9_nrun10.RDS.8.4	GANAB	Lung
Xing_2021_Lung_scRNAseq_NM4E_rank4_9_nrun10.RDS.8.5	GANAB	Lung
Maynard_2020_lungcancer_scRNAseq_LT_S48_rank4_9_nrun10.RDS.8.6	GANC	Lung
Puram_2017_HNSCC_scRNAseq_28_rank4_9_nrun10.RDS.7.5	GANC	Head & Neck
Qian_2020_Ovarian_scRNAseq_14_rank4_9_nrun10.RDS.8.1	GAP43	Ovary
Yao_2020_ESCC_mouse_scRNAseq_26_rank4_9_nrun10.RDS.6.5	GAP43	Esophagus
Yao_2020_ESCC_mouse_scRNAseq_26_rank4_9_nrun10.RDS.9.1	GAP43	Esophagus
Bi_2021_RCC_scRNAseq_P76_rank4_9_nrun10.RDS.4.4	GAPDH	Kidney
Bi_2021_RCC_scRNAseq_P913_rank4_9_nrun10.RDS.5.4	GAPDH	Kidney
Chen_2020_NasopharyngealCarcinoma_scRNAseq_P03_rank4_9_nrun10.RDS.8.5	GAPDH	Nasopharynx
Chen_2021_Prostate_scRNAseq_13_rank4_9_nrun10.RDS.5.5	GAPDH	Prostate
Izar_2020_HGSOC_scRNAseq_10X_3266_rank4_9_nrun10.RDS.6.2	GAPDH	Ovary
Karaayvas_2018_Breast_scRNAseq_126_rank4_9_nrun10.RDS.6.5	GAPDH	Breast
Li_2017_Colon_scRNAseq_CRC08_rank4_9_nrun10.RDS.6.2	GAPDH	Colorectum
Li_2017_Colon_scRNAseq_CRC09_rank4_9_nrun10.RDS.6.4	GAPDH	Colorectum
Lin_2020_PDAC_scRNAseq_P01_rank4_9_nrun10.RDS.8.4	GAPDH	Pancreas
Lin_2020_PDAC_scRNAseq_P02_rank4_9_nrun10.RDS.9.8	GAPDH	Pancreas
Lin_2020_PDAC_scRNAseq_P03_rank4_9_nrun10.RDS.5.1	GAPDH	Pancreas
Lin_2020_PDAC_scRNAseq_P06_rank4_9_nrun10.RDS.7.5	GAPDH	Pancreas
Lin_2020_PDAC_scRNAseq_P07_rank4_9_nrun10.RDS.5.4	GAPDH	Pancreas
Lin_2020_PDAC_scRNAseq_P08_rank4_9_nrun10.RDS.4.4	GAPDH	Pancreas
Lin_2020_PDAC_scRNAseq_P09_rank4_9_nrun10.RDS.4.3	GAPDH	Pancreas
Lin_2020_PDAC_scRNAseq_P10_rank4_9_nrun10.RDS.9.3	GAPDH	Pancreas
Olalekan_2021_Ovarian_scRNAseq_omentum4806_rank4_9_nrun10.RDS.7.4	GAPDH	Ovary
Olalekan_2021_Ovarian_scRNAseq_omentum6885_rank4_9_nrun10.RDS.5.1	GAPDH	Ovary
Puram_2017_HNSCC_scRNAseq_6_rank4_9_nrun10.RDS.8.1	GAPDH	Head & Neck
Unpublished_OPSCC_scRNAseq_OP13_rank4_9_nrun10.RDS.4.4	GAPDH	Head & Neck
Xing_2021_Lung_scRNAseq_SSN10_rank4_9_nrun10.RDS.7.5	GAPDH	Lung
Xing_2021_Lung_scRNAseq_SSN24_rank4_9_nrun10.RDS.8.1	GAPDH	Lung
Chen_2020_NasopharyngealCarcinoma_scRNAseq_P04_rank4_9_nrun10.RDS.5.4	GAR1	Nasopharynx
Kinker_2020_CCLE_scRNAseq_NCIH1435_LUNG_rank4_9_nrun10.RDS.7.2	GAR1	Lung
Kinker_2020_CCLE_scRNAseq_SCC47_UPPER_AERODIGESTIVE_TRACT_rank4_9_nrun10.RDS.7.3	GAR1	Head & Neck
Lin_2020_PDAC_scRNAseq_MET02_rank4_9_nrun10.RDS.8.2	GAR1	Pancreas
Steele_2020_PDAC_scRNAseq_PDAC_TISSUE_13_rank4_9_nrun10.RDS.7.3	GAR1	Pancreas
Yao_2020_ESCC_mouse_scRNAseq_26_rank4_9_nrun10.RDS.9.1	GAR1	Esophagus
Dost_2020_lungcancer_scRNAseq_case_3_rank4_9_nrun10.RDS.4.2	GARS	Lung
Gao_2021_Breast_and_ATC_scRNAseq_ATC4_rank4_9_nrun10.RDS.9.1	GARS	Breast
Gao_2021_Breast_and_ATC_scRNAseq_ATC5_rank4_9_nrun10.RDS.8.2	GARS	Breast
Kinker_2020_CCLE_scRNAseq_BHY_UPPER_AERODIGESTIVE_TRACT_rank4_9_nrun10.RDS.5.5	GARS	Head & Neck
Kinker_2020_CCLE_scRNAseq_COLO741_SKIN_rank4_9_nrun10.RDS.7.5	GARS	Skin
Kinker_2020_CCLE_scRNAseq_HEC251_ENDOMETRIUM_rank4_9_nrun10.RDS.9.3	GARS	Uterus
Kinker_2020_CCLE_scRNAseq_HEC59_ENDOMETRIUM_rank4_9_nrun10.RDS.6.1	GARS	Uterus
Kinker_2020_CCLE_scRNAseq_HUPT3_PANCREAS_rank4_9_nrun10.RDS.4.1	GARS	Pancreas
Kinker_2020_CCLE_scRNAseq_IM95_STOMACH_rank4_9_nrun10.RDS.5.5	GARS	Stomach
Kinker_2020_CCLE_scRNAseq_JHH6_LIVER_rank4_9_nrun10.RDS.7.6	GARS	Liver
Kinker_2020_CCLE_scRNAseq_JHOS2_OVARY_rank4_9_nrun10.RDS.4.3	GARS	Ovary
Kinker_2020_CCLE_scRNAseq_JHU029_UPPER_AERODIGESTIVE_TRACT_rank4_9_nrun10.RDS.7.6	GARS	Head & Neck
Kinker_2020_CCLE_scRNAseq_MDAMB436_BREAST_rank4_9_nrun10.RDS.5.2	GARS	Breast
Kinker_2020_CCLE_scRNAseq_NCIH1299_LUNG_rank4_9_nrun10.RDS.5.5	GARS	Lung
Kinker_2020_CCLE_scRNAseq_NCIH1373_LUNG_rank4_9_nrun10.RDS.7.2	GARS	Lung
Kinker_2020_CCLE_scRNAseq_NCIH2126_LUNG_rank4_9_nrun10.RDS.5.2	GARS	Lung
Kinker_2020_CCLE_scRNAseq_ONCODG1_OVARY_rank4_9_nrun10.RDS.8.5	GARS	Ovary
Kinker_2020_CCLE_scRNAseq_PC3_PROSTATE_rank4_9_nrun10.RDS.6.3	GARS	Prostate
Kinker_2020_CCLE_scRNAseq_RERFLCAI_LUNG_rank4_9_nrun10.RDS.6.4	GARS	Lung
Kinker_2020_CCLE_scRNAseq_SNU46_UPPER_AERODIGESTIVE_TRACT_rank4_9_nrun10.RDS.6.1	GARS	Head & Neck
Kinker_2020_CCLE_scRNAseq_SW1990_PANCREAS_rank4_9_nrun10.RDS.4.4	GARS	Pancreas
Maynard_2020_lungcancer_scRNAseq_LT_S51_rank4_9_nrun10.RDS.8.2	GARS	Lung
Maynard_2020_lungcancer_scRNAseq_LT_S69_rank4_9_nrun10.RDS.7.7	GARS	Lung
Nath_2021_Ovarian_scRNAseq_P12_10X_rank4_9_nrun10.RDS.9.7	GARS	Ovary
Nath_2021_Ovarian_scRNAseq_P18_10X_rank4_9_nrun10.RDS.8.1	GARS	Ovary
Nath_2021_Ovarian_scRNAseq_P19_10X_rank4_9_nrun10.RDS.8.5	GARS	Ovary
Nath_2021_Ovarian_scRNAseq_P20_10X_rank4_9_nrun10.RDS.4.2	GARS	Ovary
Pal_2021_Breast_scRNAseq_Triple_negative_0135_rank4_9_nrun10.RDS.7.3	GARS	Breast
Yue_2020_PDAC_scRNAseq_87235_rank4_9_nrun10.RDS.8.6	GARS	Pancreas
Zhang_2021_RCC_scRNAseq_SI_21561_rank4_9_nrun10.RDS.8.1	GARS	Kidney
Zhang_2021_RCC_scRNAseq_SI_23459_rank4_9_nrun10.RDS.8.6	GARS	Kidney
Zhang_2021_RCC_scRNAseq_SI_23843_rank4_9_nrun10.RDS.5.2	GARS	Kidney
Kim_2020_Lung_scRNAseq_P1058_rank4_9_nrun10.RDS.5.1	GARS1	Lung
Lee_2020_CRC_SMC_scRNAseq_SMC18_rank4_9_nrun10.RDS.6.3	GARS1	Colorectum
Peng_2019_PDAC_scRNAseq_T17_rank4_9_nrun10.RDS.9.4	GARS1	Pancreas
Peng_2019_PDAC_scRNAseq_T3_rank4_9_nrun10.RDS.4.3	GARS1	Pancreas
Qian_2020_Breast_scRNAseq_47_rank4_9_nrun10.RDS.6.5	GARS1	Breast
Qian_2020_Breast_scRNAseq_51_rank4_9_nrun10.RDS.4.3	GARS1	Breast
Ireland_2020_SCLC_scRNAseq_Day14_rank4_9_nrun10.RDS.4.4	GART	Lung
Ireland_2020_SCLC_scRNAseq_Day17_rank4_9_nrun10.RDS.7.7	GART	Lung
Pal_2021_Breast_scRNAseq_ER_positive_0056_rank4_9_nrun10.RDS.4.3	GART	Breast
Puram_2017_HNSCC_scRNAseq_12_rank4_9_nrun10.RDS.4.2	GART	Head & Neck
Unpublished_OPSCC_scRNAseq_OP12_rank4_9_nrun10.RDS.8.8	GART	Head & Neck
Kinker_2020_CCLE_scRNAseq_PANC1_PANCREAS_rank4_9_nrun10.RDS.6.1	GAS2L1	Pancreas
Kinker_2020_CCLE_scRNAseq_RERFLCAI_LUNG_rank4_9_nrun10.RDS.8.8	GAS2L1	Lung
Pal_2021_Breast_scRNAseq_Triple_negative_BRCA1_4031_rank4_9_nrun10.RDS.9.2	GAS2L1	Breast
Ireland_2020_SCLC_scRNAseq_Day11_rank4_9_nrun10.RDS.5.1	GAS2L3	Lung
Ireland_2020_SCLC_scRNAseq_Day17_rank4_9_nrun10.RDS.6.6	GAS2L3	Lung
Ireland_2020_SCLC_scRNAseq_Day21_rank4_9_nrun10.RDS.4.2	GAS2L3	Lung
Ireland_2020_SCLC_scRNAseq_Day7_rank4_9_nrun10.RDS.7.1	GAS2L3	Lung
Kinker_2020_CCLE_scRNAseq_HEC151_ENDOMETRIUM_rank4_9_nrun10.RDS.5.1	GAS2L3	Uterus
Kinker_2020_CCLE_scRNAseq_JHOS2_OVARY_rank4_9_nrun10.RDS.5.1	GAS2L3	Ovary
Kinker_2020_CCLE_scRNAseq_KMRC3_KIDNEY_rank4_9_nrun10.RDS.5.1	GAS2L3	Kidney
Kinker_2020_CCLE_scRNAseq_MFE280_ENDOMETRIUM_rank4_9_nrun10.RDS.7.6	GAS2L3	Uterus
Kinker_2020_CCLE_scRNAseq_OVCAR4_OVARY_rank4_9_nrun10.RDS.8.2	GAS2L3	Ovary
Kinker_2020_CCLE_scRNAseq_OVTOKO_OVARY_rank4_9_nrun10.RDS.8.7	GAS2L3	Ovary
Kinker_2020_CCLE_scRNAseq_RVH421_SKIN_rank4_9_nrun10.RDS.6.5	GAS2L3	Skin
Ligorio_2019_PDAC_cell_line_scRNAseq_50%_PDAC_rank4_9_nrun10.RDS.9.7	GAS2L3	Pancreas
Zhang_2021_RCC_scRNAseq_SI_21561_rank4_9_nrun10.RDS.9.2	GAS2L3	Kidney
Bi_2021_RCC_scRNAseq_P90_rank4_9_nrun10.RDS.9.2	GAS5	Kidney
Karaayvas_2018_Breast_scRNAseq_126_rank4_9_nrun10.RDS.4.1	GAS5	Breast
Karaayvas_2018_Breast_scRNAseq_81_rank4_9_nrun10.RDS.4.2	GAS5	Breast
Olalekan_2021_Ovarian_scRNAseq_omentum3233_rank4_9_nrun10.RDS.6.5	GAS5	Ovary
Olalekan_2021_Ovarian_scRNAseq_omentum3401_rank4_9_nrun10.RDS.7.3	GAS5	Ovary
Puram_2017_HNSCC_scRNAseq_18_rank4_9_nrun10.RDS.7.2	GAS5	Head & Neck
Gao_2021_Breast_and_ATC_scRNAseq_ATC1_rank4_9_nrun10.RDS.6.6	GAS6	Breast
Gao_2021_Breast_and_ATC_scRNAseq_ATC2_rank4_9_nrun10.RDS.4.4	GAS6	Breast
Ji_2020_SkinSCC_scRNAseq_P10_rank4_9_nrun10.RDS.8.2	GAS6	Skin
Kim_2020_Lung_scRNAseq_P0025_rank4_9_nrun10.RDS.8.3	GAS6	Lung
Kinker_2020_CCLE_scRNAseq_BICR31_UPPER_AERODIGESTIVE_TRACT_rank4_9_nrun10.RDS.4.3	GAS6	Head & Neck
Kinker_2020_CCLE_scRNAseq_EKVX_LUNG_rank4_9_nrun10.RDS.4.2	GAS6	Lung
Kinker_2020_CCLE_scRNAseq_JHU011_UPPER_AERODIGESTIVE_TRACT_rank4_9_nrun10.RDS.6.2	GAS6	Head & Neck
Kinker_2020_CCLE_scRNAseq_MFE319_ENDOMETRIUM_rank4_9_nrun10.RDS.6.5	GAS6	Uterus
Kinker_2020_CCLE_scRNAseq_NCIH2228_LUNG_rank4_9_nrun10.RDS.9.3	GAS6	Lung
Kinker_2020_CCLE_scRNAseq_PANC0203_PANCREAS_rank4_9_nrun10.RDS.5.4	GAS6	Pancreas
Kinker_2020_CCLE_scRNAseq_YD38_UPPER_AERODIGESTIVE_TRACT_rank4_9_nrun10.RDS.6.3	GAS6	Head & Neck
Laughney_2020_Lung_scRNAseq_RU682_TUMOR_2AS_UTR_rank4_9_nrun10.RDS.8.6	GAS6	Lung
Lee_2020_CRC_SMC_scRNAseq_SMC11_rank4_9_nrun10.RDS.8.2	GAS6	Colorectum
Lee_2020_CRC_SMC_scRNAseq_SMC16_rank4_9_nrun10.RDS.8.6	GAS6	Colorectum
Lee_2020_CRC_SMC_scRNAseq_SMC25_rank4_9_nrun10.RDS.7.4	GAS6	Colorectum
Maynard_2020_lungcancer_scRNAseq_LT_S56_rank4_9_nrun10.RDS.4.3	GAS6	Lung
Maynard_2020_lungcancer_scRNAseq_LT_S63_rank4_9_nrun10.RDS.4.1	GAS6	Lung
Nath_2021_Ovarian_scRNAseq_P15_10X_rank4_9_nrun10.RDS.9.1	GAS6	Ovary
Nath_2021_Ovarian_scRNAseq_P18_10X_rank4_9_nrun10.RDS.7.6	GAS6	Ovary
Nath_2021_Ovarian_scRNAseq_P21_10X_rank4_9_nrun10.RDS.9.7	GAS6	Ovary
Obradovic_2021_RCC_scRNAseq_Patient6_rank4_9_nrun10.RDS.5.3	GAS6	Kidney
Obradovic_2021_RCC_scRNAseq_Patient8_rank4_9_nrun10.RDS.6.1	GAS6	Kidney
Pal_2021_Breast_scRNAseq_Triple_negative_0135_rank4_9_nrun10.RDS.6.2	GAS6	Breast
Qian_2020_Breast_scRNAseq_49_rank4_9_nrun10.RDS.8.8	GAS6	Breast
Qian_2020_Ovarian_scRNAseq_12_rank4_9_nrun10.RDS.9.9	GAS6	Ovary
Steele_2020_PDAC_scRNAseq_PDAC_TISSUE_13_rank4_9_nrun10.RDS.4.3	GAS6	Pancreas
Steele_2020_PDAC_scRNAseq_PDAC_TISSUE_16_rank4_9_nrun10.RDS.9.9	GAS6	Pancreas
Unpublished_LSCC_scRNAseq_LS16_rank4_9_nrun10.RDS.9.8	GAS6	Lung
Xing_2021_Lung_scRNAseq_SSN28_rank4_9_nrun10.RDS.7.5	GAS6	Lung
Xing_2021_Lung_scRNAseq_SSN29_rank4_9_nrun10.RDS.4.1	GAS6	Lung
Yue_2020_PDAC_scRNAseq_95092_rank4_9_nrun10.RDS.7.1	GAS6	Pancreas
Puram_2017_HNSCC_scRNAseq_20_rank4_9_nrun10.RDS.5.3	GAST	Head & Neck
Unpublished_LSCC_scRNAseq_LS8_rank4_9_nrun10.RDS.6.6	GAST	Lung
Unpublished_LSCC_scRNAseq_LS9_rank4_9_nrun10.RDS.7.5	GAST	Lung
Kinker_2020_CCLE_scRNAseq_UMUC1_URINARY_TRACT_rank4_9_nrun10.RDS.7.2	GATA3	Urinary tract
Pal_2021_Breast_scRNAseq_Triple_negative_BRCA1_0554_rank4_9_nrun10.RDS.7.1	GATA3	Breast
Qian_2020_Breast_scRNAseq_49_rank4_9_nrun10.RDS.9.1	GATA3	Breast
Yu_2012_PDAC_CTC_scRNAseq_EpCAM_rank4_9_nrun10.RDS.5.1	GATA3	Pancreas
Yu_2012_PDAC_CTC_scRNAseq_IgG_rank4_9_nrun10.RDS.8.3	GATA3	Pancreas
Kinker_2020_CCLE_scRNAseq_IM95_STOMACH_rank4_9_nrun10.RDS.5.5	GATAD1	Stomach
Kinker_2020_CCLE_scRNAseq_NCIH292_LUNG_rank4_9_nrun10.RDS.9.5	GATAD1	Lung
Maynard_2020_lungcancer_scRNAseq_LT_S34_rank4_9_nrun10.RDS.8.1	GATAD1	Lung
Ireland_2020_SCLC_scRNAseq_Day11_rank4_9_nrun10.RDS.8.5	GATAD2A	Lung
Ji_2020_SkinSCC_scRNAseq_P5_rank4_9_nrun10.RDS.7.3	GATAD2A	Skin
Kinker_2020_CCLE_scRNAseq_KPL1_BREAST_rank4_9_nrun10.RDS.7.7	GATAD2A	Breast
Kinker_2020_CCLE_scRNAseq_PK59_PANCREAS_rank4_9_nrun10.RDS.8.3	GATAD2A	Pancreas
Lin_2020_PDAC_scRNAseq_P02_rank4_9_nrun10.RDS.4.1	GATAD2A	Pancreas
Moncada_2020_PDAC_scRNAseq_PDAC_B_rank4_9_nrun10.RDS.6.1	GATAD2A	Pancreas
Bi_2021_RCC_scRNAseq_P906_rank4_9_nrun10.RDS.8.7	GATM	Kidney
Bi_2021_RCC_scRNAseq_P906_rank4_9_nrun10.RDS.9.5	GATM	Kidney
Ji_2020_SkinSCC_scRNAseq_P6_rank4_9_nrun10.RDS.5.4	GATM	Skin
Lin_2020_PDAC_scRNAseq_P07_rank4_9_nrun10.RDS.6.3	GATM	Pancreas
Ma_2019_Liver_scRNAseq_C66_rank4_9_nrun10.RDS.4.2	GATM	Liver
Ma_2019_Liver_scRNAseq_H65_rank4_9_nrun10.RDS.4.2	GATM	Liver
Massalha_2020_LiverMets_scRNAseq_p1_CholangioCarcinoma_Met_rank4_9_nrun10.RDS.4.3	GATM	Liver
Obradovic_2021_RCC_scRNAseq_Patient2_rank4_9_nrun10.RDS.7.4	GATM	Kidney
Peng_2019_PDAC_scRNAseq_T17_rank4_9_nrun10.RDS.8.2	GATM	Pancreas
Peng_2019_PDAC_scRNAseq_T20_rank4_9_nrun10.RDS.8.8	GATM	Pancreas
Peng_2019_PDAC_scRNAseq_T22_rank4_9_nrun10.RDS.4.2	GATM	Pancreas
Peng_2019_PDAC_scRNAseq_T3_rank4_9_nrun10.RDS.6.5	GATM	Pancreas
Peng_2019_PDAC_scRNAseq_T8_rank4_9_nrun10.RDS.6.6	GATM	Pancreas
Peng_2019_PDAC_scRNAseq_T9_rank4_9_nrun10.RDS.4.4	GATM	Pancreas
Qian_2020_Lung_scRNAseq_5_rank4_9_nrun10.RDS.6.5	GATM	Lung
Steele_2020_PDAC_scRNAseq_PDAC_TISSUE_15_rank4_9_nrun10.RDS.7.6	GATM	Pancreas
Steele_2020_PDAC_scRNAseq_PDAC_TISSUE_16_rank4_9_nrun10.RDS.9.9	GATM	Pancreas
Unpublished_OPSCC_scRNAseq_OP34_rank4_9_nrun10.RDS.8.7	GATM	Head & Neck
Yue_2020_PDAC_scRNAseq_91706_rank4_9_nrun10.RDS.7.5	GATM	Pancreas
Yue_2020_PDAC_scRNAseq_91706_rank4_9_nrun10.RDS.8.6	GATM	Pancreas
Yue_2020_PDAC_scRNAseq_96460_rank4_9_nrun10.RDS.4.2	GATM	Pancreas
Yue_2020_PDAC_scRNAseq_97727_rank4_9_nrun10.RDS.6.1	GATM	Pancreas
Kinker_2020_CCLE_scRNAseq_SNU1079_BILIARY_TRACT_rank4_9_nrun10.RDS.7.4	GBA	Biliary tract
Maynard_2020_lungcancer_scRNAseq_LT_S63_rank4_9_nrun10.RDS.4.1	GBA	Lung
Steele_2020_PDAC_scRNAseq_PDAC_TISSUE_10_rank4_9_nrun10.RDS.6.5	GBA	Pancreas
Kinker_2020_CCLE_scRNAseq_CAOV3_OVARY_rank4_9_nrun10.RDS.9.4	GBAS	Ovary
Kinker_2020_CCLE_scRNAseq_PC3_PROSTATE_rank4_9_nrun10.RDS.6.4	GBAS	Prostate
Xing_2021_Lung_scRNAseq_NM4C_rank4_9_nrun10.RDS.9.4	GBAS	Lung
Ma_2019_Liver_scRNAseq_C25_rank4_9_nrun10.RDS.5.4	GBE1	Liver
Ma_2019_Liver_scRNAseq_H65_rank4_9_nrun10.RDS.8.1	GBE1	Liver
Pal_2021_Breast_scRNAseq_ER_positive_0167_rank4_9_nrun10.RDS.8.3	GBE1	Breast
Qian_2020_Breast_scRNAseq_47_rank4_9_nrun10.RDS.9.8	GBE1	Breast
Qian_2020_Lung_scRNAseq_4_rank4_9_nrun10.RDS.5.2	GBE1	Lung
Steele_2020_PDAC_scRNAseq_PDAC_TISSUE_6_rank4_9_nrun10.RDS.8.4	GBE1	Pancreas
Bi_2021_RCC_scRNAseq_P915_rank4_9_nrun10.RDS.4.1	GBP1	Kidney
Chen_2020_NasopharyngealCarcinoma_scRNAseq_P01_rank4_9_nrun10.RDS.4.1	GBP1	Nasopharynx
Chen_2020_NasopharyngealCarcinoma_scRNAseq_P02_rank4_9_nrun10.RDS.4.3	GBP1	Nasopharynx
Chen_2020_NasopharyngealCarcinoma_scRNAseq_P06_rank4_9_nrun10.RDS.4.1	GBP1	Nasopharynx
Chung_2017_Breast_scRNAseq_BC04_rank4_9_nrun10.RDS.5.5	GBP1	Breast
Gao_2021_Breast_and_ATC_scRNAseq_ATC3_rank4_9_nrun10.RDS.7.7	GBP1	Breast
Gao_2021_Breast_and_ATC_scRNAseq_TNBC4_rank4_9_nrun10.RDS.7.4	GBP1	Breast
Ji_2020_SkinSCC_scRNAseq_P1_rank4_9_nrun10.RDS.5.1	GBP1	Skin
Ji_2020_SkinSCC_scRNAseq_P4_rank4_9_nrun10.RDS.4.2	GBP1	Skin
Karaayvas_2018_Breast_scRNAseq_81_rank4_9_nrun10.RDS.5.4	GBP1	Breast
Karaayvas_2018_Breast_scRNAseq_81_rank4_9_nrun10.RDS.7.6	GBP1	Breast
Karaayvas_2018_Breast_scRNAseq_89_rank4_9_nrun10.RDS.4.3	GBP1	Breast
Kinker_2020_CCLE_scRNAseq_OVCAR4_OVARY_rank4_9_nrun10.RDS.5.5	GBP1	Ovary
Kinker_2020_CCLE_scRNAseq_SCC25_UPPER_AERODIGESTIVE_TRACT_rank4_9_nrun10.RDS.6.5	GBP1	Head & Neck
Maynard_2020_lungcancer_scRNAseq_LT_S07_rank4_9_nrun10.RDS.8.8	GBP1	Lung
Maynard_2020_lungcancer_scRNAseq_LT_S57_rank4_9_nrun10.RDS.7.6	GBP1	Lung
Maynard_2020_lungcancer_scRNAseq_LT_S63_rank4_9_nrun10.RDS.6.5	GBP1	Lung
Maynard_2020_lungcancer_scRNAseq_LT_S75_rank4_9_nrun10.RDS.4.2	GBP1	Lung
Maynard_2020_lungcancer_scRNAseq_LT_S81_rank4_9_nrun10.RDS.4.1	GBP1	Lung
Nath_2021_Ovarian_scRNAseq_P04_10X_rank4_9_nrun10.RDS.8.2	GBP1	Ovary
Nath_2021_Ovarian_scRNAseq_P10_10X_rank4_9_nrun10.RDS.9.5	GBP1	Ovary
Nath_2021_Ovarian_scRNAseq_P12_10X_rank4_9_nrun10.RDS.7.3	GBP1	Ovary
Nath_2021_Ovarian_scRNAseq_P18_10X_rank4_9_nrun10.RDS.8.4	GBP1	Ovary
Nath_2021_Ovarian_scRNAseq_P20_10X_rank4_9_nrun10.RDS.9.3	GBP1	Ovary
Obradovic_2021_RCC_scRNAseq_Patient2_rank4_9_nrun10.RDS.5.3	GBP1	Kidney
Obradovic_2021_RCC_scRNAseq_Patient3_rank4_9_nrun10.RDS.9.2	GBP1	Kidney
Obradovic_2021_RCC_scRNAseq_Patient5_rank4_9_nrun10.RDS.4.1	GBP1	Kidney
Obradovic_2021_RCC_scRNAseq_Patient6_rank4_9_nrun10.RDS.4.1	GBP1	Kidney
Obradovic_2021_RCC_scRNAseq_Patient7_rank4_9_nrun10.RDS.7.3	GBP1	Kidney
Obradovic_2021_RCC_scRNAseq_Patient8_rank4_9_nrun10.RDS.7.6	GBP1	Kidney
Olalekan_2021_Ovarian_scRNAseq_omentum3233_rank4_9_nrun10.RDS.9.2	GBP1	Ovary
Olalekan_2021_Ovarian_scRNAseq_omentum3401_rank4_9_nrun10.RDS.6.5	GBP1	Ovary
Olalekan_2021_Ovarian_scRNAseq_omentum4806_rank4_9_nrun10.RDS.6.1	GBP1	Ovary
Olalekan_2021_Ovarian_scRNAseq_omentum5150_rank4_9_nrun10.RDS.6.3	GBP1	Ovary
Olalekan_2021_Ovarian_scRNAseq_omentum6885_rank4_9_nrun10.RDS.6.3	GBP1	Ovary
Olalekan_2021_Ovarian_scRNAseq_omentum6885_rank4_9_nrun10.RDS.8.2	GBP1	Ovary
Pal_2021_Breast_scRNAseq_ER_positive_0173_rank4_9_nrun10.RDS.6.3	GBP1	Breast
Pal_2021_Breast_scRNAseq_ER_positive_0173_rank4_9_nrun10.RDS.8.1	GBP1	Breast
Pal_2021_Breast_scRNAseq_ER_positive_LN_0167_rank4_9_nrun10.RDS.9.5	GBP1	Breast
Pal_2021_Breast_scRNAseq_ER_positive_LN_0173_rank4_9_nrun10.RDS.6.4	GBP1	Breast
Pal_2021_Breast_scRNAseq_HER2_0161_rank4_9_nrun10.RDS.8.8	GBP1	Breast
Pal_2021_Breast_scRNAseq_HER2_0176_rank4_9_nrun10.RDS.9.9	GBP1	Breast
Pal_2021_Breast_scRNAseq_HER2_0337_rank4_9_nrun10.RDS.7.6	GBP1	Breast
Pal_2021_Breast_scRNAseq_Triple_negative_0126_rank4_9_nrun10.RDS.7.2	GBP1	Breast
Pal_2021_Breast_scRNAseq_Triple_negative_BRCA1_0554_rank4_9_nrun10.RDS.7.1	GBP1	Breast
Pal_2021_Breast_scRNAseq_Triple_negative_BRCA1_4031_rank4_9_nrun10.RDS.7.3	GBP1	Breast
Peng_2019_PDAC_scRNAseq_T2_rank4_9_nrun10.RDS.9.1	GBP1	Pancreas
Puram_2017_HNSCC_scRNAseq_17_rank4_9_nrun10.RDS.7.5	GBP1	Head & Neck
Puram_2017_HNSCC_scRNAseq_24_rank4_9_nrun10.RDS.5.5	GBP1	Head & Neck
Puram_2017_HNSCC_scRNAseq_26_rank4_9_nrun10.RDS.9.6	GBP1	Head & Neck
Qian_2020_Breast_scRNAseq_43_rank4_9_nrun10.RDS.8.7	GBP1	Breast
Qian_2020_Breast_scRNAseq_53_rank4_9_nrun10.RDS.8.7	GBP1	Breast
Qian_2020_Lung_scRNAseq_4_rank4_9_nrun10.RDS.4.4	GBP1	Lung
Sun_2021_HCC_scRNAseq_P05_rank4_9_nrun10.RDS.4.3	GBP1	Liver
Unpublished_LSCC_scRNAseq_LS23_rank4_9_nrun10.RDS.5.4	GBP1	Lung
Unpublished_LSCC_scRNAseq_LS26_rank4_9_nrun10.RDS.8.3	GBP1	Lung
Unpublished_LSCC_scRNAseq_LS28_rank4_9_nrun10.RDS.9.6	GBP1	Lung
Unpublished_LSCC_scRNAseq_LS8_rank4_9_nrun10.RDS.5.2	GBP1	Lung
Unpublished_OPSCC_scRNAseq_OP16_rank4_9_nrun10.RDS.9.5	GBP1	Head & Neck
Unpublished_OPSCC_scRNAseq_OP17_rank4_9_nrun10.RDS.9.8	GBP1	Head & Neck
Unpublished_OPSCC_scRNAseq_OP4_rank4_9_nrun10.RDS.5.2	GBP1	Head & Neck
Unpublished_OPSCC_scRNAseq_OP6_rank4_9_nrun10.RDS.9.7	GBP1	Head & Neck
Xing_2021_Lung_scRNAseq_NM4C_rank4_9_nrun10.RDS.4.3	GBP1	Lung
Xing_2021_Lung_scRNAseq_NM4M_rank4_9_nrun10.RDS.4.3	GBP1	Lung
Zhang_2021_RCC_scRNAseq_SI_18854_rank4_9_nrun10.RDS.9.6	GBP1	Kidney
Zhang_2021_RCC_scRNAseq_SI_18855_rank4_9_nrun10.RDS.8.3	GBP1	Kidney
Zhang_2021_RCC_scRNAseq_SI_19703_rank4_9_nrun10.RDS.6.1	GBP1	Kidney
Zhang_2021_RCC_scRNAseq_SI_19703_rank4_9_nrun10.RDS.8.8	GBP1	Kidney
Chen_2020_NasopharyngealCarcinoma_scRNAseq_P02_rank4_9_nrun10.RDS.6.6	GBP2	Nasopharynx
Chung_2017_Breast_scRNAseq_BC04_rank4_9_nrun10.RDS.5.5	GBP2	Breast
Gao_2021_Breast_and_ATC_scRNAseq_ATC1_rank4_9_nrun10.RDS.9.7	GBP2	Breast
Gao_2021_Breast_and_ATC_scRNAseq_ATC4_rank4_9_nrun10.RDS.7.3	GBP2	Breast
Gao_2021_Breast_and_ATC_scRNAseq_TNBC3_rank4_9_nrun10.RDS.4.3	GBP2	Breast
Ji_2020_SkinSCC_scRNAseq_P1_rank4_9_nrun10.RDS.5.1	GBP2	Skin
Ji_2020_SkinSCC_scRNAseq_P10_rank4_9_nrun10.RDS.7.7	GBP2	Skin
Ji_2020_SkinSCC_scRNAseq_P4_rank4_9_nrun10.RDS.4.2	GBP2	Skin
Ji_2020_SkinSCC_scRNAseq_P9_rank4_9_nrun10.RDS.7.6	GBP2	Skin
Karaayvas_2018_Breast_scRNAseq_126_rank4_9_nrun10.RDS.4.4	GBP2	Breast
Karaayvas_2018_Breast_scRNAseq_81_rank4_9_nrun10.RDS.5.4	GBP2	Breast
Kim_2020_Lung_scRNAseq_P0020_rank4_9_nrun10.RDS.5.4	GBP2	Lung
Ma_2019_Liver_scRNAseq_C26_rank4_9_nrun10.RDS.5.5	GBP2	Liver
Maynard_2020_lungcancer_scRNAseq_LT_S53_rank4_9_nrun10.RDS.6.5	GBP2	Lung
Maynard_2020_lungcancer_scRNAseq_LT_S63_rank4_9_nrun10.RDS.6.5	GBP2	Lung
Maynard_2020_lungcancer_scRNAseq_LT_S81_rank4_9_nrun10.RDS.4.1	GBP2	Lung
Nath_2021_Ovarian_scRNAseq_P13_10X_rank4_9_nrun10.RDS.6.6	GBP2	Ovary
Nath_2021_Ovarian_scRNAseq_P14_10X_rank4_9_nrun10.RDS.5.1	GBP2	Ovary
Obradovic_2021_RCC_scRNAseq_Patient2_rank4_9_nrun10.RDS.6.3	GBP2	Kidney
Obradovic_2021_RCC_scRNAseq_Patient3_rank4_9_nrun10.RDS.9.2	GBP2	Kidney
Obradovic_2021_RCC_scRNAseq_Patient7_rank4_9_nrun10.RDS.7.3	GBP2	Kidney
Obradovic_2021_RCC_scRNAseq_Patient8_rank4_9_nrun10.RDS.7.6	GBP2	Kidney
Olalekan_2021_Ovarian_scRNAseq_omentum3233_rank4_9_nrun10.RDS.8.6	GBP2	Ovary
Olalekan_2021_Ovarian_scRNAseq_omentum3233_rank4_9_nrun10.RDS.9.2	GBP2	Ovary
Olalekan_2021_Ovarian_scRNAseq_omentum3401_rank4_9_nrun10.RDS.6.5	GBP2	Ovary
Olalekan_2021_Ovarian_scRNAseq_omentum6885_rank4_9_nrun10.RDS.6.3	GBP2	Ovary
Pal_2021_Breast_scRNAseq_ER_positive_0173_rank4_9_nrun10.RDS.8.1	GBP2	Breast
Pal_2021_Breast_scRNAseq_ER_positive_LN_0167_rank4_9_nrun10.RDS.9.5	GBP2	Breast
Pal_2021_Breast_scRNAseq_ER_positive_LN_0173_rank4_9_nrun10.RDS.6.4	GBP2	Breast
Pal_2021_Breast_scRNAseq_HER2_0337_rank4_9_nrun10.RDS.7.6	GBP2	Breast
Pal_2021_Breast_scRNAseq_Triple_negative_BRCA1_0554_rank4_9_nrun10.RDS.7.1	GBP2	Breast
Pal_2021_Breast_scRNAseq_Triple_negative_BRCA1_0554_rank4_9_nrun10.RDS.8.7	GBP2	Breast
Peng_2019_PDAC_scRNAseq_T17_rank4_9_nrun10.RDS.9.4	GBP2	Pancreas
Peng_2019_PDAC_scRNAseq_T8_rank4_9_nrun10.RDS.7.6	GBP2	Pancreas
Puram_2017_HNSCC_scRNAseq_18_rank4_9_nrun10.RDS.7.3	GBP2	Head & Neck
Puram_2017_HNSCC_scRNAseq_25_rank4_9_nrun10.RDS.9.4	GBP2	Head & Neck
Puram_2017_HNSCC_scRNAseq_26_rank4_9_nrun10.RDS.9.6	GBP2	Head & Neck
Qian_2020_Breast_scRNAseq_43_rank4_9_nrun10.RDS.8.7	GBP2	Breast
Steele_2020_PDAC_scRNAseq_PDAC_TISSUE_11B_rank4_9_nrun10.RDS.8.8	GBP2	Pancreas
Sun_2021_HCC_scRNAseq_P17_rank4_9_nrun10.RDS.4.1	GBP2	Liver
Unpublished_OPSCC_scRNAseq_OP13_rank4_9_nrun10.RDS.6.2	GBP2	Head & Neck
Unpublished_OPSCC_scRNAseq_OP16_rank4_9_nrun10.RDS.9.5	GBP2	Head & Neck
Unpublished_OPSCC_scRNAseq_OP34_rank4_9_nrun10.RDS.8.8	GBP2	Head & Neck
Unpublished_OPSCC_scRNAseq_OP4_rank4_9_nrun10.RDS.5.2	GBP2	Head & Neck
Unpublished_OPSCC_scRNAseq_OP6_rank4_9_nrun10.RDS.9.7	GBP2	Head & Neck
Xing_2021_Lung_scRNAseq_NM4M_rank4_9_nrun10.RDS.9.8	GBP2	Lung
Yue_2020_PDAC_scRNAseq_100070_rank4_9_nrun10.RDS.9.1	GBP2	Pancreas
Yue_2020_PDAC_scRNAseq_91412_rank4_9_nrun10.RDS.9.6	GBP2	Pancreas
Yue_2020_PDAC_scRNAseq_94930_rank4_9_nrun10.RDS.8.1	GBP2	Pancreas
Yue_2020_PDAC_scRNAseq_95092_rank4_9_nrun10.RDS.6.4	GBP2	Pancreas
Yue_2020_PDAC_scRNAseq_96460_rank4_9_nrun10.RDS.5.4	GBP2	Pancreas
Zhang_2021_RCC_scRNAseq_SI_18854_rank4_9_nrun10.RDS.9.6	GBP2	Kidney
Lin_2020_PDAC_scRNAseq_P07_rank4_9_nrun10.RDS.8.2	GBP3	Pancreas
Obradovic_2021_RCC_scRNAseq_Patient2_rank4_9_nrun10.RDS.8.1	GBP3	Kidney
Olalekan_2021_Ovarian_scRNAseq_omentum3233_rank4_9_nrun10.RDS.9.2	GBP3	Ovary
Olalekan_2021_Ovarian_scRNAseq_omentum3401_rank4_9_nrun10.RDS.6.5	GBP3	Ovary
Pal_2021_Breast_scRNAseq_HER2_0176_rank4_9_nrun10.RDS.9.9	GBP3	Breast
Qian_2020_Breast_scRNAseq_53_rank4_9_nrun10.RDS.8.7	GBP3	Breast
Zhang_2021_RCC_scRNAseq_SI_18854_rank4_9_nrun10.RDS.9.6	GBP3	Kidney
Zhang_2021_RCC_scRNAseq_SI_18855_rank4_9_nrun10.RDS.5.1	GBP3	Kidney
Chen_2020_NasopharyngealCarcinoma_scRNAseq_P06_rank4_9_nrun10.RDS.7.3	GBP4	Nasopharynx
Ji_2020_SkinSCC_scRNAseq_P1_rank4_9_nrun10.RDS.5.1	GBP4	Skin
Ji_2020_SkinSCC_scRNAseq_P4_rank4_9_nrun10.RDS.4.2	GBP4	Skin
Maynard_2020_lungcancer_scRNAseq_LT_S81_rank4_9_nrun10.RDS.4.1	GBP4	Lung
Nath_2021_Ovarian_scRNAseq_P13_10X_rank4_9_nrun10.RDS.6.6	GBP4	Ovary
Nath_2021_Ovarian_scRNAseq_P20_10X_rank4_9_nrun10.RDS.9.3	GBP4	Ovary
Pal_2021_Breast_scRNAseq_ER_positive_0173_rank4_9_nrun10.RDS.8.1	GBP4	Breast
Peng_2019_PDAC_scRNAseq_T19_rank4_9_nrun10.RDS.5.4	GBP4	Pancreas
Qian_2020_Lung_scRNAseq_4_rank4_9_nrun10.RDS.4.4	GBP4	Lung
Unpublished_OPSCC_scRNAseq_OP13_rank4_9_nrun10.RDS.5.2	GBP4	Head & Neck
Unpublished_OPSCC_scRNAseq_OP13_rank4_9_nrun10.RDS.6.2	GBP4	Head & Neck
Unpublished_OPSCC_scRNAseq_OP4_rank4_9_nrun10.RDS.5.2	GBP4	Head & Neck
Unpublished_OPSCC_scRNAseq_OP6_rank4_9_nrun10.RDS.9.7	GBP4	Head & Neck
Unpublished_OPSCC_scRNAseq_OP9_rank4_9_nrun10.RDS.9.5	GBP4	Head & Neck
Xing_2021_Lung_scRNAseq_NM4C_rank4_9_nrun10.RDS.4.3	GBP4	Lung
Xing_2021_Lung_scRNAseq_NM4M_rank4_9_nrun10.RDS.9.8	GBP4	Lung
Zhang_2021_RCC_scRNAseq_SI_18854_rank4_9_nrun10.RDS.9.6	GBP4	Kidney
Puram_2017_HNSCC_scRNAseq_28_rank4_9_nrun10.RDS.7.2	GBP5	Head & Neck
Qian_2020_Lung_scRNAseq_4_rank4_9_nrun10.RDS.4.4	GBP5	Lung
Xing_2021_Lung_scRNAseq_NM4C_rank4_9_nrun10.RDS.4.3	GBP5	Lung
Xing_2021_Lung_scRNAseq_NM4E_rank4_9_nrun10.RDS.6.6	GBP5	Lung
Xing_2021_Lung_scRNAseq_NM4M_rank4_9_nrun10.RDS.4.3	GBP5	Lung
Yu_2012_PDAC_CTC_scRNAseq_IgG_rank4_9_nrun10.RDS.6.6	GBP5	Pancreas
Ma_2019_Liver_scRNAseq_C26_rank4_9_nrun10.RDS.5.1	GC	Liver
Ma_2019_Liver_scRNAseq_C66_rank4_9_nrun10.RDS.4.4	GC	Liver
Massalha_2020_LiverMets_scRNAseq_p4_CRC_Met_rank4_9_nrun10.RDS.4.3	GC	Colorectum
Sun_2021_HCC_scRNAseq_P08_rank4_9_nrun10.RDS.4.4	GC	Liver
Karaayvas_2018_Breast_scRNAseq_89_rank4_9_nrun10.RDS.6.1	GCAT	Breast
Kim_2020_Lung_scRNAseq_P0031_rank4_9_nrun10.RDS.6.3	GCAT	Lung
Kinker_2020_CCLE_scRNAseq_COLO792_SKIN_rank4_9_nrun10.RDS.8.1	GCAT	Skin
Kinker_2020_CCLE_scRNAseq_EKVX_LUNG_rank4_9_nrun10.RDS.8.8	GCAT	Lung
Kinker_2020_CCLE_scRNAseq_JHU011_UPPER_AERODIGESTIVE_TRACT_rank4_9_nrun10.RDS.8.8	GCAT	Head & Neck
Kinker_2020_CCLE_scRNAseq_NCIH650_LUNG_rank4_9_nrun10.RDS.4.2	GCAT	Lung
Maynard_2020_lungcancer_scRNAseq_LT_S47_rank4_9_nrun10.RDS.7.6	GCAT	Lung
Pal_2021_Breast_scRNAseq_ER_positive_LN_0167_rank4_9_nrun10.RDS.9.3	GCAT	Breast
Xing_2021_Lung_scRNAseq_NM3E_rank4_9_nrun10.RDS.4.2	GCAT	Lung
Bi_2021_RCC_scRNAseq_P915_rank4_9_nrun10.RDS.4.3	GCC2	Kidney
Chen_2020_NasopharyngealCarcinoma_scRNAseq_P04_rank4_9_nrun10.RDS.5.3	GCC2	Nasopharynx
Chen_2020_NasopharyngealCarcinoma_scRNAseq_P06_rank4_9_nrun10.RDS.6.4	GCC2	Nasopharynx
Chen_2020_NasopharyngealCarcinoma_scRNAseq_P12_rank4_9_nrun10.RDS.7.7	GCC2	Nasopharynx
Ireland_2020_SCLC_scRNAseq_Day11_rank4_9_nrun10.RDS.9.7	GCC2	Lung
Kim_2020_Lung_scRNAseq_P1049_rank4_9_nrun10.RDS.6.2	GCC2	Lung
Kinker_2020_CCLE_scRNAseq_SW1271_LUNG_rank4_9_nrun10.RDS.5.2	GCC2	Lung
Kinker_2020_CCLE_scRNAseq_ZR751_BREAST_rank4_9_nrun10.RDS.8.5	GCC2	Breast
Laughney_2020_Lung_scRNAseq_RU666_SPINEMET_4NS_TR_rank4_9_nrun10.RDS.7.6	GCC2	Lung
Lin_2020_PDAC_scRNAseq_MET04_rank4_9_nrun10.RDS.4.3	GCC2	Pancreas
Moncada_2020_PDAC_scRNAseq_PDAC_B_rank4_9_nrun10.RDS.8.5	GCC2	Pancreas
Obradovic_2021_RCC_scRNAseq_Patient2_rank4_9_nrun10.RDS.7.4	GCC2	Kidney
Obradovic_2021_RCC_scRNAseq_Patient2_rank4_9_nrun10.RDS.9.8	GCC2	Kidney
Olalekan_2021_Ovarian_scRNAseq_omentum3233_rank4_9_nrun10.RDS.4.1	GCC2	Ovary
Peng_2019_PDAC_scRNAseq_T20_rank4_9_nrun10.RDS.6.2	GCC2	Pancreas
Peng_2019_PDAC_scRNAseq_T3_rank4_9_nrun10.RDS.6.2	GCC2	Pancreas
Qian_2020_Breast_scRNAseq_51_rank4_9_nrun10.RDS.6.6	GCC2	Breast
Sun_2021_HCC_scRNAseq_P03_rank4_9_nrun10.RDS.9.4	GCC2	Liver
Sun_2021_HCC_scRNAseq_P05_rank4_9_nrun10.RDS.4.3	GCC2	Liver
Sun_2021_HCC_scRNAseq_P10_rank4_9_nrun10.RDS.8.7	GCC2	Liver
Xing_2021_Lung_scRNAseq_NM4E_rank4_9_nrun10.RDS.8.7	GCC2	Lung
Xing_2021_Lung_scRNAseq_SSN24_rank4_9_nrun10.RDS.9.2	GCC2	Lung
Izar_2020_HGSOC_scRNAseq_SS2_5_rank4_9_nrun10.RDS.7.5	GCFC2	Ovary
Kinker_2020_CCLE_scRNAseq_HEC59_ENDOMETRIUM_rank4_9_nrun10.RDS.6.3	GCFC2	Uterus
Obradovic_2021_RCC_scRNAseq_Patient1_rank4_9_nrun10.RDS.7.2	GCFC2	Kidney
Bi_2021_RCC_scRNAseq_P906_rank4_9_nrun10.RDS.7.7	GCHFR	Kidney
Chen_2020_NasopharyngealCarcinoma_scRNAseq_P03_rank4_9_nrun10.RDS.4.1	GCHFR	Nasopharynx
Chen_2021_Prostate_scRNAseq_13_rank4_9_nrun10.RDS.5.5	GCHFR	Prostate
Kinker_2020_CCLE_scRNAseq_A375_SKIN_rank4_9_nrun10.RDS.8.7	GCHFR	Skin
Kinker_2020_CCLE_scRNAseq_CAOV3_OVARY_rank4_9_nrun10.RDS.8.2	GCHFR	Ovary
Kinker_2020_CCLE_scRNAseq_HT1376_URINARY_TRACT_rank4_9_nrun10.RDS.6.2	GCHFR	Urinary tract
Kinker_2020_CCLE_scRNAseq_NCIH1373_LUNG_rank4_9_nrun10.RDS.7.1	GCHFR	Lung
Kinker_2020_CCLE_scRNAseq_RERFLCAD1_LUNG_rank4_9_nrun10.RDS.9.1	GCHFR	Lung
Kinker_2020_CCLE_scRNAseq_SQ1_LUNG_rank4_9_nrun10.RDS.4.3	GCHFR	Lung
Kinker_2020_CCLE_scRNAseq_TE14_OESOPHAGUS_rank4_9_nrun10.RDS.8.8	GCHFR	Esophagus
Kinker_2020_CCLE_scRNAseq_TEN_ENDOMETRIUM_rank4_9_nrun10.RDS.6.1	GCHFR	Uterus
Kinker_2020_CCLE_scRNAseq_VMCUB1_URINARY_TRACT_rank4_9_nrun10.RDS.8.5	GCHFR	Urinary tract
Ma_2019_Liver_scRNAseq_C46_rank4_9_nrun10.RDS.7.3	GCHFR	Liver
Nath_2021_Ovarian_scRNAseq_P17_10X_rank4_9_nrun10.RDS.7.4	GCHFR	Ovary
Obradovic_2021_RCC_scRNAseq_Patient2_rank4_9_nrun10.RDS.4.1	GCHFR	Kidney
Obradovic_2021_RCC_scRNAseq_Patient5_rank4_9_nrun10.RDS.8.2	GCHFR	Kidney
Obradovic_2021_RCC_scRNAseq_Patient7_rank4_9_nrun10.RDS.4.3	GCHFR	Kidney
Peng_2019_PDAC_scRNAseq_T13_rank4_9_nrun10.RDS.8.1	GCHFR	Pancreas
Peng_2019_PDAC_scRNAseq_T9_rank4_9_nrun10.RDS.7.3	GCHFR	Pancreas
Puram_2017_HNSCC_scRNAseq_13_rank4_9_nrun10.RDS.4.3	GCHFR	Head & Neck
Qian_2020_Ovarian_scRNAseq_12_rank4_9_nrun10.RDS.5.1	GCHFR	Ovary
Steele_2020_PDAC_scRNAseq_PDAC_TISSUE_11B_rank4_9_nrun10.RDS.8.8	GCHFR	Pancreas
Steele_2020_PDAC_scRNAseq_PDAC_TISSUE_9_rank4_9_nrun10.RDS.7.4	GCHFR	Pancreas
Sun_2021_HCC_scRNAseq_P03_rank4_9_nrun10.RDS.4.1	GCHFR	Liver
Sun_2021_HCC_scRNAseq_P15_rank4_9_nrun10.RDS.4.4	GCHFR	Liver
Unpublished_OPSCC_scRNAseq_OP8_rank4_9_nrun10.RDS.9.8	GCHFR	Head & Neck
Xing_2021_Lung_scRNAseq_SSN09_rank4_9_nrun10.RDS.4.1	GCHFR	Lung
Xing_2021_Lung_scRNAseq_SSN27_rank4_9_nrun10.RDS.8.8	GCHFR	Lung
Yue_2020_PDAC_scRNAseq_90209_CMP_rank4_9_nrun10.RDS.8.8	GCHFR	Pancreas
Yue_2020_PDAC_scRNAseq_91706_rank4_9_nrun10.RDS.7.1	GCHFR	Pancreas
Yue_2020_PDAC_scRNAseq_95373_rank4_9_nrun10.RDS.7.3	GCHFR	Pancreas
Yue_2020_PDAC_scRNAseq_96460_rank4_9_nrun10.RDS.5.4	GCHFR	Pancreas
Zhang_2021_RCC_scRNAseq_SI_18855_rank4_9_nrun10.RDS.6.4	GCHFR	Kidney
Zhang_2021_RCC_scRNAseq_SI_19703_rank4_9_nrun10.RDS.5.1	GCHFR	Kidney
Zhang_2021_RCC_scRNAseq_SI_21561_rank4_9_nrun10.RDS.8.8	GCHFR	Kidney
Chen_2021_Prostate_scRNAseq_5_rank4_9_nrun10.RDS.7.6	GCLC	Prostate
Chung_2017_Breast_scRNAseq_BC04_rank4_9_nrun10.RDS.9.6	GCLC	Breast
Ireland_2020_SCLC_scRNAseq_Day7_rank4_9_nrun10.RDS.4.4	GCLC	Lung
Kim_2020_Lung_scRNAseq_P0028_rank4_9_nrun10.RDS.5.1	GCLC	Lung
Kim_2020_Lung_scRNAseq_P1049_rank4_9_nrun10.RDS.5.3	GCLC	Lung
Kinker_2020_CCLE_scRNAseq_EBC1_LUNG_rank4_9_nrun10.RDS.4.1	GCLC	Lung
Kinker_2020_CCLE_scRNAseq_NCIH2087_LUNG_rank4_9_nrun10.RDS.6.2	GCLC	Lung
Kinker_2020_CCLE_scRNAseq_OAW28_OVARY_rank4_9_nrun10.RDS.4.4	GCLC	Ovary
Lee_2020_CRC_SMC_scRNAseq_SMC20_rank4_9_nrun10.RDS.7.2	GCLC	Colorectum
Maynard_2020_lungcancer_scRNAseq_LT_S47_rank4_9_nrun10.RDS.5.3	GCLC	Lung
Qian_2020_Lung_scRNAseq_5_rank4_9_nrun10.RDS.6.5	GCLC	Lung
Unpublished_OPSCC_scRNAseq_OP10_rank4_9_nrun10.RDS.5.4	GCLC	Head & Neck
Unpublished_OPSCC_scRNAseq_OP8_rank4_9_nrun10.RDS.6.3	GCLC	Head & Neck
Chen_2021_Prostate_scRNAseq_7_rank4_9_nrun10.RDS.7.4	GCLM	Prostate
Kim_2020_Lung_scRNAseq_P0028_rank4_9_nrun10.RDS.5.1	GCLM	Lung
Kinker_2020_CCLE_scRNAseq_NCIH2347_LUNG_rank4_9_nrun10.RDS.8.5	GCLM	Lung
Kinker_2020_CCLE_scRNAseq_NCIH2452_PLEURA_rank4_9_nrun10.RDS.8.3	GCLM	Pleura
Kinker_2020_CCLE_scRNAseq_VMRCRCZ_KIDNEY_rank4_9_nrun10.RDS.7.1	GCLM	Kidney
Laughney_2020_Lung_scRNAseq_RU679_TUMOR_2AS_TR_rank4_9_nrun10.RDS.4.4	GCLM	Lung
Peng_2019_PDAC_scRNAseq_T2_rank4_9_nrun10.RDS.9.1	GCLM	Pancreas
Unpublished_LSCC_scRNAseq_LS24_rank4_9_nrun10.RDS.8.4	GCLM	Lung
Unpublished_OPSCC_scRNAseq_OP14_rank4_9_nrun10.RDS.9.1	GCLM	Head & Neck
Unpublished_OPSCC_scRNAseq_OP17_rank4_9_nrun10.RDS.5.4	GCLM	Head & Neck
Unpublished_OPSCC_scRNAseq_OP19_rank4_9_nrun10.RDS.4.2	GCLM	Head & Neck
Kinker_2020_CCLE_scRNAseq_NCIH2347_LUNG_rank4_9_nrun10.RDS.9.7	GCN1L1	Lung
Lin_2020_PDAC_scRNAseq_MET03_rank4_9_nrun10.RDS.7.3	GCN1L1	Pancreas
Chen_2021_Prostate_scRNAseq_13_rank4_9_nrun10.RDS.5.1	GCNT2	Prostate
Chen_2021_Prostate_scRNAseq_7_rank4_9_nrun10.RDS.8.4	GCNT2	Prostate
Kinker_2020_CCLE_scRNAseq_NCIH522_LUNG_rank4_9_nrun10.RDS.5.2	GCNT2	Lung
Kinker_2020_CCLE_scRNAseq_TYKNU_OVARY_rank4_9_nrun10.RDS.5.3	GCNT2	Ovary
Maynard_2020_lungcancer_scRNAseq_LT_S07_rank4_9_nrun10.RDS.8.8	GCNT2	Lung
Kinker_2020_CCLE_scRNAseq_NCIH747_LARGE_INTESTINE_rank4_9_nrun10.RDS.4.3	GCNT3	Colorectum
Lee_2020_CRC_SMC_scRNAseq_SMC01_rank4_9_nrun10.RDS.9.1	GCNT3	Colorectum
Lee_2020_CRC_SMC_scRNAseq_SMC23_rank4_9_nrun10.RDS.4.4	GCNT3	Colorectum
Lee_2020_CRC_SMC_scRNAseq_SMC25_rank4_9_nrun10.RDS.4.2	GCNT3	Colorectum
Lin_2020_PDAC_scRNAseq_MET02_rank4_9_nrun10.RDS.9.5	GCNT3	Pancreas
Lin_2020_PDAC_scRNAseq_P04_rank4_9_nrun10.RDS.7.1	GCNT3	Pancreas
Lin_2020_PDAC_scRNAseq_P07_rank4_9_nrun10.RDS.6.3	GCNT3	Pancreas
Maynard_2020_lungcancer_scRNAseq_LT_S56_rank4_9_nrun10.RDS.5.5	GCNT3	Lung
Maynard_2020_lungcancer_scRNAseq_LT_S69_rank4_9_nrun10.RDS.5.3	GCNT3	Lung
Moncada_2020_PDAC_scRNAseq_PDAC_A_rank4_9_nrun10.RDS.8.7	GCNT3	Pancreas
Moncada_2020_PDAC_scRNAseq_PDAC_B_rank4_9_nrun10.RDS.4.1	GCNT3	Pancreas
Peng_2019_PDAC_scRNAseq_T11_rank4_9_nrun10.RDS.4.3	GCNT3	Pancreas
Peng_2019_PDAC_scRNAseq_T13_rank4_9_nrun10.RDS.5.4	GCNT3	Pancreas
Peng_2019_PDAC_scRNAseq_T19_rank4_9_nrun10.RDS.4.3	GCNT3	Pancreas
Peng_2019_PDAC_scRNAseq_T21_rank4_9_nrun10.RDS.6.4	GCNT3	Pancreas
Peng_2019_PDAC_scRNAseq_T6_rank4_9_nrun10.RDS.6.6	GCNT3	Pancreas
Peng_2019_PDAC_scRNAseq_T7_rank4_9_nrun10.RDS.7.6	GCNT3	Pancreas
Puram_2017_HNSCC_scRNAseq_18_rank4_9_nrun10.RDS.6.1	GCNT3	Head & Neck
Puram_2017_HNSCC_scRNAseq_20_rank4_9_nrun10.RDS.6.6	GCNT3	Head & Neck
Steele_2020_PDAC_scRNAseq_PDAC_TISSUE_15_rank4_9_nrun10.RDS.7.6	GCNT3	Pancreas
Steele_2020_PDAC_scRNAseq_PDAC_TISSUE_2_rank4_9_nrun10.RDS.5.4	GCNT3	Pancreas
Steele_2020_PDAC_scRNAseq_PDAC_TISSUE_2_rank4_9_nrun10.RDS.8.8	GCNT3	Pancreas
Steele_2020_PDAC_scRNAseq_PDAC_TISSUE_3_rank4_9_nrun10.RDS.5.4	GCNT3	Pancreas
Steele_2020_PDAC_scRNAseq_PDAC_TISSUE_6_rank4_9_nrun10.RDS.7.2	GCNT3	Pancreas
Steele_2020_PDAC_scRNAseq_PDAC_TISSUE_8_rank4_9_nrun10.RDS.5.4	GCNT3	Pancreas
Steele_2020_PDAC_scRNAseq_PDAC_TISSUE_9_rank4_9_nrun10.RDS.7.5	GCNT3	Pancreas
Unpublished_LSCC_scRNAseq_LS10_rank4_9_nrun10.RDS.7.5	GCNT3	Lung
Unpublished_LSCC_scRNAseq_LS28_rank4_9_nrun10.RDS.5.1	GCNT3	Lung
Yue_2020_PDAC_scRNAseq_91412_rank4_9_nrun10.RDS.7.1	GCNT3	Pancreas
Yue_2020_PDAC_scRNAseq_96460_rank4_9_nrun10.RDS.8.2	GCNT3	Pancreas
Chen_2021_Prostate_scRNAseq_13_rank4_9_nrun10.RDS.7.7	GCSH	Prostate
Ireland_2020_SCLC_scRNAseq_Day4_rep2_rank4_9_nrun10.RDS.7.2	GCSH	Lung
Ireland_2020_SCLC_scRNAseq_Day7_rank4_9_nrun10.RDS.4.4	GCSH	Lung
Ireland_2020_SCLC_scRNAseq_HumanMetastasis_rank4_9_nrun10.RDS.7.2	GCSH	Lung
Lee_2020_CRC_SMC_scRNAseq_SMC08_rank4_9_nrun10.RDS.6.6	GCSH	Colorectum
Lee_2020_CRC_SMC_scRNAseq_SMC21_rank4_9_nrun10.RDS.5.3	GCSH	Colorectum
Lin_2020_PDAC_scRNAseq_MET02_rank4_9_nrun10.RDS.8.2	GCSH	Pancreas
Lin_2020_PDAC_scRNAseq_P08_rank4_9_nrun10.RDS.9.1	GCSH	Pancreas
Nath_2021_Ovarian_scRNAseq_P04_10X_rank4_9_nrun10.RDS.7.2	GCSH	Ovary
Nath_2021_Ovarian_scRNAseq_P05_10X_rank4_9_nrun10.RDS.6.4	GCSH	Ovary
Pal_2021_Breast_scRNAseq_ER_positive_0173_rank4_9_nrun10.RDS.9.6	GCSH	Breast
Pal_2021_Breast_scRNAseq_ER_positive_LN_0173_rank4_9_nrun10.RDS.7.3	GCSH	Breast
Peng_2019_PDAC_scRNAseq_T2_rank4_9_nrun10.RDS.7.1	GCSH	Pancreas
Peng_2019_PDAC_scRNAseq_T20_rank4_9_nrun10.RDS.8.8	GCSH	Pancreas
Qian_2020_Breast_scRNAseq_43_rank4_9_nrun10.RDS.9.5	GCSH	Breast
Qian_2020_Breast_scRNAseq_49_rank4_9_nrun10.RDS.9.1	GCSH	Breast
Steele_2020_PDAC_scRNAseq_PDAC_TISSUE_1_rank4_9_nrun10.RDS.5.3	GCSH	Pancreas
Steele_2020_PDAC_scRNAseq_PDAC_TISSUE_15_rank4_9_nrun10.RDS.9.6	GCSH	Pancreas
Sun_2021_HCC_scRNAseq_P02_rank4_9_nrun10.RDS.8.6	GCSH	Liver
Sun_2021_HCC_scRNAseq_P04_rank4_9_nrun10.RDS.6.2	GCSH	Liver
Sun_2021_HCC_scRNAseq_P10_rank4_9_nrun10.RDS.5.5	GCSH	Liver
Unpublished_LSCC_scRNAseq_LS26_rank4_9_nrun10.RDS.8.7	GCSH	Lung
Unpublished_LSCC_scRNAseq_LS3_rank4_9_nrun10.RDS.7.2	GCSH	Lung
Unpublished_LSCC_scRNAseq_LS8_rank4_9_nrun10.RDS.7.1	GCSH	Lung
Unpublished_OPSCC_scRNAseq_OP12_rank4_9_nrun10.RDS.9.2	GCSH	Head & Neck
Unpublished_OPSCC_scRNAseq_OP8_rank4_9_nrun10.RDS.5.5	GCSH	Head & Neck
Yue_2020_PDAC_scRNAseq_87235_rank4_9_nrun10.RDS.7.4	GCSH	Pancreas
Yue_2020_PDAC_scRNAseq_91412_rank4_9_nrun10.RDS.6.6	GCSH	Pancreas
Yue_2020_PDAC_scRNAseq_95373_rank4_9_nrun10.RDS.7.4	GCSH	Pancreas
Bi_2021_RCC_scRNAseq_P906_rank4_9_nrun10.RDS.4.3	GDA	Kidney
Kinker_2020_CCLE_scRNAseq_SNU46_UPPER_AERODIGESTIVE_TRACT_rank4_9_nrun10.RDS.4.2	GDA	Head & Neck
Ligorio_2019_PDAC_cell_line_scRNAseq_50%_PDAC_rank4_9_nrun10.RDS.4.2	GDA	Pancreas
Peng_2019_PDAC_scRNAseq_T17_rank4_9_nrun10.RDS.8.8	GDA	Pancreas
Bi_2021_RCC_scRNAseq_P906_rank4_9_nrun10.RDS.5.1	GDF15	Kidney
Bi_2021_RCC_scRNAseq_P916_rank4_9_nrun10.RDS.4.4	GDF15	Kidney
Chen_2021_Prostate_scRNAseq_10_rank4_9_nrun10.RDS.4.2	GDF15	Prostate
Chen_2021_Prostate_scRNAseq_12_rank4_9_nrun10.RDS.9.5	GDF15	Prostate
Chen_2021_Prostate_scRNAseq_13_rank4_9_nrun10.RDS.5.5	GDF15	Prostate
Chen_2021_Prostate_scRNAseq_3_rank4_9_nrun10.RDS.4.4	GDF15	Prostate
Chen_2021_Prostate_scRNAseq_5_rank4_9_nrun10.RDS.8.4	GDF15	Prostate
Chen_2021_Prostate_scRNAseq_8_rank4_9_nrun10.RDS.7.2	GDF15	Prostate
Dost_2020_lungcancer_scRNAseq_case_2_rank4_9_nrun10.RDS.6.3	GDF15	Lung
Dost_2020_lungcancer_scRNAseq_case_2_rank4_9_nrun10.RDS.8.5	GDF15	Lung
Gao_2021_Breast_and_ATC_scRNAseq_ATC1_rank4_9_nrun10.RDS.6.6	GDF15	Breast
Gao_2021_Breast_and_ATC_scRNAseq_DCIS1_rank4_9_nrun10.RDS.8.2	GDF15	Breast
Gao_2021_Breast_and_ATC_scRNAseq_TNBC5_rank4_9_nrun10.RDS.9.5	GDF15	Breast
Izar_2020_HGSOC_scRNAseq_SS2_11_rank4_9_nrun10.RDS.4.2	GDF15	Ovary
Kim_2020_Lung_scRNAseq_P0019_rank4_9_nrun10.RDS.4.1	GDF15	Lung
Kim_2020_Lung_scRNAseq_P0028_rank4_9_nrun10.RDS.8.1	GDF15	Lung
Kim_2020_Lung_scRNAseq_P1006_rank4_9_nrun10.RDS.8.2	GDF15	Lung
Kim_2020_Lung_scRNAseq_P1058_rank4_9_nrun10.RDS.5.1	GDF15	Lung
Kinker_2020_CCLE_scRNAseq_2313287_STOMACH_rank4_9_nrun10.RDS.9.6	GDF15	Stomach
Kinker_2020_CCLE_scRNAseq_93VU_UPPER_AERODIGESTIVE_TRACT_rank4_9_nrun10.RDS.9.7	GDF15	Head & Neck
Kinker_2020_CCLE_scRNAseq_A2058_SKIN_rank4_9_nrun10.RDS.4.3	GDF15	Skin
Kinker_2020_CCLE_scRNAseq_BFTC909_KIDNEY_rank4_9_nrun10.RDS.7.5	GDF15	Kidney
Kinker_2020_CCLE_scRNAseq_BFTC909_KIDNEY_rank4_9_nrun10.RDS.8.6	GDF15	Kidney
Kinker_2020_CCLE_scRNAseq_BHY_UPPER_AERODIGESTIVE_TRACT_rank4_9_nrun10.RDS.5.5	GDF15	Head & Neck
Kinker_2020_CCLE_scRNAseq_BT474_BREAST_rank4_9_nrun10.RDS.9.4	GDF15	Breast
Kinker_2020_CCLE_scRNAseq_C32_SKIN_rank4_9_nrun10.RDS.5.5	GDF15	Skin
Kinker_2020_CCLE_scRNAseq_C32_SKIN_rank4_9_nrun10.RDS.9.2	GDF15	Skin
Kinker_2020_CCLE_scRNAseq_C32_SKIN_rank4_9_nrun10.RDS.9.5	GDF15	Skin
Kinker_2020_CCLE_scRNAseq_CCK81_LARGE_INTESTINE_rank4_9_nrun10.RDS.9.3	GDF15	Colorectum
Kinker_2020_CCLE_scRNAseq_COLO792_SKIN_rank4_9_nrun10.RDS.5.1	GDF15	Skin
Kinker_2020_CCLE_scRNAseq_COLO792_SKIN_rank4_9_nrun10.RDS.8.1	GDF15	Skin
Kinker_2020_CCLE_scRNAseq_HEC108_ENDOMETRIUM_rank4_9_nrun10.RDS.9.9	GDF15	Uterus
Kinker_2020_CCLE_scRNAseq_HEC251_ENDOMETRIUM_rank4_9_nrun10.RDS.4.3	GDF15	Uterus
Kinker_2020_CCLE_scRNAseq_HEP3B217_LIVER_rank4_9_nrun10.RDS.4.3	GDF15	Liver
Kinker_2020_CCLE_scRNAseq_HS939T_SKIN_rank4_9_nrun10.RDS.8.8	GDF15	Skin
Kinker_2020_CCLE_scRNAseq_HS939T_SKIN_rank4_9_nrun10.RDS.9.9	GDF15	Skin
Kinker_2020_CCLE_scRNAseq_IGR37_SKIN_rank4_9_nrun10.RDS.8.4	GDF15	Skin
Kinker_2020_CCLE_scRNAseq_JHU011_UPPER_AERODIGESTIVE_TRACT_rank4_9_nrun10.RDS.4.2	GDF15	Head & Neck
Kinker_2020_CCLE_scRNAseq_JHU011_UPPER_AERODIGESTIVE_TRACT_rank4_9_nrun10.RDS.8.8	GDF15	Head & Neck
Kinker_2020_CCLE_scRNAseq_KPL1_BREAST_rank4_9_nrun10.RDS.5.5	GDF15	Breast
Kinker_2020_CCLE_scRNAseq_KPL1_BREAST_rank4_9_nrun10.RDS.6.6	GDF15	Breast
Kinker_2020_CCLE_scRNAseq_KPL1_BREAST_rank4_9_nrun10.RDS.7.4	GDF15	Breast
Kinker_2020_CCLE_scRNAseq_LNCAPCLONEFGC_PROSTATE_rank4_9_nrun10.RDS.6.6	GDF15	Prostate
Kinker_2020_CCLE_scRNAseq_LS1034_LARGE_INTESTINE_rank4_9_nrun10.RDS.4.1	GDF15	Colorectum
Kinker_2020_CCLE_scRNAseq_LS180_LARGE_INTESTINE_rank4_9_nrun10.RDS.7.4	GDF15	Colorectum
Kinker_2020_CCLE_scRNAseq_MCF7_BREAST_rank4_9_nrun10.RDS.8.3	GDF15	Breast
Kinker_2020_CCLE_scRNAseq_MDAMB361_BREAST_rank4_9_nrun10.RDS.7.1	GDF15	Breast
Kinker_2020_CCLE_scRNAseq_MKN45_STOMACH_rank4_9_nrun10.RDS.4.3	GDF15	Stomach
Kinker_2020_CCLE_scRNAseq_NCIH747_LARGE_INTESTINE_rank4_9_nrun10.RDS.9.1	GDF15	Colorectum
Kinker_2020_CCLE_scRNAseq_ONCODG1_OVARY_rank4_9_nrun10.RDS.8.5	GDF15	Ovary
Kinker_2020_CCLE_scRNAseq_OSRC2_KIDNEY_rank4_9_nrun10.RDS.5.2	GDF15	Kidney
Kinker_2020_CCLE_scRNAseq_PATU8988S_PANCREAS_rank4_9_nrun10.RDS.7.7	GDF15	Pancreas
Kinker_2020_CCLE_scRNAseq_PC3_PROSTATE_rank4_9_nrun10.RDS.5.1	GDF15	Prostate
Kinker_2020_CCLE_scRNAseq_PC3_PROSTATE_rank4_9_nrun10.RDS.6.3	GDF15	Prostate
Kinker_2020_CCLE_scRNAseq_RCM1_LARGE_INTESTINE_rank4_9_nrun10.RDS.4.3	GDF15	Colorectum
Kinker_2020_CCLE_scRNAseq_RVH421_SKIN_rank4_9_nrun10.RDS.8.2	GDF15	Skin
Kinker_2020_CCLE_scRNAseq_SKMEL5_SKIN_rank4_9_nrun10.RDS.4.2	GDF15	Skin
Kinker_2020_CCLE_scRNAseq_SKMEL5_SKIN_rank4_9_nrun10.RDS.8.6	GDF15	Skin
Kinker_2020_CCLE_scRNAseq_SNU1079_BILIARY_TRACT_rank4_9_nrun10.RDS.7.1	GDF15	Biliary tract
Kinker_2020_CCLE_scRNAseq_SNU1196_BILIARY_TRACT_rank4_9_nrun10.RDS.4.2	GDF15	Biliary tract
Kinker_2020_CCLE_scRNAseq_SNU308_BILIARY_TRACT_rank4_9_nrun10.RDS.4.3	GDF15	Biliary tract
Kinker_2020_CCLE_scRNAseq_SNUC4_LARGE_INTESTINE_rank4_9_nrun10.RDS.4.1	GDF15	Colorectum
Kinker_2020_CCLE_scRNAseq_SW1990_PANCREAS_rank4_9_nrun10.RDS.4.4	GDF15	Pancreas
Kinker_2020_CCLE_scRNAseq_TEN_ENDOMETRIUM_rank4_9_nrun10.RDS.8.7	GDF15	Uterus
Kinker_2020_CCLE_scRNAseq_TYKNU_OVARY_rank4_9_nrun10.RDS.4.4	GDF15	Ovary
Kinker_2020_CCLE_scRNAseq_UMUC1_URINARY_TRACT_rank4_9_nrun10.RDS.7.2	GDF15	Urinary tract
Kinker_2020_CCLE_scRNAseq_WM88_SKIN_rank4_9_nrun10.RDS.6.4	GDF15	Skin
Kinker_2020_CCLE_scRNAseq_WM88_SKIN_rank4_9_nrun10.RDS.9.2	GDF15	Skin
Laughney_2020_Lung_scRNAseq_RU653_TUMOR_1AS_UTR_rank4_9_nrun10.RDS.9.9	GDF15	Lung
Laughney_2020_Lung_scRNAseq_RU661_TUMOR_1AS_UTR_rank4_9_nrun10.RDS.6.2	GDF15	Lung
Laughney_2020_Lung_scRNAseq_RU675_TUMOR_1ANS_UTR_rank4_9_nrun10.RDS.6.5	GDF15	Lung
Laughney_2020_Lung_scRNAseq_RU676_TUMOR_1AS_UTR_rank4_9_nrun10.RDS.7.6	GDF15	Lung
Laughney_2020_Lung_scRNAseq_RU680_TUMOR_1AS_UTR_rank4_9_nrun10.RDS.4.3	GDF15	Lung
Lee_2020_CRC_SMC_scRNAseq_SMC01_rank4_9_nrun10.RDS.8.4	GDF15	Colorectum
Lee_2020_CRC_SMC_scRNAseq_SMC02_rank4_9_nrun10.RDS.4.3	GDF15	Colorectum
Lee_2020_CRC_SMC_scRNAseq_SMC07_rank4_9_nrun10.RDS.5.5	GDF15	Colorectum
Lee_2020_CRC_SMC_scRNAseq_SMC08_rank4_9_nrun10.RDS.4.2	GDF15	Colorectum
Lee_2020_CRC_SMC_scRNAseq_SMC08_rank4_9_nrun10.RDS.7.5	GDF15	Colorectum
Lee_2020_CRC_SMC_scRNAseq_SMC08_rank4_9_nrun10.RDS.7.7	GDF15	Colorectum
Lee_2020_CRC_SMC_scRNAseq_SMC09_rank4_9_nrun10.RDS.7.1	GDF15	Colorectum
Lee_2020_CRC_SMC_scRNAseq_SMC11_rank4_9_nrun10.RDS.7.7	GDF15	Colorectum
Lee_2020_CRC_SMC_scRNAseq_SMC18_rank4_9_nrun10.RDS.8.2	GDF15	Colorectum
Lee_2020_CRC_SMC_scRNAseq_SMC20_rank4_9_nrun10.RDS.7.5	GDF15	Colorectum
Lee_2020_CRC_SMC_scRNAseq_SMC23_rank4_9_nrun10.RDS.4.1	GDF15	Colorectum
Ligorio_2019_PDAC_cell_line_scRNAseq_50%_PDAC_rank4_9_nrun10.RDS.4.2	GDF15	Pancreas
Lin_2020_PDAC_scRNAseq_MET02_rank4_9_nrun10.RDS.9.4	GDF15	Pancreas
Lin_2020_PDAC_scRNAseq_MET06_rank4_9_nrun10.RDS.6.1	GDF15	Pancreas
Lin_2020_PDAC_scRNAseq_P04_rank4_9_nrun10.RDS.7.1	GDF15	Pancreas
Ma_2019_Liver_scRNAseq_C26_rank4_9_nrun10.RDS.6.3	GDF15	Liver
Ma_2019_Liver_scRNAseq_H65_rank4_9_nrun10.RDS.8.7	GDF15	Liver
Massalha_2020_LiverMets_scRNAseq_p3_CRC_Met_rank4_9_nrun10.RDS.5.1	GDF15	Colorectum
Massalha_2020_LiverMets_scRNAseq_p4_CRC_Met_rank4_9_nrun10.RDS.6.5	GDF15	Colorectum
Maynard_2020_lungcancer_scRNAseq_LT_S47_rank4_9_nrun10.RDS.4.1	GDF15	Lung
Maynard_2020_lungcancer_scRNAseq_LT_S51_rank4_9_nrun10.RDS.8.6	GDF15	Lung
Maynard_2020_lungcancer_scRNAseq_LT_S56_rank4_9_nrun10.RDS.6.1	GDF15	Lung
Maynard_2020_lungcancer_scRNAseq_LT_S69_rank4_9_nrun10.RDS.7.7	GDF15	Lung
Maynard_2020_lungcancer_scRNAseq_LT_S74_rank4_9_nrun10.RDS.6.4	GDF15	Lung
Moncada_2020_PDAC_scRNAseq_PDAC_A_rank4_9_nrun10.RDS.7.2	GDF15	Pancreas
Nath_2021_Ovarian_scRNAseq_P05_10X_rank4_9_nrun10.RDS.5.1	GDF15	Ovary
Nath_2021_Ovarian_scRNAseq_P12_10X_rank4_9_nrun10.RDS.9.7	GDF15	Ovary
Nath_2021_Ovarian_scRNAseq_P17_10X_rank4_9_nrun10.RDS.4.4	GDF15	Ovary
Nath_2021_Ovarian_scRNAseq_P18_10X_rank4_9_nrun10.RDS.8.1	GDF15	Ovary
Nath_2021_Ovarian_scRNAseq_P19_10X_rank4_9_nrun10.RDS.8.5	GDF15	Ovary
Nath_2021_Ovarian_scRNAseq_P20_10X_rank4_9_nrun10.RDS.4.2	GDF15	Ovary
Nath_2021_Ovarian_scRNAseq_P21_10X_rank4_9_nrun10.RDS.9.7	GDF15	Ovary
Obradovic_2021_RCC_scRNAseq_Patient5_rank4_9_nrun10.RDS.6.4	GDF15	Kidney
Obradovic_2021_RCC_scRNAseq_Patient8_rank4_9_nrun10.RDS.5.3	GDF15	Kidney
Obradovic_2021_RCC_scRNAseq_Patient8_rank4_9_nrun10.RDS.7.6	GDF15	Kidney
Pal_2021_Breast_scRNAseq_ER_positive_0029_7C_rank4_9_nrun10.RDS.8.5	GDF15	Breast
Pal_2021_Breast_scRNAseq_ER_positive_0029_7C_rank4_9_nrun10.RDS.9.9	GDF15	Breast
Pal_2021_Breast_scRNAseq_ER_positive_0029_9C_rank4_9_nrun10.RDS.9.9	GDF15	Breast
Pal_2021_Breast_scRNAseq_ER_positive_0173_rank4_9_nrun10.RDS.4.2	GDF15	Breast
Pal_2021_Breast_scRNAseq_ER_positive_LN_0068_rank4_9_nrun10.RDS.7.7	GDF15	Breast
Pal_2021_Breast_scRNAseq_ER_positive_LN_0068_rank4_9_nrun10.RDS.8.6	GDF15	Breast
Pal_2021_Breast_scRNAseq_ER_positive_LN_0173_rank4_9_nrun10.RDS.9.7	GDF15	Breast
Pal_2021_Breast_scRNAseq_HER2_0176_rank4_9_nrun10.RDS.5.1	GDF15	Breast
Peng_2019_PDAC_scRNAseq_T14_rank4_9_nrun10.RDS.6.4	GDF15	Pancreas
Peng_2019_PDAC_scRNAseq_T14_rank4_9_nrun10.RDS.7.5	GDF15	Pancreas
Peng_2019_PDAC_scRNAseq_T17_rank4_9_nrun10.RDS.6.1	GDF15	Pancreas
Peng_2019_PDAC_scRNAseq_T17_rank4_9_nrun10.RDS.9.4	GDF15	Pancreas
Peng_2019_PDAC_scRNAseq_T3_rank4_9_nrun10.RDS.4.3	GDF15	Pancreas
Peng_2019_PDAC_scRNAseq_T7_rank4_9_nrun10.RDS.8.8	GDF15	Pancreas
Qian_2020_Breast_scRNAseq_42_rank4_9_nrun10.RDS.7.7	GDF15	Breast
Qian_2020_Breast_scRNAseq_49_rank4_9_nrun10.RDS.7.6	GDF15	Breast
Qian_2020_Ovarian_scRNAseq_14_rank4_9_nrun10.RDS.7.7	GDF15	Ovary
Steele_2020_PDAC_scRNAseq_PDAC_TISSUE_11B_rank4_9_nrun10.RDS.8.5	GDF15	Pancreas
Steele_2020_PDAC_scRNAseq_PDAC_TISSUE_15_rank4_9_nrun10.RDS.6.2	GDF15	Pancreas
Steele_2020_PDAC_scRNAseq_PDAC_TISSUE_3_rank4_9_nrun10.RDS.6.4	GDF15	Pancreas
Steele_2020_PDAC_scRNAseq_PDAC_TISSUE_5_rank4_9_nrun10.RDS.4.1	GDF15	Pancreas
Steele_2020_PDAC_scRNAseq_PDAC_TISSUE_6_rank4_9_nrun10.RDS.4.3	GDF15	Pancreas
Steele_2020_PDAC_scRNAseq_PDAC_TISSUE_7_rank4_9_nrun10.RDS.7.1	GDF15	Pancreas
Steele_2020_PDAC_scRNAseq_PDAC_TISSUE_9_rank4_9_nrun10.RDS.6.1	GDF15	Pancreas
Sun_2021_HCC_scRNAseq_P03_rank4_9_nrun10.RDS.4.4	GDF15	Liver
Sun_2021_HCC_scRNAseq_P17_rank4_9_nrun10.RDS.4.1	GDF15	Liver
Unpublished_LSCC_scRNAseq_LS12_rank4_9_nrun10.RDS.4.3	GDF15	Lung
Unpublished_LSCC_scRNAseq_LS16_rank4_9_nrun10.RDS.6.5	GDF15	Lung
Unpublished_LSCC_scRNAseq_LS2_rank4_9_nrun10.RDS.4.4	GDF15	Lung
Unpublished_OPSCC_scRNAseq_OP13_rank4_9_nrun10.RDS.6.2	GDF15	Head & Neck
Unpublished_OPSCC_scRNAseq_OP14_rank4_9_nrun10.RDS.4.4	GDF15	Head & Neck
Unpublished_OPSCC_scRNAseq_OP17_rank4_9_nrun10.RDS.4.3	GDF15	Head & Neck
Unpublished_OPSCC_scRNAseq_OP33_rank4_9_nrun10.RDS.7.3	GDF15	Head & Neck
Xing_2021_Lung_scRNAseq_NM3C_rank4_9_nrun10.RDS.8.4	GDF15	Lung
Xing_2021_Lung_scRNAseq_NM3E_rank4_9_nrun10.RDS.5.5	GDF15	Lung
Xing_2021_Lung_scRNAseq_NM3M_rank4_9_nrun10.RDS.6.6	GDF15	Lung
Xing_2021_Lung_scRNAseq_SSN05_rank4_9_nrun10.RDS.4.1	GDF15	Lung
Xing_2021_Lung_scRNAseq_SSN05_rank4_9_nrun10.RDS.5.1	GDF15	Lung
Xing_2021_Lung_scRNAseq_SSN05_rank4_9_nrun10.RDS.8.5	GDF15	Lung
Xing_2021_Lung_scRNAseq_SSN10_rank4_9_nrun10.RDS.4.4	GDF15	Lung
Xing_2021_Lung_scRNAseq_SSN11_rank4_9_nrun10.RDS.4.1	GDF15	Lung
Xing_2021_Lung_scRNAseq_SSN21_rank4_9_nrun10.RDS.6.4	GDF15	Lung
Xing_2021_Lung_scRNAseq_SSN24_rank4_9_nrun10.RDS.5.1	GDF15	Lung
Xing_2021_Lung_scRNAseq_SSN24_rank4_9_nrun10.RDS.5.3	GDF15	Lung
Xing_2021_Lung_scRNAseq_SSN27_rank4_9_nrun10.RDS.8.3	GDF15	Lung
Xing_2021_Lung_scRNAseq_SSN28_rank4_9_nrun10.RDS.6.5	GDF15	Lung
Xing_2021_Lung_scRNAseq_SSN30_rank4_9_nrun10.RDS.9.6	GDF15	Lung
Xing_2021_Lung_scRNAseq_SSN31_rank4_9_nrun10.RDS.5.5	GDF15	Lung
Xing_2021_Lung_scRNAseq_SSN31_rank4_9_nrun10.RDS.8.6	GDF15	Lung
Xing_2021_Lung_scRNAseq_SSN31_rank4_9_nrun10.RDS.8.8	GDF15	Lung
Yue_2020_PDAC_scRNAseq_87235_rank4_9_nrun10.RDS.8.6	GDF15	Pancreas
Yue_2020_PDAC_scRNAseq_91412_rank4_9_nrun10.RDS.9.4	GDF15	Pancreas
Yue_2020_PDAC_scRNAseq_91412_rank4_9_nrun10.RDS.9.5	GDF15	Pancreas
Yue_2020_PDAC_scRNAseq_91706_rank4_9_nrun10.RDS.7.1	GDF15	Pancreas
Yue_2020_PDAC_scRNAseq_94930_rank4_9_nrun10.RDS.5.3	GDF15	Pancreas
Yue_2020_PDAC_scRNAseq_94930_rank4_9_nrun10.RDS.8.6	GDF15	Pancreas
Yue_2020_PDAC_scRNAseq_96460_rank4_9_nrun10.RDS.9.8	GDF15	Pancreas
Zhang_2021_RCC_scRNAseq_SI_18854_rank4_9_nrun10.RDS.6.3	GDF15	Kidney
Zhang_2021_RCC_scRNAseq_SI_18855_rank4_9_nrun10.RDS.7.7	GDF15	Kidney
Zhang_2021_RCC_scRNAseq_SI_21561_rank4_9_nrun10.RDS.4.3	GDF15	Kidney
Kinker_2020_CCLE_scRNAseq_LS180_LARGE_INTESTINE_rank4_9_nrun10.RDS.9.3	GDI1	Colorectum
Massalha_2020_LiverMets_scRNAseq_p3_CRC_Met_rank4_9_nrun10.RDS.5.1	GDI1	Colorectum
Nath_2021_Ovarian_scRNAseq_P10_10X_rank4_9_nrun10.RDS.5.3	GDI1	Ovary
Peng_2019_PDAC_scRNAseq_T3_rank4_9_nrun10.RDS.6.2	GDI1	Pancreas
Peng_2019_PDAC_scRNAseq_T3_rank4_9_nrun10.RDS.8.3	GDI1	Pancreas
Xing_2021_Lung_scRNAseq_NM4E_rank4_9_nrun10.RDS.7.1	GDI1	Lung
Chen_2021_Prostate_scRNAseq_8_rank4_9_nrun10.RDS.6.4	GDI2	Prostate
Izar_2020_HGSOC_scRNAseq_10X_3250_rank4_9_nrun10.RDS.7.5	GDI2	Ovary
Izar_2020_HGSOC_scRNAseq_10X_3266_rank4_9_nrun10.RDS.7.7	GDI2	Ovary
Li_2017_Colon_scRNAseq_CRC09_rank4_9_nrun10.RDS.6.4	GDI2	Colorectum
Lin_2020_PDAC_scRNAseq_P08_rank4_9_nrun10.RDS.9.1	GDI2	Pancreas
Ji_2020_SkinSCC_scRNAseq_P10_rank4_9_nrun10.RDS.8.2	GDPD2	Skin
Unpublished_LSCC_scRNAseq_LS8_rank4_9_nrun10.RDS.5.2	GDPD2	Lung
Izar_2020_HGSOC_scRNAseq_SS2_10_rank4_9_nrun10.RDS.7.2	GDPD3	Ovary
Izar_2020_HGSOC_scRNAseq_SS2_11_rank4_9_nrun10.RDS.4.2	GDPD3	Ovary
Izar_2020_HGSOC_scRNAseq_SS2_8_rank4_9_nrun10.RDS.4.2	GDPD3	Ovary
Pal_2021_Breast_scRNAseq_ER_positive_0029_9C_rank4_9_nrun10.RDS.9.9	GDPD3	Breast
Pal_2021_Breast_scRNAseq_ER_positive_0043_rank4_9_nrun10.RDS.8.6	GDPD3	Breast
Yue_2020_PDAC_scRNAseq_85948_rank4_9_nrun10.RDS.8.4	GDPD3	Pancreas
Yue_2020_PDAC_scRNAseq_97727_rank4_9_nrun10.RDS.6.5	GDPD3	Pancreas
Gao_2021_Breast_and_ATC_scRNAseq_ATC3_rank4_9_nrun10.RDS.6.6	GEM	Breast
Gao_2021_Breast_and_ATC_scRNAseq_TNBC4_rank4_9_nrun10.RDS.7.1	GEM	Breast
Kim_2020_Lung_scRNAseq_P1028_rank4_9_nrun10.RDS.5.2	GEM	Lung
Laughney_2020_Lung_scRNAseq_RU661_TUMOR_1AS_UTR_rank4_9_nrun10.RDS.6.2	GEM	Lung
Laughney_2020_Lung_scRNAseq_RU666_SPINEMET_4NS_TR_rank4_9_nrun10.RDS.4.2	GEM	Lung
Laughney_2020_Lung_scRNAseq_RU679_TUMOR_2AS_TR_rank4_9_nrun10.RDS.8.1	GEM	Lung
Laughney_2020_Lung_scRNAseq_RU680_TUMOR_1AS_UTR_rank4_9_nrun10.RDS.4.3	GEM	Lung
Laughney_2020_Lung_scRNAseq_RU684_TUMOR_1AS_UTR_rank4_9_nrun10.RDS.8.8	GEM	Lung
Lee_2020_CRC_SMC_scRNAseq_SMC04_rank4_9_nrun10.RDS.4.4	GEM	Colorectum
Lee_2020_CRC_SMC_scRNAseq_SMC11_rank4_9_nrun10.RDS.8.8	GEM	Colorectum
Lee_2020_CRC_SMC_scRNAseq_SMC21_rank4_9_nrun10.RDS.8.1	GEM	Colorectum
Lin_2020_PDAC_scRNAseq_MET01_rank4_9_nrun10.RDS.6.3	GEM	Pancreas
Lin_2020_PDAC_scRNAseq_P01_rank4_9_nrun10.RDS.6.5	GEM	Pancreas
Lin_2020_PDAC_scRNAseq_P09_rank4_9_nrun10.RDS.9.7	GEM	Pancreas
Maynard_2020_lungcancer_scRNAseq_LT_S34_rank4_9_nrun10.RDS.4.4	GEM	Lung
Maynard_2020_lungcancer_scRNAseq_LT_S48_rank4_9_nrun10.RDS.7.4	GEM	Lung
Maynard_2020_lungcancer_scRNAseq_LT_S51_rank4_9_nrun10.RDS.8.6	GEM	Lung
Maynard_2020_lungcancer_scRNAseq_LT_S75_rank4_9_nrun10.RDS.4.4	GEM	Lung
Maynard_2020_lungcancer_scRNAseq_LT_S82_rank4_9_nrun10.RDS.7.4	GEM	Lung
Obradovic_2021_RCC_scRNAseq_Patient1_rank4_9_nrun10.RDS.5.1	GEM	Kidney
Obradovic_2021_RCC_scRNAseq_Patient3_rank4_9_nrun10.RDS.9.9	GEM	Kidney
Obradovic_2021_RCC_scRNAseq_Patient4_rank4_9_nrun10.RDS.6.2	GEM	Kidney
Obradovic_2021_RCC_scRNAseq_Patient6_rank4_9_nrun10.RDS.4.3	GEM	Kidney
Olalekan_2021_Ovarian_scRNAseq_omentum2834_rank4_9_nrun10.RDS.8.8	GEM	Ovary
Puram_2017_HNSCC_scRNAseq_25_rank4_9_nrun10.RDS.6.2	GEM	Head & Neck
Puram_2017_HNSCC_scRNAseq_28_rank4_9_nrun10.RDS.8.2	GEM	Head & Neck
Qian_2020_Breast_scRNAseq_42_rank4_9_nrun10.RDS.7.7	GEM	Breast
Qian_2020_Breast_scRNAseq_47_rank4_9_nrun10.RDS.5.2	GEM	Breast
Steele_2020_PDAC_scRNAseq_PDAC_TISSUE_15_rank4_9_nrun10.RDS.6.2	GEM	Pancreas
Steele_2020_PDAC_scRNAseq_PDAC_TISSUE_8_rank4_9_nrun10.RDS.8.1	GEM	Pancreas
Unpublished_OPSCC_scRNAseq_OP20_rank4_9_nrun10.RDS.7.3	GEM	Head & Neck
Unpublished_OPSCC_scRNAseq_OP9_rank4_9_nrun10.RDS.7.5	GEM	Head & Neck
Xing_2021_Lung_scRNAseq_SSN12_rank4_9_nrun10.RDS.7.5	GEM	Lung
Xing_2021_Lung_scRNAseq_SSN24_rank4_9_nrun10.RDS.5.3	GEM	Lung
Xing_2021_Lung_scRNAseq_SSN25_rank4_9_nrun10.RDS.4.2	GEM	Lung
Xing_2021_Lung_scRNAseq_SSN33_rank4_9_nrun10.RDS.7.5	GEM	Lung
Zhang_2021_RCC_scRNAseq_SI_18854_rank4_9_nrun10.RDS.7.7	GEM	Kidney
Zhang_2021_RCC_scRNAseq_SI_22368_rank4_9_nrun10.RDS.4.4	GEM	Kidney
Zhang_2021_RCC_scRNAseq_SI_22604_rank4_9_nrun10.RDS.7.7	GEM	Kidney
Zhang_2021_RCC_scRNAseq_SI_22604_rank4_9_nrun10.RDS.9.3	GEM	Kidney
Zhang_2021_RCC_scRNAseq_SI_23843_rank4_9_nrun10.RDS.7.5	GEM	Kidney
Kinker_2020_CCLE_scRNAseq_DANG_PANCREAS_rank4_9_nrun10.RDS.8.4	GEMIN6	Pancreas
Kinker_2020_CCLE_scRNAseq_HCC366_LUNG_rank4_9_nrun10.RDS.6.4	GEMIN6	Lung
Nath_2021_Ovarian_scRNAseq_P23_10X_rank4_9_nrun10.RDS.9.9	GEMIN6	Ovary
Puram_2017_HNSCC_scRNAseq_13_rank4_9_nrun10.RDS.8.3	GEMIN6	Head & Neck
Kinker_2020_CCLE_scRNAseq_HUH6_LIVER_rank4_9_nrun10.RDS.6.4	GEMIN7	Liver
Kinker_2020_CCLE_scRNAseq_YD38_UPPER_AERODIGESTIVE_TRACT_rank4_9_nrun10.RDS.6.3	GEMIN7	Head & Neck
Ma_2019_Liver_scRNAseq_C46_rank4_9_nrun10.RDS.6.5	GET3	Liver
Qian_2020_Lung_scRNAseq_3_rank4_9_nrun10.RDS.9.8	GET3	Lung
Kinker_2020_CCLE_scRNAseq_LNCAPCLONEFGC_PROSTATE_rank4_9_nrun10.RDS.6.6	GFM1	Prostate
Kinker_2020_CCLE_scRNAseq_OVK18_OVARY_rank4_9_nrun10.RDS.5.2	GFM1	Ovary
Kinker_2020_CCLE_scRNAseq_HUH28_BILIARY_TRACT_rank4_9_nrun10.RDS.8.5	GFOD1	Biliary tract
Kinker_2020_CCLE_scRNAseq_SH10TC_STOMACH_rank4_9_nrun10.RDS.8.8	GFOD1	Stomach
Chen_2021_Prostate_scRNAseq_12_rank4_9_nrun10.RDS.6.2	GFPT1	Prostate
Kim_2020_Lung_scRNAseq_P1058_rank4_9_nrun10.RDS.5.1	GFPT1	Lung
Kinker_2020_CCLE_scRNAseq_HCC56_LARGE_INTESTINE_rank4_9_nrun10.RDS.5.5	GFPT1	Colorectum
Kinker_2020_CCLE_scRNAseq_MKN45_STOMACH_rank4_9_nrun10.RDS.7.3	GFPT1	Stomach
Kinker_2020_CCLE_scRNAseq_NCIH2228_LUNG_rank4_9_nrun10.RDS.8.2	GFPT1	Lung
Kinker_2020_CCLE_scRNAseq_SNU1079_BILIARY_TRACT_rank4_9_nrun10.RDS.6.1	GFPT1	Biliary tract
Kinker_2020_CCLE_scRNAseq_SNU46_UPPER_AERODIGESTIVE_TRACT_rank4_9_nrun10.RDS.6.1	GFPT1	Head & Neck
Kinker_2020_CCLE_scRNAseq_TE6_OESOPHAGUS_rank4_9_nrun10.RDS.8.4	GFPT1	Esophagus
Lee_2020_CRC_SMC_scRNAseq_SMC11_rank4_9_nrun10.RDS.8.6	GFPT1	Colorectum
Lee_2020_CRC_SMC_scRNAseq_SMC18_rank4_9_nrun10.RDS.6.3	GFPT1	Colorectum
Lee_2020_CRC_SMC_scRNAseq_SMC20_rank4_9_nrun10.RDS.4.3	GFPT1	Colorectum
Nath_2021_Ovarian_scRNAseq_P12_10X_rank4_9_nrun10.RDS.9.7	GFPT1	Ovary
Pal_2021_Breast_scRNAseq_Triple_negative_0135_rank4_9_nrun10.RDS.7.3	GFPT1	Breast
Steele_2020_PDAC_scRNAseq_PDAC_TISSUE_15_rank4_9_nrun10.RDS.6.2	GFPT1	Pancreas
Steele_2020_PDAC_scRNAseq_PDAC_TISSUE_2_rank4_9_nrun10.RDS.8.3	GFPT1	Pancreas
Yue_2020_PDAC_scRNAseq_94930_rank4_9_nrun10.RDS.8.1	GFPT1	Pancreas
Zhang_2021_RCC_scRNAseq_SI_23843_rank4_9_nrun10.RDS.5.2	GFPT1	Kidney
Chen_2021_Prostate_scRNAseq_5_rank4_9_nrun10.RDS.4.1	GGA1	Prostate
Kim_2020_Lung_scRNAseq_P0008_rank4_9_nrun10.RDS.6.3	GGA1	Lung
Kim_2020_Lung_scRNAseq_P1006_rank4_9_nrun10.RDS.9.7	GGA1	Lung
Kinker_2020_CCLE_scRNAseq_JHH6_LIVER_rank4_9_nrun10.RDS.7.6	GGA1	Liver
Chen_2020_NasopharyngealCarcinoma_scRNAseq_P14_rank4_9_nrun10.RDS.6.5	GGCT	Nasopharynx
Chen_2021_Prostate_scRNAseq_6_rank4_9_nrun10.RDS.6.5	GGCT	Prostate
Chen_2021_Prostate_scRNAseq_8_rank4_9_nrun10.RDS.6.6	GGCT	Prostate
Izar_2020_HGSOC_scRNAseq_10X_1976_rank4_9_nrun10.RDS.6.2	GGCT	Ovary
Izar_2020_HGSOC_scRNAseq_10X_3288.1_rank4_9_nrun10.RDS.7.2	GGCT	Ovary
Karaayvas_2018_Breast_scRNAseq_39_rank4_9_nrun10.RDS.5.5	GGCT	Breast
Kim_2020_Lung_scRNAseq_P0019_rank4_9_nrun10.RDS.4.4	GGCT	Lung
Kim_2020_Lung_scRNAseq_P1049_rank4_9_nrun10.RDS.4.2	GGCT	Lung
Kinker_2020_CCLE_scRNAseq_C32_SKIN_rank4_9_nrun10.RDS.4.4	GGCT	Skin
Kinker_2020_CCLE_scRNAseq_LS1034_LARGE_INTESTINE_rank4_9_nrun10.RDS.5.1	GGCT	Colorectum
Kinker_2020_CCLE_scRNAseq_NCIH2347_LUNG_rank4_9_nrun10.RDS.6.6	GGCT	Lung
Kinker_2020_CCLE_scRNAseq_OSRC2_KIDNEY_rank4_9_nrun10.RDS.8.5	GGCT	Kidney
Kinker_2020_CCLE_scRNAseq_RERFLCAD1_LUNG_rank4_9_nrun10.RDS.9.1	GGCT	Lung
Kinker_2020_CCLE_scRNAseq_SCC9_UPPER_AERODIGESTIVE_TRACT_rank4_9_nrun10.RDS.9.2	GGCT	Head & Neck
Kinker_2020_CCLE_scRNAseq_SNU1079_BILIARY_TRACT_rank4_9_nrun10.RDS.7.7	GGCT	Biliary tract
Laughney_2020_Lung_scRNAseq_RU701_BRAINMET_4_rank4_9_nrun10.RDS.9.5	GGCT	Lung
Lee_2020_CRC_SMC_scRNAseq_SMC02_rank4_9_nrun10.RDS.8.7	GGCT	Colorectum
Lee_2020_CRC_SMC_scRNAseq_SMC15_rank4_9_nrun10.RDS.5.3	GGCT	Colorectum
Lee_2020_CRC_SMC_scRNAseq_SMC20_rank4_9_nrun10.RDS.6.1	GGCT	Colorectum
Lee_2020_CRC_SMC_scRNAseq_SMC23_rank4_9_nrun10.RDS.5.4	GGCT	Colorectum
Li_2017_Colon_scRNAseq_CRC09_rank4_9_nrun10.RDS.6.4	GGCT	Colorectum
Lin_2020_PDAC_scRNAseq_MET03_rank4_9_nrun10.RDS.7.3	GGCT	Pancreas
Nath_2021_Ovarian_scRNAseq_P05_10X_rank4_9_nrun10.RDS.6.4	GGCT	Ovary
Pal_2021_Breast_scRNAseq_ER_positive__LN_0056_rank4_9_nrun10.RDS.6.1	GGCT	Breast
Pal_2021_Breast_scRNAseq_ER_positive_0029_7C_rank4_9_nrun10.RDS.7.4	GGCT	Breast
Pal_2021_Breast_scRNAseq_ER_positive_0029_9C_rank4_9_nrun10.RDS.7.6	GGCT	Breast
Pal_2021_Breast_scRNAseq_ER_positive_0360_rank4_9_nrun10.RDS.7.2	GGCT	Breast
Pal_2021_Breast_scRNAseq_ER_positive_LN_0167_rank4_9_nrun10.RDS.9.3	GGCT	Breast
Pal_2021_Breast_scRNAseq_Triple_negative_BRCA1_0131_rank4_9_nrun10.RDS.8.7	GGCT	Breast
Pal_2021_Breast_scRNAseq_Triple_negative_BRCA1_4031_rank4_9_nrun10.RDS.8.1	GGCT	Breast
Peng_2019_PDAC_scRNAseq_T14_rank4_9_nrun10.RDS.7.6	GGCT	Pancreas
Peng_2019_PDAC_scRNAseq_T15_rank4_9_nrun10.RDS.4.2	GGCT	Pancreas
Peng_2019_PDAC_scRNAseq_T20_rank4_9_nrun10.RDS.8.8	GGCT	Pancreas
Peng_2019_PDAC_scRNAseq_T22_rank4_9_nrun10.RDS.6.3	GGCT	Pancreas
Peng_2019_PDAC_scRNAseq_T7_rank4_9_nrun10.RDS.7.4	GGCT	Pancreas
Puram_2017_HNSCC_scRNAseq_18_rank4_9_nrun10.RDS.9.6	GGCT	Head & Neck
Puram_2017_HNSCC_scRNAseq_22_rank4_9_nrun10.RDS.7.4	GGCT	Head & Neck
Qian_2020_Lung_scRNAseq_4_rank4_9_nrun10.RDS.5.5	GGCT	Lung
Qian_2020_Lung_scRNAseq_5_rank4_9_nrun10.RDS.8.1	GGCT	Lung
Qian_2020_Lung_scRNAseq_8_rank4_9_nrun10.RDS.4.4	GGCT	Lung
Steele_2020_PDAC_scRNAseq_PDAC_TISSUE_3_rank4_9_nrun10.RDS.8.2	GGCT	Pancreas
Sun_2021_HCC_scRNAseq_P02_rank4_9_nrun10.RDS.7.5	GGCT	Liver
Sun_2021_HCC_scRNAseq_P17_rank4_9_nrun10.RDS.5.5	GGCT	Liver
Unpublished_LSCC_scRNAseq_LS12_rank4_9_nrun10.RDS.5.5	GGCT	Lung
Unpublished_LSCC_scRNAseq_LS7_rank4_9_nrun10.RDS.7.3	GGCT	Lung
Unpublished_LSCC_scRNAseq_LS9_rank4_9_nrun10.RDS.7.7	GGCT	Lung
Unpublished_OPSCC_scRNAseq_OP17_rank4_9_nrun10.RDS.5.4	GGCT	Head & Neck
Xing_2021_Lung_scRNAseq_NM3C_rank4_9_nrun10.RDS.9.8	GGCT	Lung
Xing_2021_Lung_scRNAseq_NM4C_rank4_9_nrun10.RDS.6.4	GGCT	Lung
Xing_2021_Lung_scRNAseq_NM4E_rank4_9_nrun10.RDS.7.2	GGCT	Lung
Xing_2021_Lung_scRNAseq_NM4E_rank4_9_nrun10.RDS.9.6	GGCT	Lung
Xing_2021_Lung_scRNAseq_NM4M_rank4_9_nrun10.RDS.5.1	GGCT	Lung
Xing_2021_Lung_scRNAseq_SSN05_rank4_9_nrun10.RDS.4.3	GGCT	Lung
Xing_2021_Lung_scRNAseq_SSN30_rank4_9_nrun10.RDS.8.6	GGCT	Lung
Xing_2021_Lung_scRNAseq_SSN31_rank4_9_nrun10.RDS.4.1	GGCT	Lung
Yue_2020_PDAC_scRNAseq_87235_rank4_9_nrun10.RDS.7.4	GGCT	Pancreas
Yue_2020_PDAC_scRNAseq_97727_rank4_9_nrun10.RDS.8.8	GGCT	Pancreas
Zhang_2021_RCC_scRNAseq_SI_21561_rank4_9_nrun10.RDS.8.8	GGCT	Kidney
Chen_2020_NasopharyngealCarcinoma_scRNAseq_P03_rank4_9_nrun10.RDS.8.5	GGH	Nasopharynx
Chen_2020_NasopharyngealCarcinoma_scRNAseq_P12_rank4_9_nrun10.RDS.9.4	GGH	Nasopharynx
Chung_2017_Breast_scRNAseq_BC05_rank4_9_nrun10.RDS.4.4	GGH	Breast
Chung_2017_Breast_scRNAseq_BC11_rank4_9_nrun10.RDS.4.3	GGH	Breast
Gao_2021_Breast_and_ATC_scRNAseq_ATC3_rank4_9_nrun10.RDS.8.3	GGH	Breast
Gao_2021_Breast_and_ATC_scRNAseq_ATC4_rank4_9_nrun10.RDS.5.3	GGH	Breast
Gao_2021_Breast_and_ATC_scRNAseq_TNBC1_rank4_9_nrun10.RDS.5.1	GGH	Breast
Gao_2021_Breast_and_ATC_scRNAseq_TNBC3_rank4_9_nrun10.RDS.9.2	GGH	Breast
Gao_2021_Breast_and_ATC_scRNAseq_TNBC4_rank4_9_nrun10.RDS.8.5	GGH	Breast
Gao_2021_Breast_and_ATC_scRNAseq_TNBC5_rank4_9_nrun10.RDS.4.1	GGH	Breast
Gao_2021_Breast_and_ATC_scRNAseq_TNBC5_rank4_9_nrun10.RDS.8.8	GGH	Breast
Izar_2020_HGSOC_scRNAseq_SS2_11_rank4_9_nrun10.RDS.7.3	GGH	Ovary
Izar_2020_HGSOC_scRNAseq_SS2_8_rank4_9_nrun10.RDS.9.4	GGH	Ovary
Kim_2020_Lung_scRNAseq_P0020_rank4_9_nrun10.RDS.9.6	GGH	Lung
Kim_2020_Lung_scRNAseq_P1006_rank4_9_nrun10.RDS.9.5	GGH	Lung
Kim_2020_Lung_scRNAseq_P1028_rank4_9_nrun10.RDS.6.6	GGH	Lung
Kim_2020_Lung_scRNAseq_P1058_rank4_9_nrun10.RDS.5.2	GGH	Lung
Kinker_2020_CCLE_scRNAseq_ABC1_LUNG_rank4_9_nrun10.RDS.8.1	GGH	Lung
Kinker_2020_CCLE_scRNAseq_CAOV3_OVARY_rank4_9_nrun10.RDS.8.1	GGH	Ovary
Kinker_2020_CCLE_scRNAseq_EKVX_LUNG_rank4_9_nrun10.RDS.5.1	GGH	Lung
Kinker_2020_CCLE_scRNAseq_FTC133_THYROID_rank4_9_nrun10.RDS.4.4	GGH	Thyroid
Kinker_2020_CCLE_scRNAseq_HCC1428_BREAST_rank4_9_nrun10.RDS.5.1	GGH	Breast
Kinker_2020_CCLE_scRNAseq_IGR1_SKIN_rank4_9_nrun10.RDS.8.7	GGH	Skin
Kinker_2020_CCLE_scRNAseq_JHOC5_OVARY_rank4_9_nrun10.RDS.4.3	GGH	Ovary
Kinker_2020_CCLE_scRNAseq_OUMS23_LARGE_INTESTINE_rank4_9_nrun10.RDS.4.4	GGH	Colorectum
Kinker_2020_CCLE_scRNAseq_OVSAHO_OVARY_rank4_9_nrun10.RDS.6.2	GGH	Ovary
Kinker_2020_CCLE_scRNAseq_SNU1196_BILIARY_TRACT_rank4_9_nrun10.RDS.4.3	GGH	Biliary tract
Kinker_2020_CCLE_scRNAseq_SNU449_LIVER_rank4_9_nrun10.RDS.7.6	GGH	Liver
Kinker_2020_CCLE_scRNAseq_SNU449_LIVER_rank4_9_nrun10.RDS.9.4	GGH	Liver
Kinker_2020_CCLE_scRNAseq_TE9_OESOPHAGUS_rank4_9_nrun10.RDS.8.4	GGH	Esophagus
Kinker_2020_CCLE_scRNAseq_TEN_ENDOMETRIUM_rank4_9_nrun10.RDS.9.4	GGH	Uterus
Lee_2020_CRC_SMC_scRNAseq_SMC21_rank4_9_nrun10.RDS.8.2	GGH	Colorectum
Lin_2020_PDAC_scRNAseq_MET05_rank4_9_nrun10.RDS.4.4	GGH	Pancreas
Lin_2020_PDAC_scRNAseq_MET05_rank4_9_nrun10.RDS.8.4	GGH	Pancreas
Ma_2019_Liver_scRNAseq_C26_rank4_9_nrun10.RDS.6.3	GGH	Liver
Massalha_2020_LiverMets_scRNAseq_p4_CRC_Met_rank4_9_nrun10.RDS.6.5	GGH	Colorectum
Maynard_2020_lungcancer_scRNAseq_LT_S47_rank4_9_nrun10.RDS.7.6	GGH	Lung
Maynard_2020_lungcancer_scRNAseq_LT_S53_rank4_9_nrun10.RDS.9.8	GGH	Lung
Maynard_2020_lungcancer_scRNAseq_LT_S58_rank4_9_nrun10.RDS.8.6	GGH	Lung
Maynard_2020_lungcancer_scRNAseq_LT_S63_rank4_9_nrun10.RDS.7.5	GGH	Lung
Maynard_2020_lungcancer_scRNAseq_LT_S81_rank4_9_nrun10.RDS.6.2	GGH	Lung
Nath_2021_Ovarian_scRNAseq_P19_10X_rank4_9_nrun10.RDS.9.6	GGH	Ovary
Pal_2021_Breast_scRNAseq_ER_positive_0029_7C_rank4_9_nrun10.RDS.9.8	GGH	Breast
Pal_2021_Breast_scRNAseq_ER_positive_0029_9C_rank4_9_nrun10.RDS.7.6	GGH	Breast
Pal_2021_Breast_scRNAseq_ER_positive_0056_rank4_9_nrun10.RDS.4.3	GGH	Breast
Pal_2021_Breast_scRNAseq_ER_positive_0173_rank4_9_nrun10.RDS.5.4	GGH	Breast
Pal_2021_Breast_scRNAseq_ER_positive_LN_0173_rank4_9_nrun10.RDS.4.3	GGH	Breast
Pal_2021_Breast_scRNAseq_HER2_0308_rank4_9_nrun10.RDS.8.6	GGH	Breast
Pal_2021_Breast_scRNAseq_PR_positive_0319_rank4_9_nrun10.RDS.9.1	GGH	Breast
Pal_2021_Breast_scRNAseq_Triple_negative_0135_rank4_9_nrun10.RDS.9.2	GGH	Breast
Pal_2021_Breast_scRNAseq_Triple_negative_BRCA1_0131_rank4_9_nrun10.RDS.8.8	GGH	Breast
Puram_2017_HNSCC_scRNAseq_13_rank4_9_nrun10.RDS.6.5	GGH	Head & Neck
Puram_2017_HNSCC_scRNAseq_18_rank4_9_nrun10.RDS.9.6	GGH	Head & Neck
Puram_2017_HNSCC_scRNAseq_22_rank4_9_nrun10.RDS.7.2	GGH	Head & Neck
Qian_2020_Breast_scRNAseq_42_rank4_9_nrun10.RDS.9.7	GGH	Breast
Qian_2020_Breast_scRNAseq_43_rank4_9_nrun10.RDS.9.7	GGH	Breast
Qian_2020_Breast_scRNAseq_47_rank4_9_nrun10.RDS.6.2	GGH	Breast
Qian_2020_Lung_scRNAseq_5_rank4_9_nrun10.RDS.8.4	GGH	Lung
Qian_2020_Ovarian_scRNAseq_13_rank4_9_nrun10.RDS.8.1	GGH	Ovary
Sun_2021_HCC_scRNAseq_P04_rank4_9_nrun10.RDS.6.2	GGH	Liver
Sun_2021_HCC_scRNAseq_P10_rank4_9_nrun10.RDS.4.2	GGH	Liver
Sun_2021_HCC_scRNAseq_P15_rank4_9_nrun10.RDS.4.3	GGH	Liver
Sun_2021_HCC_scRNAseq_P17_rank4_9_nrun10.RDS.4.1	GGH	Liver
Unpublished_LSCC_scRNAseq_LS10_rank4_9_nrun10.RDS.5.2	GGH	Lung
Unpublished_OPSCC_scRNAseq_OP14_rank4_9_nrun10.RDS.9.1	GGH	Head & Neck
Unpublished_OPSCC_scRNAseq_OP6_rank4_9_nrun10.RDS.5.3	GGH	Head & Neck
Yue_2020_PDAC_scRNAseq_100070_rank4_9_nrun10.RDS.5.1	GGH	Pancreas
Yue_2020_PDAC_scRNAseq_85948_rank4_9_nrun10.RDS.6.4	GGH	Pancreas
Yue_2020_PDAC_scRNAseq_87235_rank4_9_nrun10.RDS.7.1	GGH	Pancreas
Yue_2020_PDAC_scRNAseq_90209_CMP_rank4_9_nrun10.RDS.4.4	GGH	Pancreas
Yue_2020_PDAC_scRNAseq_91412_rank4_9_nrun10.RDS.9.4	GGH	Pancreas
Yue_2020_PDAC_scRNAseq_91610_rank4_9_nrun10.RDS.6.3	GGH	Pancreas
Yue_2020_PDAC_scRNAseq_91610_rank4_9_nrun10.RDS.8.1	GGH	Pancreas
Yue_2020_PDAC_scRNAseq_95092_rank4_9_nrun10.RDS.6.5	GGH	Pancreas
Yue_2020_PDAC_scRNAseq_95373_rank4_9_nrun10.RDS.7.2	GGH	Pancreas
Yue_2020_PDAC_scRNAseq_96460_rank4_9_nrun10.RDS.7.7	GGH	Pancreas
Yue_2020_PDAC_scRNAseq_97727_rank4_9_nrun10.RDS.7.1	GGH	Pancreas
Zhang_2021_RCC_scRNAseq_SI_22604_rank4_9_nrun10.RDS.6.3	GGH	Kidney
Karaayvas_2018_Breast_scRNAseq_126_rank4_9_nrun10.RDS.4.1	GGNBP2	Breast
Kinker_2020_CCLE_scRNAseq_A375_SKIN_rank4_9_nrun10.RDS.6.2	GGNBP2	Skin
Kinker_2020_CCLE_scRNAseq_COLO680N_OESOPHAGUS_rank4_9_nrun10.RDS.7.7	GGNBP2	Esophagus
Kinker_2020_CCLE_scRNAseq_FTC133_THYROID_rank4_9_nrun10.RDS.5.2	GGNBP2	Thyroid
Kinker_2020_CCLE_scRNAseq_HT1376_URINARY_TRACT_rank4_9_nrun10.RDS.4.4	GGNBP2	Urinary tract
Kinker_2020_CCLE_scRNAseq_SNU1077_ENDOMETRIUM_rank4_9_nrun10.RDS.9.4	GGNBP2	Uterus
Kinker_2020_CCLE_scRNAseq_SNU1214_UPPER_AERODIGESTIVE_TRACT_rank4_9_nrun10.RDS.8.2	GGNBP2	Head & Neck
Miyamoto_2015_Prostate_CTC_scRNAseq_rank4_9_nrun10.RDS.7.1	GGNBP2	Prostate
Yue_2020_PDAC_scRNAseq_87784_rank4_9_nrun10.RDS.4.4	GGNBP2	Pancreas
Chen_2021_Prostate_scRNAseq_13_rank4_9_nrun10.RDS.6.5	GGT1	Prostate
Jordan_2016_Breast_CTC_scRNAseq_rank4_9_nrun10.RDS.8.5	GGT1	Breast
Karaayvas_2018_Breast_scRNAseq_84_rank4_9_nrun10.RDS.9.7	GGT1	Breast
Maynard_2020_lungcancer_scRNAseq_LT_S58_rank4_9_nrun10.RDS.8.6	GGT1	Lung
Obradovic_2021_RCC_scRNAseq_Patient5_rank4_9_nrun10.RDS.8.2	GGT1	Kidney
Xing_2021_Lung_scRNAseq_SSN10_rank4_9_nrun10.RDS.7.1	GGT1	Lung
Zhang_2021_RCC_scRNAseq_SI_19703_rank4_9_nrun10.RDS.6.1	GGT1	Kidney
Gao_2021_Breast_and_ATC_scRNAseq_ATC3_rank4_9_nrun10.RDS.6.1	GGT5	Breast
Maynard_2020_lungcancer_scRNAseq_LT_S69_rank4_9_nrun10.RDS.5.3	GGT5	Lung
Maynard_2020_lungcancer_scRNAseq_LT_S75_rank4_9_nrun10.RDS.4.4	GGT5	Lung
Izar_2020_HGSOC_scRNAseq_10X_1976_rank4_9_nrun10.RDS.7.7	GHITM	Ovary
Izar_2020_HGSOC_scRNAseq_10X_3250.1_rank4_9_nrun10.RDS.7.2	GHITM	Ovary
Kim_2020_Lung_scRNAseq_P0025_rank4_9_nrun10.RDS.5.1	GHITM	Lung
Kinker_2020_CCLE_scRNAseq_OSRC2_KIDNEY_rank4_9_nrun10.RDS.5.2	GHITM	Kidney
Lee_2020_CRC_SMC_scRNAseq_SMC20_rank4_9_nrun10.RDS.7.5	GHITM	Colorectum
Li_2017_Colon_scRNAseq_CRC08_rank4_9_nrun10.RDS.6.2	GHITM	Colorectum
Lin_2020_PDAC_scRNAseq_MET05_rank4_9_nrun10.RDS.7.4	GHITM	Pancreas
Ma_2019_Liver_scRNAseq_C25_rank4_9_nrun10.RDS.9.3	GHITM	Liver
Pal_2021_Breast_scRNAseq_ER_positive__LN_0056_rank4_9_nrun10.RDS.5.3	GHITM	Breast
Pal_2021_Breast_scRNAseq_PR_positive_0319_rank4_9_nrun10.RDS.4.1	GHITM	Breast
Steele_2020_PDAC_scRNAseq_PDAC_TISSUE_8_rank4_9_nrun10.RDS.8.2	GHITM	Pancreas
Zhang_2021_RCC_scRNAseq_SI_23843_rank4_9_nrun10.RDS.5.2	GHITM	Kidney
Chen_2020_NasopharyngealCarcinoma_scRNAseq_P07_rank4_9_nrun10.RDS.5.5	GID8	Nasopharynx
Qian_2020_Lung_scRNAseq_2_rank4_9_nrun10.RDS.5.4	GID8	Lung
Bi_2021_RCC_scRNAseq_P913_rank4_9_nrun10.RDS.8.6	GIGYF1	Kidney
Ireland_2020_SCLC_scRNAseq_Day4_rep2_rank4_9_nrun10.RDS.8.6	GIGYF1	Lung
Ireland_2020_SCLC_scRNAseq_Day7_rank4_9_nrun10.RDS.8.1	GIGYF1	Lung
Kinker_2020_CCLE_scRNAseq_EBC1_LUNG_rank4_9_nrun10.RDS.4.1	GIGYF1	Lung
Kinker_2020_CCLE_scRNAseq_NCIH2110_LUNG_rank4_9_nrun10.RDS.8.5	GIGYF1	Lung
Kinker_2020_CCLE_scRNAseq_NCIH2444_LUNG_rank4_9_nrun10.RDS.5.3	GIGYF1	Lung
Ma_2019_Liver_scRNAseq_C46_rank4_9_nrun10.RDS.9.7	GIGYF1	Liver
Ma_2019_Liver_scRNAseq_H38_rank4_9_nrun10.RDS.5.1	GIGYF1	Liver
Unpublished_OPSCC_scRNAseq_OP13_rank4_9_nrun10.RDS.5.2	GIGYF1	Head & Neck
Yue_2020_PDAC_scRNAseq_96460_rank4_9_nrun10.RDS.8.5	GIGYF1	Pancreas
Karaayvas_2018_Breast_scRNAseq_84_rank4_9_nrun10.RDS.6.6	GINM1	Breast
Kinker_2020_CCLE_scRNAseq_EKVX_LUNG_rank4_9_nrun10.RDS.8.6	GINM1	Lung
Qian_2020_Lung_scRNAseq_2_rank4_9_nrun10.RDS.6.6	GINM1	Lung
Kinker_2020_CCLE_scRNAseq_HUH28_BILIARY_TRACT_rank4_9_nrun10.RDS.7.4	GINS1	Biliary tract
Kinker_2020_CCLE_scRNAseq_NCIH358_LUNG_rank4_9_nrun10.RDS.9.1	GINS1	Lung
Kinker_2020_CCLE_scRNAseq_RCC10RGB_KIDNEY_rank4_9_nrun10.RDS.9.8	GINS1	Kidney
Chen_2020_NasopharyngealCarcinoma_scRNAseq_P01_rank4_9_nrun10.RDS.8.2	GINS2	Nasopharynx
Chen_2020_NasopharyngealCarcinoma_scRNAseq_P11_rank4_9_nrun10.RDS.9.6	GINS2	Nasopharynx
Chen_2021_Prostate_scRNAseq_13_rank4_9_nrun10.RDS.8.3	GINS2	Prostate
Chen_2021_Prostate_scRNAseq_8_rank4_9_nrun10.RDS.6.6	GINS2	Prostate
Gao_2021_Breast_and_ATC_scRNAseq_DCIS1_rank4_9_nrun10.RDS.5.3	GINS2	Breast
Ireland_2020_SCLC_scRNAseq_Day14_rank4_9_nrun10.RDS.4.4	GINS2	Lung
Ireland_2020_SCLC_scRNAseq_Day14_rank4_9_nrun10.RDS.6.4	GINS2	Lung
Ireland_2020_SCLC_scRNAseq_Day17_rank4_9_nrun10.RDS.8.5	GINS2	Lung
Ireland_2020_SCLC_scRNAseq_Day21_rank4_9_nrun10.RDS.8.6	GINS2	Lung
Ireland_2020_SCLC_scRNAseq_Day7_rank4_9_nrun10.RDS.6.5	GINS2	Lung
Ji_2020_SkinSCC_scRNAseq_P1_rank4_9_nrun10.RDS.5.3	GINS2	Skin
Ji_2020_SkinSCC_scRNAseq_P10_rank4_9_nrun10.RDS.7.3	GINS2	Skin
Ji_2020_SkinSCC_scRNAseq_P2_rank4_9_nrun10.RDS.7.1	GINS2	Skin
Ji_2020_SkinSCC_scRNAseq_P5_rank4_9_nrun10.RDS.8.4	GINS2	Skin
Ji_2020_SkinSCC_scRNAseq_P7_rank4_9_nrun10.RDS.5.4	GINS2	Skin
Ji_2020_SkinSCC_scRNAseq_P8_rank4_9_nrun10.RDS.8.8	GINS2	Skin
Ji_2020_SkinSCC_scRNAseq_P9_rank4_9_nrun10.RDS.7.7	GINS2	Skin
Karaayvas_2018_Breast_scRNAseq_126_rank4_9_nrun10.RDS.6.5	GINS2	Breast
Kinker_2020_CCLE_scRNAseq_93VU_UPPER_AERODIGESTIVE_TRACT_rank4_9_nrun10.RDS.7.4	GINS2	Head & Neck
Kinker_2020_CCLE_scRNAseq_A375_SKIN_rank4_9_nrun10.RDS.7.2	GINS2	Skin
Kinker_2020_CCLE_scRNAseq_ABC1_LUNG_rank4_9_nrun10.RDS.8.2	GINS2	Lung
Kinker_2020_CCLE_scRNAseq_ASPC1_PANCREAS_rank4_9_nrun10.RDS.7.5	GINS2	Pancreas
Kinker_2020_CCLE_scRNAseq_BICR31_UPPER_AERODIGESTIVE_TRACT_rank4_9_nrun10.RDS.6.1	GINS2	Head & Neck
Kinker_2020_CCLE_scRNAseq_BT474_BREAST_rank4_9_nrun10.RDS.4.3	GINS2	Breast
Kinker_2020_CCLE_scRNAseq_C32_SKIN_rank4_9_nrun10.RDS.4.4	GINS2	Skin
Kinker_2020_CCLE_scRNAseq_CAKI2_KIDNEY_rank4_9_nrun10.RDS.6.1	GINS2	Kidney
Kinker_2020_CCLE_scRNAseq_CAMA1_BREAST_rank4_9_nrun10.RDS.7.2	GINS2	Breast
Kinker_2020_CCLE_scRNAseq_COLO741_SKIN_rank4_9_nrun10.RDS.6.1	GINS2	Skin
Kinker_2020_CCLE_scRNAseq_COV434_OVARY_rank4_9_nrun10.RDS.6.4	GINS2	Ovary
Kinker_2020_CCLE_scRNAseq_EFM192A_BREAST_rank4_9_nrun10.RDS.8.5	GINS2	Breast
Kinker_2020_CCLE_scRNAseq_EKVX_LUNG_rank4_9_nrun10.RDS.8.8	GINS2	Lung
Kinker_2020_CCLE_scRNAseq_HCC1419_BREAST_rank4_9_nrun10.RDS.8.1	GINS2	Breast
Kinker_2020_CCLE_scRNAseq_HCC1428_BREAST_rank4_9_nrun10.RDS.7.4	GINS2	Breast
Kinker_2020_CCLE_scRNAseq_HEC108_ENDOMETRIUM_rank4_9_nrun10.RDS.7.5	GINS2	Uterus
Kinker_2020_CCLE_scRNAseq_HEP3B217_LIVER_rank4_9_nrun10.RDS.4.3	GINS2	Liver
Kinker_2020_CCLE_scRNAseq_HS939T_SKIN_rank4_9_nrun10.RDS.8.3	GINS2	Skin
Kinker_2020_CCLE_scRNAseq_HT1376_URINARY_TRACT_rank4_9_nrun10.RDS.6.2	GINS2	Urinary tract
Kinker_2020_CCLE_scRNAseq_HUH6_LIVER_rank4_9_nrun10.RDS.6.4	GINS2	Liver
Kinker_2020_CCLE_scRNAseq_IGR1_SKIN_rank4_9_nrun10.RDS.8.7	GINS2	Skin
Kinker_2020_CCLE_scRNAseq_IGR37_SKIN_rank4_9_nrun10.RDS.8.4	GINS2	Skin
Kinker_2020_CCLE_scRNAseq_JHOS2_OVARY_rank4_9_nrun10.RDS.4.1	GINS2	Ovary
Kinker_2020_CCLE_scRNAseq_JHU006_UPPER_AERODIGESTIVE_TRACT_rank4_9_nrun10.RDS.8.2	GINS2	Head & Neck
Kinker_2020_CCLE_scRNAseq_JHU011_UPPER_AERODIGESTIVE_TRACT_rank4_9_nrun10.RDS.5.4	GINS2	Head & Neck
Kinker_2020_CCLE_scRNAseq_LS1034_LARGE_INTESTINE_rank4_9_nrun10.RDS.5.1	GINS2	Colorectum
Kinker_2020_CCLE_scRNAseq_MDAMB361_BREAST_rank4_9_nrun10.RDS.4.3	GINS2	Breast
Kinker_2020_CCLE_scRNAseq_MDAMB436_BREAST_rank4_9_nrun10.RDS.6.2	GINS2	Breast
Kinker_2020_CCLE_scRNAseq_MFE319_ENDOMETRIUM_rank4_9_nrun10.RDS.7.3	GINS2	Uterus
Kinker_2020_CCLE_scRNAseq_MKN45_STOMACH_rank4_9_nrun10.RDS.6.4	GINS2	Stomach
Kinker_2020_CCLE_scRNAseq_NCIH1435_LUNG_rank4_9_nrun10.RDS.5.3	GINS2	Lung
Kinker_2020_CCLE_scRNAseq_NCIH1568_LUNG_rank4_9_nrun10.RDS.7.5	GINS2	Lung
Kinker_2020_CCLE_scRNAseq_NCIH2073_LUNG_rank4_9_nrun10.RDS.7.1	GINS2	Lung
Kinker_2020_CCLE_scRNAseq_NCIH2077_LUNG_rank4_9_nrun10.RDS.7.2	GINS2	Lung
Kinker_2020_CCLE_scRNAseq_NCIH2110_LUNG_rank4_9_nrun10.RDS.6.2	GINS2	Lung
Kinker_2020_CCLE_scRNAseq_NCIH2126_LUNG_rank4_9_nrun10.RDS.4.4	GINS2	Lung
Kinker_2020_CCLE_scRNAseq_NCIH2228_LUNG_rank4_9_nrun10.RDS.7.5	GINS2	Lung
Kinker_2020_CCLE_scRNAseq_NCIH2347_LUNG_rank4_9_nrun10.RDS.6.6	GINS2	Lung
Kinker_2020_CCLE_scRNAseq_NCIH2452_PLEURA_rank4_9_nrun10.RDS.6.6	GINS2	Pleura
Kinker_2020_CCLE_scRNAseq_NCIH292_LUNG_rank4_9_nrun10.RDS.9.5	GINS2	Lung
Kinker_2020_CCLE_scRNAseq_NCIH446_LUNG_rank4_9_nrun10.RDS.6.2	GINS2	Lung
Kinker_2020_CCLE_scRNAseq_NCIH460_LUNG_rank4_9_nrun10.RDS.7.4	GINS2	Lung
Kinker_2020_CCLE_scRNAseq_NCIH727_LUNG_rank4_9_nrun10.RDS.6.6	GINS2	Lung
Kinker_2020_CCLE_scRNAseq_ONCODG1_OVARY_rank4_9_nrun10.RDS.9.5	GINS2	Ovary
Kinker_2020_CCLE_scRNAseq_OSRC2_KIDNEY_rank4_9_nrun10.RDS.8.5	GINS2	Kidney
Kinker_2020_CCLE_scRNAseq_OVCAR4_OVARY_rank4_9_nrun10.RDS.6.1	GINS2	Ovary
Kinker_2020_CCLE_scRNAseq_OVK18_OVARY_rank4_9_nrun10.RDS.4.4	GINS2	Ovary
Kinker_2020_CCLE_scRNAseq_OVSAHO_OVARY_rank4_9_nrun10.RDS.8.3	GINS2	Ovary
Kinker_2020_CCLE_scRNAseq_PK45H_PANCREAS_rank4_9_nrun10.RDS.5.4	GINS2	Pancreas
Kinker_2020_CCLE_scRNAseq_RCC10RGB_KIDNEY_rank4_9_nrun10.RDS.9.8	GINS2	Kidney
Kinker_2020_CCLE_scRNAseq_RERFLCAD1_LUNG_rank4_9_nrun10.RDS.9.1	GINS2	Lung
Kinker_2020_CCLE_scRNAseq_RERFLCKJ_LUNG_rank4_9_nrun10.RDS.6.2	GINS2	Lung
Kinker_2020_CCLE_scRNAseq_RT4_URINARY_TRACT_rank4_9_nrun10.RDS.4.3	GINS2	Urinary tract
Kinker_2020_CCLE_scRNAseq_RVH421_SKIN_rank4_9_nrun10.RDS.5.5	GINS2	Skin
Kinker_2020_CCLE_scRNAseq_SCC25_UPPER_AERODIGESTIVE_TRACT_rank4_9_nrun10.RDS.8.4	GINS2	Head & Neck
Kinker_2020_CCLE_scRNAseq_SCC9_UPPER_AERODIGESTIVE_TRACT_rank4_9_nrun10.RDS.9.2	GINS2	Head & Neck
Kinker_2020_CCLE_scRNAseq_SKMEL3_SKIN_rank4_9_nrun10.RDS.8.6	GINS2	Skin
Kinker_2020_CCLE_scRNAseq_SKMEL30_SKIN_rank4_9_nrun10.RDS.9.6	GINS2	Skin
Kinker_2020_CCLE_scRNAseq_SKMEL5_SKIN_rank4_9_nrun10.RDS.9.5	GINS2	Skin
Kinker_2020_CCLE_scRNAseq_SKMES1_LUNG_rank4_9_nrun10.RDS.8.1	GINS2	Lung
Kinker_2020_CCLE_scRNAseq_SNU1079_BILIARY_TRACT_rank4_9_nrun10.RDS.7.7	GINS2	Biliary tract
Kinker_2020_CCLE_scRNAseq_SNU308_BILIARY_TRACT_rank4_9_nrun10.RDS.8.7	GINS2	Biliary tract
Kinker_2020_CCLE_scRNAseq_SNU449_LIVER_rank4_9_nrun10.RDS.7.6	GINS2	Liver
Kinker_2020_CCLE_scRNAseq_SNUC4_LARGE_INTESTINE_rank4_9_nrun10.RDS.9.8	GINS2	Colorectum
Kinker_2020_CCLE_scRNAseq_SW1271_LUNG_rank4_9_nrun10.RDS.5.4	GINS2	Lung
Kinker_2020_CCLE_scRNAseq_SW1990_PANCREAS_rank4_9_nrun10.RDS.7.4	GINS2	Pancreas
Kinker_2020_CCLE_scRNAseq_TE9_OESOPHAGUS_rank4_9_nrun10.RDS.8.4	GINS2	Esophagus
Kinker_2020_CCLE_scRNAseq_TEN_ENDOMETRIUM_rank4_9_nrun10.RDS.9.3	GINS2	Uterus
Kinker_2020_CCLE_scRNAseq_TOV21G_OVARY_rank4_9_nrun10.RDS.6.4	GINS2	Ovary
Kinker_2020_CCLE_scRNAseq_UACC257_SKIN_rank4_9_nrun10.RDS.7.5	GINS2	Skin
Kinker_2020_CCLE_scRNAseq_VMRCRCZ_KIDNEY_rank4_9_nrun10.RDS.8.7	GINS2	Kidney
Kinker_2020_CCLE_scRNAseq_WM88_SKIN_rank4_9_nrun10.RDS.5.4	GINS2	Skin
Kinker_2020_CCLE_scRNAseq_ZR751_BREAST_rank4_9_nrun10.RDS.5.1	GINS2	Breast
Lee_2020_CRC_SMC_scRNAseq_SMC01_rank4_9_nrun10.RDS.7.1	GINS2	Colorectum
Lee_2020_CRC_SMC_scRNAseq_SMC02_rank4_9_nrun10.RDS.8.7	GINS2	Colorectum
Lee_2020_CRC_SMC_scRNAseq_SMC02_rank4_9_nrun10.RDS.8.8	GINS2	Colorectum
Lee_2020_CRC_SMC_scRNAseq_SMC04_rank4_9_nrun10.RDS.6.2	GINS2	Colorectum
Lee_2020_CRC_SMC_scRNAseq_SMC07_rank4_9_nrun10.RDS.7.7	GINS2	Colorectum
Lee_2020_CRC_SMC_scRNAseq_SMC09_rank4_9_nrun10.RDS.5.3	GINS2	Colorectum
Lee_2020_CRC_SMC_scRNAseq_SMC16_rank4_9_nrun10.RDS.8.4	GINS2	Colorectum
Lee_2020_CRC_SMC_scRNAseq_SMC18_rank4_9_nrun10.RDS.5.3	GINS2	Colorectum
Li_2017_Colon_scRNAseq_CRC09_rank4_9_nrun10.RDS.6.4	GINS2	Colorectum
Pal_2021_Breast_scRNAseq_ER_positive_0360_rank4_9_nrun10.RDS.7.2	GINS2	Breast
Pal_2021_Breast_scRNAseq_HER2_0308_rank4_9_nrun10.RDS.8.6	GINS2	Breast
Pal_2021_Breast_scRNAseq_HER2_0331_rank4_9_nrun10.RDS.6.4	GINS2	Breast
Pal_2021_Breast_scRNAseq_PR_positive_0319_rank4_9_nrun10.RDS.9.1	GINS2	Breast
Pal_2021_Breast_scRNAseq_Triple_negative_0135_rank4_9_nrun10.RDS.9.2	GINS2	Breast
Pal_2021_Breast_scRNAseq_Triple_negative_BRCA1_4031_rank4_9_nrun10.RDS.8.1	GINS2	Breast
Puram_2017_HNSCC_scRNAseq_12_rank4_9_nrun10.RDS.4.2	GINS2	Head & Neck
Puram_2017_HNSCC_scRNAseq_16_rank4_9_nrun10.RDS.9.3	GINS2	Head & Neck
Puram_2017_HNSCC_scRNAseq_17_rank4_9_nrun10.RDS.9.4	GINS2	Head & Neck
Puram_2017_HNSCC_scRNAseq_20_rank4_9_nrun10.RDS.7.1	GINS2	Head & Neck
Puram_2017_HNSCC_scRNAseq_22_rank4_9_nrun10.RDS.7.4	GINS2	Head & Neck
Puram_2017_HNSCC_scRNAseq_25_rank4_9_nrun10.RDS.6.4	GINS2	Head & Neck
Puram_2017_HNSCC_scRNAseq_28_rank4_9_nrun10.RDS.7.2	GINS2	Head & Neck
Puram_2017_HNSCC_scRNAseq_5_rank4_9_nrun10.RDS.9.8	GINS2	Head & Neck
Puram_2017_HNSCC_scRNAseq_6_rank4_9_nrun10.RDS.8.6	GINS2	Head & Neck
Qian_2020_Lung_scRNAseq_4_rank4_9_nrun10.RDS.7.7	GINS2	Lung
Qian_2020_Lung_scRNAseq_5_rank4_9_nrun10.RDS.8.1	GINS2	Lung
Qian_2020_Lung_scRNAseq_7_rank4_9_nrun10.RDS.6.2	GINS2	Lung
Qian_2020_Ovarian_scRNAseq_11_rank4_9_nrun10.RDS.8.1	GINS2	Ovary
Qian_2020_Ovarian_scRNAseq_14_rank4_9_nrun10.RDS.9.9	GINS2	Ovary
Sun_2021_HCC_scRNAseq_P16_rank4_9_nrun10.RDS.7.7	GINS2	Liver
Unpublished_LSCC_scRNAseq_LS22_rank4_9_nrun10.RDS.7.7	GINS2	Lung
Unpublished_LSCC_scRNAseq_LS22_rank4_9_nrun10.RDS.9.1	GINS2	Lung
Unpublished_LSCC_scRNAseq_LS28_rank4_9_nrun10.RDS.7.1	GINS2	Lung
Unpublished_LSCC_scRNAseq_LS7_rank4_9_nrun10.RDS.7.3	GINS2	Lung
Unpublished_LSCC_scRNAseq_LS8_rank4_9_nrun10.RDS.7.7	GINS2	Lung
Unpublished_LSCC_scRNAseq_LS9_rank4_9_nrun10.RDS.7.7	GINS2	Lung
Unpublished_OPSCC_scRNAseq_OP10_rank4_9_nrun10.RDS.8.3	GINS2	Head & Neck
Unpublished_OPSCC_scRNAseq_OP12_rank4_9_nrun10.RDS.9.2	GINS2	Head & Neck
Unpublished_OPSCC_scRNAseq_OP14_rank4_9_nrun10.RDS.9.1	GINS2	Head & Neck
Unpublished_OPSCC_scRNAseq_OP17_rank4_9_nrun10.RDS.5.4	GINS2	Head & Neck
Unpublished_OPSCC_scRNAseq_OP19_rank4_9_nrun10.RDS.6.4	GINS2	Head & Neck
Unpublished_OPSCC_scRNAseq_OP20_rank4_9_nrun10.RDS.7.4	GINS2	Head & Neck
Kinker_2020_CCLE_scRNAseq_CAMA1_BREAST_rank4_9_nrun10.RDS.7.2	GINS4	Breast
Kinker_2020_CCLE_scRNAseq_IM95_STOMACH_rank4_9_nrun10.RDS.8.4	GINS4	Stomach
Chen_2020_NasopharyngealCarcinoma_scRNAseq_P07_rank4_9_nrun10.RDS.4.1	GIPC1	Nasopharynx
Gao_2021_Breast_and_ATC_scRNAseq_TNBC5_rank4_9_nrun10.RDS.8.4	GIPC1	Breast
Izar_2020_HGSOC_scRNAseq_10X_3266_rank4_9_nrun10.RDS.5.2	GIPC1	Ovary
Kim_2020_Lung_scRNAseq_P1058_rank4_9_nrun10.RDS.5.1	GIPC1	Lung
Puram_2017_HNSCC_scRNAseq_5_rank4_9_nrun10.RDS.8.7	GIPC1	Head & Neck
Xing_2021_Lung_scRNAseq_SSN27_rank4_9_nrun10.RDS.8.7	GIPC1	Lung
Chen_2020_NasopharyngealCarcinoma_scRNAseq_P03_rank4_9_nrun10.RDS.6.5	GJA1	Nasopharynx
Chen_2020_NasopharyngealCarcinoma_scRNAseq_P03_rank4_9_nrun10.RDS.8.5	GJA1	Nasopharynx
Chen_2020_NasopharyngealCarcinoma_scRNAseq_P11_rank4_9_nrun10.RDS.9.1	GJA1	Nasopharynx
Gao_2021_Breast_and_ATC_scRNAseq_ATC3_rank4_9_nrun10.RDS.7.7	GJA1	Breast
Gao_2021_Breast_and_ATC_scRNAseq_ATC4_rank4_9_nrun10.RDS.7.6	GJA1	Breast
Gao_2021_Breast_and_ATC_scRNAseq_ATC5_rank4_9_nrun10.RDS.4.3	GJA1	Breast
Ji_2020_SkinSCC_scRNAseq_P6_rank4_9_nrun10.RDS.5.4	GJA1	Skin
Ji_2020_SkinSCC_scRNAseq_P8_rank4_9_nrun10.RDS.9.2	GJA1	Skin
Kim_2020_Lung_scRNAseq_P0018_rank4_9_nrun10.RDS.6.1	GJA1	Lung
Kinker_2020_CCLE_scRNAseq_HEP3B217_LIVER_rank4_9_nrun10.RDS.4.3	GJA1	Liver
Kinker_2020_CCLE_scRNAseq_SCC25_UPPER_AERODIGESTIVE_TRACT_rank4_9_nrun10.RDS.6.5	GJA1	Head & Neck
Kinker_2020_CCLE_scRNAseq_SCC9_UPPER_AERODIGESTIVE_TRACT_rank4_9_nrun10.RDS.5.3	GJA1	Head & Neck
Laughney_2020_Lung_scRNAseq_RU666_SPINEMET_4NS_TR_rank4_9_nrun10.RDS.8.4	GJA1	Lung
Laughney_2020_Lung_scRNAseq_RU684_TUMOR_1AS_UTR_rank4_9_nrun10.RDS.7.7	GJA1	Lung
Moncada_2020_PDAC_scRNAseq_PDAC_A_rank4_9_nrun10.RDS.8.7	GJA1	Pancreas
Nath_2021_Ovarian_scRNAseq_P16_10X_rank4_9_nrun10.RDS.9.5	GJA1	Ovary
Pal_2021_Breast_scRNAseq_Triple_negative_BRCA1_4031_rank4_9_nrun10.RDS.9.2	GJA1	Breast
Pal_2021_Breast_scRNAseq_Triple_negative_BRCA1_4031_rank4_9_nrun10.RDS.9.3	GJA1	Breast
Puram_2017_HNSCC_scRNAseq_13_rank4_9_nrun10.RDS.8.8	GJA1	Head & Neck
Puram_2017_HNSCC_scRNAseq_25_rank4_9_nrun10.RDS.6.6	GJA1	Head & Neck
Qian_2020_Lung_scRNAseq_3_rank4_9_nrun10.RDS.5.2	GJA1	Lung
Qian_2020_Ovarian_scRNAseq_14_rank4_9_nrun10.RDS.4.4	GJA1	Ovary
Unpublished_LSCC_scRNAseq_LS16_rank4_9_nrun10.RDS.6.4	GJA1	Lung
Unpublished_LSCC_scRNAseq_LS22_rank4_9_nrun10.RDS.5.2	GJA1	Lung
Unpublished_LSCC_scRNAseq_LS24_rank4_9_nrun10.RDS.5.2	GJA1	Lung
Unpublished_LSCC_scRNAseq_LS26_rank4_9_nrun10.RDS.6.6	GJA1	Lung
Unpublished_LSCC_scRNAseq_LS28_rank4_9_nrun10.RDS.5.3	GJA1	Lung
Unpublished_LSCC_scRNAseq_LS7_rank4_9_nrun10.RDS.8.3	GJA1	Lung
Unpublished_OPSCC_scRNAseq_OP8_rank4_9_nrun10.RDS.9.8	GJA1	Head & Neck
Xing_2021_Lung_scRNAseq_SSN10_rank4_9_nrun10.RDS.7.1	GJA1	Lung
Xing_2021_Lung_scRNAseq_SSN11_rank4_9_nrun10.RDS.4.1	GJA1	Lung
Chen_2021_Prostate_scRNAseq_9_rank4_9_nrun10.RDS.7.3	GJB1	Prostate
Kinker_2020_CCLE_scRNAseq_C32_SKIN_rank4_9_nrun10.RDS.5.5	GJB1	Skin
Kinker_2020_CCLE_scRNAseq_IGR1_SKIN_rank4_9_nrun10.RDS.4.4	GJB1	Skin
Kinker_2020_CCLE_scRNAseq_SKMEL2_SKIN_rank4_9_nrun10.RDS.9.8	GJB1	Skin
Kinker_2020_CCLE_scRNAseq_SKMEL30_SKIN_rank4_9_nrun10.RDS.4.2	GJB1	Skin
Kinker_2020_CCLE_scRNAseq_SKMEL5_SKIN_rank4_9_nrun10.RDS.4.2	GJB1	Skin
Lee_2020_CRC_SMC_scRNAseq_SMC02_rank4_9_nrun10.RDS.4.4	GJB1	Colorectum
Lee_2020_CRC_SMC_scRNAseq_SMC04_rank4_9_nrun10.RDS.6.1	GJB1	Colorectum
Lee_2020_CRC_SMC_scRNAseq_SMC07_rank4_9_nrun10.RDS.7.6	GJB1	Colorectum
Lee_2020_CRC_SMC_scRNAseq_SMC25_rank4_9_nrun10.RDS.7.4	GJB1	Colorectum
Lin_2020_PDAC_scRNAseq_MET02_rank4_9_nrun10.RDS.9.5	GJB1	Pancreas
Ma_2019_Liver_scRNAseq_H65_rank4_9_nrun10.RDS.4.2	GJB1	Liver
Peng_2019_PDAC_scRNAseq_T13_rank4_9_nrun10.RDS.5.4	GJB1	Pancreas
Peng_2019_PDAC_scRNAseq_T15_rank4_9_nrun10.RDS.4.2	GJB1	Pancreas
Peng_2019_PDAC_scRNAseq_T21_rank4_9_nrun10.RDS.7.3	GJB1	Pancreas
Peng_2019_PDAC_scRNAseq_T6_rank4_9_nrun10.RDS.4.1	GJB1	Pancreas
Steele_2020_PDAC_scRNAseq_PDAC_TISSUE_6_rank4_9_nrun10.RDS.7.2	GJB1	Pancreas
Xing_2021_Lung_scRNAseq_SSN24_rank4_9_nrun10.RDS.8.1	GJB1	Lung
Xing_2021_Lung_scRNAseq_SSN25_rank4_9_nrun10.RDS.7.7	GJB1	Lung
Xing_2021_Lung_scRNAseq_SSN29_rank4_9_nrun10.RDS.8.6	GJB1	Lung
Yue_2020_PDAC_scRNAseq_91610_rank4_9_nrun10.RDS.5.4	GJB1	Pancreas
Ji_2020_SkinSCC_scRNAseq_P1_rank4_9_nrun10.RDS.7.7	GJB2	Skin
Ji_2020_SkinSCC_scRNAseq_P2_rank4_9_nrun10.RDS.8.2	GJB2	Skin
Ji_2020_SkinSCC_scRNAseq_P4_rank4_9_nrun10.RDS.7.2	GJB2	Skin
Ji_2020_SkinSCC_scRNAseq_P8_rank4_9_nrun10.RDS.9.2	GJB2	Skin
Kim_2020_Lung_scRNAseq_P0020_rank4_9_nrun10.RDS.5.4	GJB2	Lung
Kinker_2020_CCLE_scRNAseq_JHU029_UPPER_AERODIGESTIVE_TRACT_rank4_9_nrun10.RDS.9.4	GJB2	Head & Neck
Kinker_2020_CCLE_scRNAseq_SNU1214_UPPER_AERODIGESTIVE_TRACT_rank4_9_nrun10.RDS.7.3	GJB2	Head & Neck
Lee_2020_CRC_SMC_scRNAseq_SMC08_rank4_9_nrun10.RDS.7.5	GJB2	Colorectum
Ligorio_2019_PDAC_cell_line_scRNAseq_10%_PDAC_rank4_9_nrun10.RDS.4.1	GJB2	Pancreas
Lin_2020_PDAC_scRNAseq_MET01_rank4_9_nrun10.RDS.8.6	GJB2	Pancreas
Lin_2020_PDAC_scRNAseq_P01_rank4_9_nrun10.RDS.6.5	GJB2	Pancreas
Ma_2019_Liver_scRNAseq_C46_rank4_9_nrun10.RDS.6.1	GJB2	Liver
Nath_2021_Ovarian_scRNAseq_P05_10X_rank4_9_nrun10.RDS.6.3	GJB2	Ovary
Nath_2021_Ovarian_scRNAseq_P05_10X_rank4_9_nrun10.RDS.8.4	GJB2	Ovary
Nath_2021_Ovarian_scRNAseq_P20_10X_rank4_9_nrun10.RDS.6.4	GJB2	Ovary
Peng_2019_PDAC_scRNAseq_T21_rank4_9_nrun10.RDS.9.1	GJB2	Pancreas
Puram_2017_HNSCC_scRNAseq_12_rank4_9_nrun10.RDS.5.1	GJB2	Head & Neck
Puram_2017_HNSCC_scRNAseq_13_rank4_9_nrun10.RDS.8.6	GJB2	Head & Neck
Puram_2017_HNSCC_scRNAseq_16_rank4_9_nrun10.RDS.8.6	GJB2	Head & Neck
Puram_2017_HNSCC_scRNAseq_18_rank4_9_nrun10.RDS.9.7	GJB2	Head & Neck
Puram_2017_HNSCC_scRNAseq_20_rank4_9_nrun10.RDS.6.6	GJB2	Head & Neck
Puram_2017_HNSCC_scRNAseq_24_rank4_9_nrun10.RDS.5.5	GJB2	Head & Neck
Puram_2017_HNSCC_scRNAseq_6_rank4_9_nrun10.RDS.4.1	GJB2	Head & Neck
Qian_2020_Lung_scRNAseq_2_rank4_9_nrun10.RDS.5.4	GJB2	Lung
Qian_2020_Lung_scRNAseq_8_rank4_9_nrun10.RDS.8.7	GJB2	Lung
Unpublished_LSCC_scRNAseq_LS10_rank4_9_nrun10.RDS.6.5	GJB2	Lung
Unpublished_LSCC_scRNAseq_LS10_rank4_9_nrun10.RDS.8.1	GJB2	Lung
Unpublished_LSCC_scRNAseq_LS16_rank4_9_nrun10.RDS.8.8	GJB2	Lung
Unpublished_LSCC_scRNAseq_LS2_rank4_9_nrun10.RDS.4.1	GJB2	Lung
Unpublished_LSCC_scRNAseq_LS2_rank4_9_nrun10.RDS.6.2	GJB2	Lung
Unpublished_LSCC_scRNAseq_LS33_rank4_9_nrun10.RDS.7.1	GJB2	Lung
Unpublished_LSCC_scRNAseq_LS8_rank4_9_nrun10.RDS.5.2	GJB2	Lung
Unpublished_OPSCC_scRNAseq_OP10_rank4_9_nrun10.RDS.9.5	GJB2	Head & Neck
Unpublished_OPSCC_scRNAseq_OP12_rank4_9_nrun10.RDS.7.1	GJB2	Head & Neck
Unpublished_OPSCC_scRNAseq_OP12_rank4_9_nrun10.RDS.8.8	GJB2	Head & Neck
Unpublished_OPSCC_scRNAseq_OP33_rank4_9_nrun10.RDS.8.4	GJB2	Head & Neck
Unpublished_OPSCC_scRNAseq_OP4_rank4_9_nrun10.RDS.8.5	GJB2	Head & Neck
Unpublished_OPSCC_scRNAseq_OP8_rank4_9_nrun10.RDS.9.4	GJB2	Head & Neck
Yue_2020_PDAC_scRNAseq_85948_rank4_9_nrun10.RDS.6.2	GJB2	Pancreas
Yue_2020_PDAC_scRNAseq_91610_rank4_9_nrun10.RDS.8.2	GJB2	Pancreas
Zhang_2021_RCC_scRNAseq_SI_22604_rank4_9_nrun10.RDS.6.3	GJB2	Kidney
Zhang_2021_RCC_scRNAseq_SI_23843_rank4_9_nrun10.RDS.6.2	GJB2	Kidney
Ji_2020_SkinSCC_scRNAseq_P1_rank4_9_nrun10.RDS.7.7	GJB3	Skin
Kinker_2020_CCLE_scRNAseq_CL34_LARGE_INTESTINE_rank4_9_nrun10.RDS.6.1	GJB3	Colorectum
Kinker_2020_CCLE_scRNAseq_HT1197_URINARY_TRACT_rank4_9_nrun10.RDS.9.3	GJB3	Urinary tract
Kinker_2020_CCLE_scRNAseq_OUMS23_LARGE_INTESTINE_rank4_9_nrun10.RDS.4.4	GJB3	Colorectum
Kinker_2020_CCLE_scRNAseq_PECAPJ49_UPPER_AERODIGESTIVE_TRACT_rank4_9_nrun10.RDS.5.1	GJB3	Head & Neck
Kinker_2020_CCLE_scRNAseq_SNU46_UPPER_AERODIGESTIVE_TRACT_rank4_9_nrun10.RDS.4.2	GJB3	Head & Neck
Lee_2020_CRC_SMC_scRNAseq_SMC04_rank4_9_nrun10.RDS.4.4	GJB3	Colorectum
Lee_2020_CRC_SMC_scRNAseq_SMC21_rank4_9_nrun10.RDS.8.1	GJB3	Colorectum
Lee_2020_CRC_SMC_scRNAseq_SMC23_rank4_9_nrun10.RDS.4.1	GJB3	Colorectum
Moncada_2020_PDAC_scRNAseq_PDAC_A_rank4_9_nrun10.RDS.6.1	GJB3	Pancreas
Peng_2019_PDAC_scRNAseq_T17_rank4_9_nrun10.RDS.7.4	GJB3	Pancreas
Puram_2017_HNSCC_scRNAseq_13_rank4_9_nrun10.RDS.8.3	GJB3	Head & Neck
Puram_2017_HNSCC_scRNAseq_16_rank4_9_nrun10.RDS.8.6	GJB3	Head & Neck
Puram_2017_HNSCC_scRNAseq_20_rank4_9_nrun10.RDS.5.3	GJB3	Head & Neck
Yao_2020_ESCC_mouse_scRNAseq_26_rank4_9_nrun10.RDS.9.1	GJB3	Esophagus
Yue_2020_PDAC_scRNAseq_94930_rank4_9_nrun10.RDS.4.4	GJB3	Pancreas
Kinker_2020_CCLE_scRNAseq_KYSE520_OESOPHAGUS_rank4_9_nrun10.RDS.4.4	GJB5	Esophagus
Kinker_2020_CCLE_scRNAseq_YD38_UPPER_AERODIGESTIVE_TRACT_rank4_9_nrun10.RDS.6.5	GJB5	Head & Neck
Puram_2017_HNSCC_scRNAseq_24_rank4_9_nrun10.RDS.5.5	GJB5	Head & Neck
Ji_2020_SkinSCC_scRNAseq_P1_rank4_9_nrun10.RDS.7.7	GJB6	Skin
Ji_2020_SkinSCC_scRNAseq_P2_rank4_9_nrun10.RDS.8.2	GJB6	Skin
Ji_2020_SkinSCC_scRNAseq_P5_rank4_9_nrun10.RDS.4.2	GJB6	Skin
Ji_2020_SkinSCC_scRNAseq_P6_rank4_9_nrun10.RDS.4.3	GJB6	Skin
Ji_2020_SkinSCC_scRNAseq_P7_rank4_9_nrun10.RDS.9.6	GJB6	Skin
Ji_2020_SkinSCC_scRNAseq_P8_rank4_9_nrun10.RDS.9.2	GJB6	Skin
Ji_2020_SkinSCC_scRNAseq_P9_rank4_9_nrun10.RDS.6.1	GJB6	Skin
Kinker_2020_CCLE_scRNAseq_JHU029_UPPER_AERODIGESTIVE_TRACT_rank4_9_nrun10.RDS.9.4	GJB6	Head & Neck
Puram_2017_HNSCC_scRNAseq_13_rank4_9_nrun10.RDS.8.8	GJB6	Head & Neck
Puram_2017_HNSCC_scRNAseq_16_rank4_9_nrun10.RDS.8.6	GJB6	Head & Neck
Puram_2017_HNSCC_scRNAseq_18_rank4_9_nrun10.RDS.9.7	GJB6	Head & Neck
Puram_2017_HNSCC_scRNAseq_22_rank4_9_nrun10.RDS.8.2	GJB6	Head & Neck
Puram_2017_HNSCC_scRNAseq_24_rank4_9_nrun10.RDS.5.5	GJB6	Head & Neck
Puram_2017_HNSCC_scRNAseq_5_rank4_9_nrun10.RDS.6.4	GJB6	Head & Neck
Puram_2017_HNSCC_scRNAseq_6_rank4_9_nrun10.RDS.4.1	GJB6	Head & Neck
Unpublished_LSCC_scRNAseq_LS2_rank4_9_nrun10.RDS.6.2	GJB6	Lung
Unpublished_LSCC_scRNAseq_LS22_rank4_9_nrun10.RDS.7.7	GJB6	Lung
Unpublished_LSCC_scRNAseq_LS24_rank4_9_nrun10.RDS.5.2	GJB6	Lung
Unpublished_LSCC_scRNAseq_LS26_rank4_9_nrun10.RDS.5.2	GJB6	Lung
Unpublished_LSCC_scRNAseq_LS33_rank4_9_nrun10.RDS.7.1	GJB6	Lung
Unpublished_LSCC_scRNAseq_LS7_rank4_9_nrun10.RDS.9.1	GJB6	Lung
Unpublished_LSCC_scRNAseq_LS8_rank4_9_nrun10.RDS.5.2	GJB6	Lung
Unpublished_LSCC_scRNAseq_LS9_rank4_9_nrun10.RDS.8.1	GJB6	Lung
Unpublished_OPSCC_scRNAseq_OP10_rank4_9_nrun10.RDS.9.5	GJB6	Head & Neck
Unpublished_OPSCC_scRNAseq_OP12_rank4_9_nrun10.RDS.8.8	GJB6	Head & Neck
Unpublished_OPSCC_scRNAseq_OP8_rank4_9_nrun10.RDS.9.4	GJB6	Head & Neck
Kinker_2020_CCLE_scRNAseq_JHOC5_OVARY_rank4_9_nrun10.RDS.4.2	GJC1	Ovary
Kinker_2020_CCLE_scRNAseq_NCIH650_LUNG_rank4_9_nrun10.RDS.8.1	GJC1	Lung
Kinker_2020_CCLE_scRNAseq_SNU423_LIVER_rank4_9_nrun10.RDS.7.4	GJC1	Liver
Kim_2020_Lung_scRNAseq_P0030_rank4_9_nrun10.RDS.7.2	GK	Lung
Lee_2020_CRC_SMC_scRNAseq_SMC18_rank4_9_nrun10.RDS.6.3	GK	Colorectum
Xing_2021_Lung_scRNAseq_SSN09_rank4_9_nrun10.RDS.4.2	GK	Lung
Xing_2021_Lung_scRNAseq_SSN22_rank4_9_nrun10.RDS.6.3	GK	Lung
Xing_2021_Lung_scRNAseq_SSN24_rank4_9_nrun10.RDS.9.5	GK	Lung
Kinker_2020_CCLE_scRNAseq_CAOV3_OVARY_rank4_9_nrun10.RDS.8.1	GLA	Ovary
Kinker_2020_CCLE_scRNAseq_COLO792_SKIN_rank4_9_nrun10.RDS.8.1	GLA	Skin
Kinker_2020_CCLE_scRNAseq_JHH6_LIVER_rank4_9_nrun10.RDS.7.6	GLA	Liver
Kinker_2020_CCLE_scRNAseq_NCIH2452_PLEURA_rank4_9_nrun10.RDS.8.3	GLA	Pleura
Kinker_2020_CCLE_scRNAseq_PECAPJ49_UPPER_AERODIGESTIVE_TRACT_rank4_9_nrun10.RDS.5.5	GLA	Head & Neck
Kinker_2020_CCLE_scRNAseq_SKMEL3_SKIN_rank4_9_nrun10.RDS.5.2	GLA	Skin
Kinker_2020_CCLE_scRNAseq_SNU423_LIVER_rank4_9_nrun10.RDS.6.5	GLA	Liver
Kinker_2020_CCLE_scRNAseq_SNU899_UPPER_AERODIGESTIVE_TRACT_rank4_9_nrun10.RDS.4.1	GLA	Head & Neck
Kinker_2020_CCLE_scRNAseq_SQ1_LUNG_rank4_9_nrun10.RDS.4.2	GLA	Lung
Kinker_2020_CCLE_scRNAseq_TE14_OESOPHAGUS_rank4_9_nrun10.RDS.4.1	GLA	Esophagus
Kinker_2020_CCLE_scRNAseq_TYKNU_OVARY_rank4_9_nrun10.RDS.4.4	GLA	Ovary
Kinker_2020_CCLE_scRNAseq_UACC257_SKIN_rank4_9_nrun10.RDS.5.4	GLA	Skin
Kinker_2020_CCLE_scRNAseq_YD38_UPPER_AERODIGESTIVE_TRACT_rank4_9_nrun10.RDS.6.1	GLA	Head & Neck
Maynard_2020_lungcancer_scRNAseq_LT_S47_rank4_9_nrun10.RDS.7.6	GLA	Lung
Qian_2020_Breast_scRNAseq_53_rank4_9_nrun10.RDS.5.3	GLA	Breast
Zhang_2021_RCC_scRNAseq_SI_18855_rank4_9_nrun10.RDS.8.3	GLA	Kidney
Gao_2021_Breast_and_ATC_scRNAseq_ATC1_rank4_9_nrun10.RDS.6.6	GLB1	Breast
Puram_2017_HNSCC_scRNAseq_25_rank4_9_nrun10.RDS.6.6	GLB1	Head & Neck
Kinker_2020_CCLE_scRNAseq_EBC1_LUNG_rank4_9_nrun10.RDS.4.1	GLG1	Lung
Kinker_2020_CCLE_scRNAseq_KPL1_BREAST_rank4_9_nrun10.RDS.7.4	GLG1	Breast
Kinker_2020_CCLE_scRNAseq_LNCAPCLONEFGC_PROSTATE_rank4_9_nrun10.RDS.6.6	GLG1	Prostate
Kinker_2020_CCLE_scRNAseq_SW1271_LUNG_rank4_9_nrun10.RDS.6.4	GLG1	Lung
Kinker_2020_CCLE_scRNAseq_UMUC1_URINARY_TRACT_rank4_9_nrun10.RDS.5.1	GLG1	Urinary tract
Qian_2020_Breast_scRNAseq_51_rank4_9_nrun10.RDS.6.6	GLG1	Breast
Unpublished_LSCC_scRNAseq_LS28_rank4_9_nrun10.RDS.5.3	GLG1	Lung
Gao_2021_Breast_and_ATC_scRNAseq_ATC5_rank4_9_nrun10.RDS.8.4	GLIPR1	Breast
Kinker_2020_CCLE_scRNAseq_93VU_UPPER_AERODIGESTIVE_TRACT_rank4_9_nrun10.RDS.8.7	GLIPR1	Head & Neck
Kinker_2020_CCLE_scRNAseq_A2058_SKIN_rank4_9_nrun10.RDS.6.5	GLIPR1	Skin
Kinker_2020_CCLE_scRNAseq_BICR6_UPPER_AERODIGESTIVE_TRACT_rank4_9_nrun10.RDS.6.6	GLIPR1	Head & Neck
Kinker_2020_CCLE_scRNAseq_EKVX_LUNG_rank4_9_nrun10.RDS.6.3	GLIPR1	Lung
Kinker_2020_CCLE_scRNAseq_IGR1_SKIN_rank4_9_nrun10.RDS.9.3	GLIPR1	Skin
Kinker_2020_CCLE_scRNAseq_NCIH2228_LUNG_rank4_9_nrun10.RDS.7.2	GLIPR1	Lung
Kinker_2020_CCLE_scRNAseq_NCIH226_LUNG_rank4_9_nrun10.RDS.6.3	GLIPR1	Lung
Kinker_2020_CCLE_scRNAseq_NCIH446_LUNG_rank4_9_nrun10.RDS.5.4	GLIPR1	Lung
Kinker_2020_CCLE_scRNAseq_OAW28_OVARY_rank4_9_nrun10.RDS.8.7	GLIPR1	Ovary
Kinker_2020_CCLE_scRNAseq_OVCAR4_OVARY_rank4_9_nrun10.RDS.5.5	GLIPR1	Ovary
Kinker_2020_CCLE_scRNAseq_RT4_URINARY_TRACT_rank4_9_nrun10.RDS.5.4	GLIPR1	Urinary tract
Kinker_2020_CCLE_scRNAseq_SCC25_UPPER_AERODIGESTIVE_TRACT_rank4_9_nrun10.RDS.6.5	GLIPR1	Head & Neck
Kinker_2020_CCLE_scRNAseq_SNU46_UPPER_AERODIGESTIVE_TRACT_rank4_9_nrun10.RDS.8.6	GLIPR1	Head & Neck
Kinker_2020_CCLE_scRNAseq_TCCSUP_URINARY_TRACT_rank4_9_nrun10.RDS.8.2	GLIPR1	Urinary tract
Laughney_2020_Lung_scRNAseq_RU699_ADRENALMET_4_rank4_9_nrun10.RDS.6.3	GLIPR1	Lung
Obradovic_2021_RCC_scRNAseq_Patient7_rank4_9_nrun10.RDS.4.3	GLIPR1	Kidney
Puram_2017_HNSCC_scRNAseq_16_rank4_9_nrun10.RDS.8.3	GLIPR1	Head & Neck
Qian_2020_Lung_scRNAseq_5_rank4_9_nrun10.RDS.7.1	GLIPR1	Lung
Unpublished_LSCC_scRNAseq_LS12_rank4_9_nrun10.RDS.5.3	GLIPR1	Lung
Kim_2020_Lung_scRNAseq_P0019_rank4_9_nrun10.RDS.5.1	GLIS3	Lung
Lin_2020_PDAC_scRNAseq_P01_rank4_9_nrun10.RDS.6.5	GLIS3	Pancreas
Chen_2021_Prostate_scRNAseq_6_rank4_9_nrun10.RDS.6.5	GLO1	Prostate
Chung_2017_Breast_scRNAseq_BC02_rank4_9_nrun10.RDS.6.2	GLO1	Breast
Gao_2021_Breast_and_ATC_scRNAseq_TNBC3_rank4_9_nrun10.RDS.9.2	GLO1	Breast
Kim_2020_Lung_scRNAseq_P0019_rank4_9_nrun10.RDS.4.4	GLO1	Lung
Kim_2020_Lung_scRNAseq_P1006_rank4_9_nrun10.RDS.6.2	GLO1	Lung
Kinker_2020_CCLE_scRNAseq_A375_SKIN_rank4_9_nrun10.RDS.9.7	GLO1	Skin
Kinker_2020_CCLE_scRNAseq_NCIH292_LUNG_rank4_9_nrun10.RDS.7.3	GLO1	Lung
Lee_2020_CRC_SMC_scRNAseq_SMC04_rank4_9_nrun10.RDS.5.2	GLO1	Colorectum
Lee_2020_CRC_SMC_scRNAseq_SMC07_rank4_9_nrun10.RDS.7.3	GLO1	Colorectum
Lee_2020_CRC_SMC_scRNAseq_SMC08_rank4_9_nrun10.RDS.6.6	GLO1	Colorectum
Lee_2020_CRC_SMC_scRNAseq_SMC25_rank4_9_nrun10.RDS.8.6	GLO1	Colorectum
Qian_2020_Breast_scRNAseq_49_rank4_9_nrun10.RDS.6.2	GLO1	Breast
Qian_2020_Lung_scRNAseq_4_rank4_9_nrun10.RDS.5.5	GLO1	Lung
Xing_2021_Lung_scRNAseq_NM4C_rank4_9_nrun10.RDS.6.4	GLO1	Lung
Xing_2021_Lung_scRNAseq_NM6E_rank4_9_nrun10.RDS.4.3	GLO1	Lung
Kinker_2020_CCLE_scRNAseq_2313287_STOMACH_rank4_9_nrun10.RDS.9.6	GLOD4	Stomach
Kinker_2020_CCLE_scRNAseq_8305C_THYROID_rank4_9_nrun10.RDS.8.6	GLOD4	Thyroid
Kinker_2020_CCLE_scRNAseq_BT474_BREAST_rank4_9_nrun10.RDS.9.4	GLOD4	Breast
Kinker_2020_CCLE_scRNAseq_IM95_STOMACH_rank4_9_nrun10.RDS.9.9	GLOD4	Stomach
Kinker_2020_CCLE_scRNAseq_PC3_PROSTATE_rank4_9_nrun10.RDS.6.2	GLOD4	Prostate
Kinker_2020_CCLE_scRNAseq_TE1_OESOPHAGUS_rank4_9_nrun10.RDS.4.4	GLOD4	Esophagus
Li_2017_Colon_scRNAseq_CRC08_rank4_9_nrun10.RDS.6.2	GLOD4	Colorectum
Bi_2021_RCC_scRNAseq_P55_rank4_9_nrun10.RDS.9.5	GLRX	Kidney
Bi_2021_RCC_scRNAseq_P915_rank4_9_nrun10.RDS.5.4	GLRX	Kidney
Chen_2020_NasopharyngealCarcinoma_scRNAseq_P02_rank4_9_nrun10.RDS.6.6	GLRX	Nasopharynx
Gao_2021_Breast_and_ATC_scRNAseq_ATC4_rank4_9_nrun10.RDS.9.1	GLRX	Breast
Gao_2021_Breast_and_ATC_scRNAseq_TNBC1_rank4_9_nrun10.RDS.9.3	GLRX	Breast
Gao_2021_Breast_and_ATC_scRNAseq_TNBC2_rank4_9_nrun10.RDS.4.3	GLRX	Breast
Kim_2020_Lung_scRNAseq_P0018_rank4_9_nrun10.RDS.6.1	GLRX	Lung
Kim_2020_Lung_scRNAseq_P0034_rank4_9_nrun10.RDS.9.2	GLRX	Lung
Kim_2020_Lung_scRNAseq_P1049_rank4_9_nrun10.RDS.5.3	GLRX	Lung
Kinker_2020_CCLE_scRNAseq_BFTC909_KIDNEY_rank4_9_nrun10.RDS.7.5	GLRX	Kidney
Kinker_2020_CCLE_scRNAseq_C32_SKIN_rank4_9_nrun10.RDS.6.4	GLRX	Skin
Kinker_2020_CCLE_scRNAseq_NCIH1944_LUNG_rank4_9_nrun10.RDS.6.1	GLRX	Lung
Kinker_2020_CCLE_scRNAseq_NCIH747_LARGE_INTESTINE_rank4_9_nrun10.RDS.4.3	GLRX	Colorectum
Kinker_2020_CCLE_scRNAseq_OUMS23_LARGE_INTESTINE_rank4_9_nrun10.RDS.4.4	GLRX	Colorectum
Kinker_2020_CCLE_scRNAseq_PECAPJ49_UPPER_AERODIGESTIVE_TRACT_rank4_9_nrun10.RDS.6.4	GLRX	Head & Neck
Kinker_2020_CCLE_scRNAseq_SNU46_UPPER_AERODIGESTIVE_TRACT_rank4_9_nrun10.RDS.8.6	GLRX	Head & Neck
Kinker_2020_CCLE_scRNAseq_SNU899_UPPER_AERODIGESTIVE_TRACT_rank4_9_nrun10.RDS.4.2	GLRX	Head & Neck
Kinker_2020_CCLE_scRNAseq_UMUC1_URINARY_TRACT_rank4_9_nrun10.RDS.6.2	GLRX	Urinary tract
Kinker_2020_CCLE_scRNAseq_YD38_UPPER_AERODIGESTIVE_TRACT_rank4_9_nrun10.RDS.6.5	GLRX	Head & Neck
Laughney_2020_Lung_scRNAseq_RU679_TUMOR_2AS_TR_rank4_9_nrun10.RDS.4.4	GLRX	Lung
Laughney_2020_Lung_scRNAseq_RU681_BRAINMET_4S_TR_rank4_9_nrun10.RDS.7.6	GLRX	Lung
Lee_2020_CRC_SMC_scRNAseq_SMC09_rank4_9_nrun10.RDS.7.7	GLRX	Colorectum
Lee_2020_CRC_SMC_scRNAseq_SMC16_rank4_9_nrun10.RDS.5.1	GLRX	Colorectum
Lee_2020_CRC_SMC_scRNAseq_SMC21_rank4_9_nrun10.RDS.8.2	GLRX	Colorectum
Lin_2020_PDAC_scRNAseq_MET06_rank4_9_nrun10.RDS.9.2	GLRX	Pancreas
Pal_2021_Breast_scRNAseq_ER_positive_0360_rank4_9_nrun10.RDS.7.5	GLRX	Breast
Pal_2021_Breast_scRNAseq_Triple_negative_0126_rank4_9_nrun10.RDS.8.5	GLRX	Breast
Peng_2019_PDAC_scRNAseq_T2_rank4_9_nrun10.RDS.5.3	GLRX	Pancreas
Peng_2019_PDAC_scRNAseq_T8_rank4_9_nrun10.RDS.5.4	GLRX	Pancreas
Puram_2017_HNSCC_scRNAseq_5_rank4_9_nrun10.RDS.8.6	GLRX	Head & Neck
Steele_2020_PDAC_scRNAseq_PDAC_TISSUE_1_rank4_9_nrun10.RDS.4.4	GLRX	Pancreas
Sun_2021_HCC_scRNAseq_P12_rank4_9_nrun10.RDS.4.1	GLRX	Liver
Unpublished_OPSCC_scRNAseq_OP17_rank4_9_nrun10.RDS.9.8	GLRX	Head & Neck
Xing_2021_Lung_scRNAseq_SSN25_rank4_9_nrun10.RDS.7.7	GLRX	Lung
Yue_2020_PDAC_scRNAseq_96460_rank4_9_nrun10.RDS.8.2	GLRX	Pancreas
Chen_2021_Prostate_scRNAseq_13_rank4_9_nrun10.RDS.8.3	GLRX2	Prostate
Chen_2021_Prostate_scRNAseq_9_rank4_9_nrun10.RDS.5.5	GLRX2	Prostate
Kinker_2020_CCLE_scRNAseq_ACCMESO1_PLEURA_rank4_9_nrun10.RDS.8.2	GLRX2	Pleura
Kinker_2020_CCLE_scRNAseq_HT1376_URINARY_TRACT_rank4_9_nrun10.RDS.4.1	GLRX2	Urinary tract
Kinker_2020_CCLE_scRNAseq_NCIH2077_LUNG_rank4_9_nrun10.RDS.8.7	GLRX2	Lung
Kinker_2020_CCLE_scRNAseq_NCIH460_LUNG_rank4_9_nrun10.RDS.7.7	GLRX2	Lung
Kinker_2020_CCLE_scRNAseq_OVK18_OVARY_rank4_9_nrun10.RDS.6.1	GLRX2	Ovary
Kinker_2020_CCLE_scRNAseq_SNU1079_BILIARY_TRACT_rank4_9_nrun10.RDS.7.7	GLRX2	Biliary tract
Kinker_2020_CCLE_scRNAseq_SNU308_BILIARY_TRACT_rank4_9_nrun10.RDS.8.7	GLRX2	Biliary tract
Kinker_2020_CCLE_scRNAseq_SNU423_LIVER_rank4_9_nrun10.RDS.8.6	GLRX2	Liver
Kinker_2020_CCLE_scRNAseq_SNU46_UPPER_AERODIGESTIVE_TRACT_rank4_9_nrun10.RDS.8.4	GLRX2	Head & Neck
Kinker_2020_CCLE_scRNAseq_TE9_OESOPHAGUS_rank4_9_nrun10.RDS.8.4	GLRX2	Esophagus
Chen_2020_NasopharyngealCarcinoma_scRNAseq_P02_rank4_9_nrun10.RDS.5.3	GLRX3	Nasopharynx
Chen_2020_NasopharyngealCarcinoma_scRNAseq_P14_rank4_9_nrun10.RDS.6.5	GLRX3	Nasopharynx
Izar_2020_HGSOC_scRNAseq_10X_3250.1_rank4_9_nrun10.RDS.7.2	GLRX3	Ovary
Karaayvas_2018_Breast_scRNAseq_81_rank4_9_nrun10.RDS.5.3	GLRX3	Breast
Kinker_2020_CCLE_scRNAseq_ACCMESO1_PLEURA_rank4_9_nrun10.RDS.6.3	GLRX3	Pleura
Kinker_2020_CCLE_scRNAseq_ACCMESO1_PLEURA_rank4_9_nrun10.RDS.6.5	GLRX3	Pleura
Kinker_2020_CCLE_scRNAseq_FTC133_THYROID_rank4_9_nrun10.RDS.4.4	GLRX3	Thyroid
Kinker_2020_CCLE_scRNAseq_HS852T_SKIN_rank4_9_nrun10.RDS.5.2	GLRX3	Skin
Lin_2020_PDAC_scRNAseq_MET06_rank4_9_nrun10.RDS.7.1	GLRX3	Pancreas
Ma_2019_Liver_scRNAseq_C46_rank4_9_nrun10.RDS.6.5	GLRX3	Liver
Qian_2020_Ovarian_scRNAseq_14_rank4_9_nrun10.RDS.6.2	GLRX3	Ovary
Xing_2021_Lung_scRNAseq_NM3M_rank4_9_nrun10.RDS.7.6	GLRX3	Lung
Xing_2021_Lung_scRNAseq_NM6E_rank4_9_nrun10.RDS.4.3	GLRX3	Lung
Yue_2020_PDAC_scRNAseq_91610_rank4_9_nrun10.RDS.8.2	GLRX3	Pancreas
Bi_2021_RCC_scRNAseq_P906_rank4_9_nrun10.RDS.4.3	GLS	Kidney
Gao_2021_Breast_and_ATC_scRNAseq_ATC5_rank4_9_nrun10.RDS.6.4	GLS	Breast
Kim_2020_Lung_scRNAseq_P0018_rank4_9_nrun10.RDS.8.3	GLS	Lung
Kim_2020_Lung_scRNAseq_P0030_rank4_9_nrun10.RDS.8.8	GLS	Lung
Kinker_2020_CCLE_scRNAseq_JHOC5_OVARY_rank4_9_nrun10.RDS.4.1	GLS	Ovary
Kinker_2020_CCLE_scRNAseq_TYKNU_OVARY_rank4_9_nrun10.RDS.8.1	GLS	Ovary
Laughney_2020_Lung_scRNAseq_RU699_ADRENALMET_4_rank4_9_nrun10.RDS.5.5	GLS	Lung
Lee_2020_CRC_SMC_scRNAseq_SMC08_rank4_9_nrun10.RDS.7.7	GLS	Colorectum
Lee_2020_CRC_SMC_scRNAseq_SMC20_rank4_9_nrun10.RDS.7.2	GLS	Colorectum
Ligorio_2019_PDAC_cell_line_scRNAseq_10%_PDAC_rank4_9_nrun10.RDS.4.2	GLS	Pancreas
Ligorio_2019_PDAC_cell_line_scRNAseq_50%_PDAC_rank4_9_nrun10.RDS.7.4	GLS	Pancreas
Lin_2020_PDAC_scRNAseq_P08_rank4_9_nrun10.RDS.4.1	GLS	Pancreas
Ma_2019_Liver_scRNAseq_C26_rank4_9_nrun10.RDS.5.4	GLS	Liver
Obradovic_2021_RCC_scRNAseq_Patient2_rank4_9_nrun10.RDS.4.1	GLS	Kidney
Obradovic_2021_RCC_scRNAseq_Patient4_rank4_9_nrun10.RDS.4.2	GLS	Kidney
Obradovic_2021_RCC_scRNAseq_Patient4_rank4_9_nrun10.RDS.8.6	GLS	Kidney
Obradovic_2021_RCC_scRNAseq_Patient5_rank4_9_nrun10.RDS.6.4	GLS	Kidney
Pal_2021_Breast_scRNAseq_Triple_negative_BRCA1_0554_rank4_9_nrun10.RDS.6.5	GLS	Breast
Peng_2019_PDAC_scRNAseq_T9_rank4_9_nrun10.RDS.4.3	GLS	Pancreas
Qian_2020_Breast_scRNAseq_47_rank4_9_nrun10.RDS.8.1	GLS	Breast
Qian_2020_Lung_scRNAseq_3_rank4_9_nrun10.RDS.7.7	GLS	Lung
Unpublished_LSCC_scRNAseq_LS12_rank4_9_nrun10.RDS.8.2	GLS	Lung
Unpublished_LSCC_scRNAseq_LS9_rank4_9_nrun10.RDS.5.1	GLS	Lung
Unpublished_OPSCC_scRNAseq_OP19_rank4_9_nrun10.RDS.4.2	GLS	Head & Neck
Xing_2021_Lung_scRNAseq_NM3C_rank4_9_nrun10.RDS.4.2	GLS	Lung
Xing_2021_Lung_scRNAseq_NM3E_rank4_9_nrun10.RDS.6.4	GLS	Lung
Xing_2021_Lung_scRNAseq_SSN11_rank4_9_nrun10.RDS.4.1	GLS	Lung
Xing_2021_Lung_scRNAseq_SSN22_rank4_9_nrun10.RDS.9.2	GLS	Lung
Xing_2021_Lung_scRNAseq_SSN24_rank4_9_nrun10.RDS.5.1	GLS	Lung
Xing_2021_Lung_scRNAseq_SSN25_rank4_9_nrun10.RDS.5.4	GLS	Lung
Xing_2021_Lung_scRNAseq_SSN25_rank4_9_nrun10.RDS.7.6	GLS	Lung
Xing_2021_Lung_scRNAseq_SSN28_rank4_9_nrun10.RDS.7.5	GLS	Lung
Xing_2021_Lung_scRNAseq_SSN29_rank4_9_nrun10.RDS.4.1	GLS	Lung
Zhang_2021_RCC_scRNAseq_SI_18854_rank4_9_nrun10.RDS.5.1	GLS	Kidney
Zhang_2021_RCC_scRNAseq_SI_19703_rank4_9_nrun10.RDS.7.3	GLS	Kidney
Karaayvas_2018_Breast_scRNAseq_39_rank4_9_nrun10.RDS.6.6	GLT8D1	Breast
Karaayvas_2018_Breast_scRNAseq_81_rank4_9_nrun10.RDS.8.3	GLT8D1	Breast
Kinker_2020_CCLE_scRNAseq_PK59_PANCREAS_rank4_9_nrun10.RDS.5.1	GLT8D1	Pancreas
Maynard_2020_lungcancer_scRNAseq_LT_S48_rank4_9_nrun10.RDS.7.4	GLT8D1	Lung
Puram_2017_HNSCC_scRNAseq_16_rank4_9_nrun10.RDS.8.3	GLT8D1	Head & Neck
Ji_2020_SkinSCC_scRNAseq_P1_rank4_9_nrun10.RDS.5.4	GLTP	Skin
Ji_2020_SkinSCC_scRNAseq_P10_rank4_9_nrun10.RDS.8.7	GLTP	Skin
Ji_2020_SkinSCC_scRNAseq_P4_rank4_9_nrun10.RDS.4.3	GLTP	Skin
Ji_2020_SkinSCC_scRNAseq_P5_rank4_9_nrun10.RDS.8.1	GLTP	Skin
Ji_2020_SkinSCC_scRNAseq_P7_rank4_9_nrun10.RDS.4.1	GLTP	Skin
Ji_2020_SkinSCC_scRNAseq_P9_rank4_9_nrun10.RDS.4.4	GLTP	Skin
Kinker_2020_CCLE_scRNAseq_ASPC1_PANCREAS_rank4_9_nrun10.RDS.6.1	GLTP	Pancreas
Kinker_2020_CCLE_scRNAseq_DANG_PANCREAS_rank4_9_nrun10.RDS.5.4	GLTP	Pancreas
Kinker_2020_CCLE_scRNAseq_HS939T_SKIN_rank4_9_nrun10.RDS.8.5	GLTP	Skin
Kinker_2020_CCLE_scRNAseq_SCC47_UPPER_AERODIGESTIVE_TRACT_rank4_9_nrun10.RDS.6.2	GLTP	Head & Neck
Kinker_2020_CCLE_scRNAseq_SH10TC_STOMACH_rank4_9_nrun10.RDS.6.3	GLTP	Stomach
Puram_2017_HNSCC_scRNAseq_17_rank4_9_nrun10.RDS.5.2	GLTP	Head & Neck
Unpublished_LSCC_scRNAseq_LS12_rank4_9_nrun10.RDS.8.6	GLTP	Lung
Unpublished_LSCC_scRNAseq_LS26_rank4_9_nrun10.RDS.5.2	GLTP	Lung
Unpublished_LSCC_scRNAseq_LS33_rank4_9_nrun10.RDS.7.1	GLTP	Lung
Unpublished_LSCC_scRNAseq_LS9_rank4_9_nrun10.RDS.8.1	GLTP	Lung
Unpublished_OPSCC_scRNAseq_OP19_rank4_9_nrun10.RDS.7.6	GLTP	Head & Neck
Xing_2021_Lung_scRNAseq_SSN10_rank4_9_nrun10.RDS.7.5	GLTP	Lung
Gao_2021_Breast_and_ATC_scRNAseq_TNBC3_rank4_9_nrun10.RDS.4.3	GLTSCR2	Breast
Kinker_2020_CCLE_scRNAseq_HEC108_ENDOMETRIUM_rank4_9_nrun10.RDS.9.9	GLTSCR2	Uterus
Kinker_2020_CCLE_scRNAseq_IALM_LUNG_rank4_9_nrun10.RDS.6.2	GLTSCR2	Lung
Kinker_2020_CCLE_scRNAseq_KPL1_BREAST_rank4_9_nrun10.RDS.7.7	GLTSCR2	Breast
Kinker_2020_CCLE_scRNAseq_RERFLCAI_LUNG_rank4_9_nrun10.RDS.6.4	GLTSCR2	Lung
Kinker_2020_CCLE_scRNAseq_SCC9_UPPER_AERODIGESTIVE_TRACT_rank4_9_nrun10.RDS.5.3	GLTSCR2	Head & Neck
Kinker_2020_CCLE_scRNAseq_TE9_OESOPHAGUS_rank4_9_nrun10.RDS.5.5	GLTSCR2	Esophagus
Kinker_2020_CCLE_scRNAseq_TEN_ENDOMETRIUM_rank4_9_nrun10.RDS.6.1	GLTSCR2	Uterus
Lin_2020_PDAC_scRNAseq_MET01_rank4_9_nrun10.RDS.6.4	GLTSCR2	Pancreas
Lin_2020_PDAC_scRNAseq_P05_rank4_9_nrun10.RDS.6.6	GLTSCR2	Pancreas
Puram_2017_HNSCC_scRNAseq_5_rank4_9_nrun10.RDS.8.7	GLTSCR2	Head & Neck
Puram_2017_HNSCC_scRNAseq_6_rank4_9_nrun10.RDS.8.1	GLTSCR2	Head & Neck
Chen_2021_Prostate_scRNAseq_6_rank4_9_nrun10.RDS.6.5	GLUD1	Prostate
Chung_2017_Breast_scRNAseq_BC07_rank4_9_nrun10.RDS.4.2	GLUD1	Breast
Kinker_2020_CCLE_scRNAseq_HCC366_LUNG_rank4_9_nrun10.RDS.7.3	GLUD1	Lung
Kinker_2020_CCLE_scRNAseq_HUH28_BILIARY_TRACT_rank4_9_nrun10.RDS.8.5	GLUD1	Biliary tract
Kinker_2020_CCLE_scRNAseq_ZR751_BREAST_rank4_9_nrun10.RDS.8.5	GLUD1	Breast
Bi_2021_RCC_scRNAseq_P913_rank4_9_nrun10.RDS.8.2	GLUL	Kidney
Chen_2020_NasopharyngealCarcinoma_scRNAseq_P07_rank4_9_nrun10.RDS.4.1	GLUL	Nasopharynx
Chen_2020_NasopharyngealCarcinoma_scRNAseq_P07_rank4_9_nrun10.RDS.5.4	GLUL	Nasopharynx
Chen_2020_NasopharyngealCarcinoma_scRNAseq_P11_rank4_9_nrun10.RDS.9.1	GLUL	Nasopharynx
Chen_2021_Prostate_scRNAseq_1_rank4_9_nrun10.RDS.6.4	GLUL	Prostate
Chen_2021_Prostate_scRNAseq_4_rank4_9_nrun10.RDS.6.2	GLUL	Prostate
Izar_2020_HGSOC_scRNAseq_10X_3250_rank4_9_nrun10.RDS.6.5	GLUL	Ovary
Ji_2020_SkinSCC_scRNAseq_P1_rank4_9_nrun10.RDS.5.1	GLUL	Skin
Ji_2020_SkinSCC_scRNAseq_P1_rank4_9_nrun10.RDS.8.4	GLUL	Skin
Ji_2020_SkinSCC_scRNAseq_P10_rank4_9_nrun10.RDS.7.7	GLUL	Skin
Ji_2020_SkinSCC_scRNAseq_P2_rank4_9_nrun10.RDS.4.3	GLUL	Skin
Ji_2020_SkinSCC_scRNAseq_P6_rank4_9_nrun10.RDS.6.5	GLUL	Skin
Ji_2020_SkinSCC_scRNAseq_P7_rank4_9_nrun10.RDS.7.4	GLUL	Skin
Kinker_2020_CCLE_scRNAseq_HCC1419_BREAST_rank4_9_nrun10.RDS.4.1	GLUL	Breast
Kinker_2020_CCLE_scRNAseq_HT1376_URINARY_TRACT_rank4_9_nrun10.RDS.8.7	GLUL	Urinary tract
Kinker_2020_CCLE_scRNAseq_JHU006_UPPER_AERODIGESTIVE_TRACT_rank4_9_nrun10.RDS.4.4	GLUL	Head & Neck
Kinker_2020_CCLE_scRNAseq_SCC47_UPPER_AERODIGESTIVE_TRACT_rank4_9_nrun10.RDS.9.9	GLUL	Head & Neck
Laughney_2020_Lung_scRNAseq_RU255B_BRAINMET_4S_TR_rank4_9_nrun10.RDS.4.3	GLUL	Lung
Laughney_2020_Lung_scRNAseq_RU666_SPINEMET_4NS_TR_rank4_9_nrun10.RDS.5.3	GLUL	Lung
Laughney_2020_Lung_scRNAseq_RU699_ADRENALMET_4_rank4_9_nrun10.RDS.6.4	GLUL	Lung
Lee_2020_CRC_SMC_scRNAseq_SMC09_rank4_9_nrun10.RDS.7.1	GLUL	Colorectum
Lee_2020_CRC_SMC_scRNAseq_SMC11_rank4_9_nrun10.RDS.7.7	GLUL	Colorectum
Lee_2020_CRC_SMC_scRNAseq_SMC18_rank4_9_nrun10.RDS.8.2	GLUL	Colorectum
Ligorio_2019_PDAC_cell_line_scRNAseq_100%_PDAC_rank4_9_nrun10.RDS.7.1	GLUL	Pancreas
Ma_2019_Liver_scRNAseq_H38_rank4_9_nrun10.RDS.5.1	GLUL	Liver
Nath_2021_Ovarian_scRNAseq_P03_iCell8_rank4_9_nrun10.RDS.6.5	GLUL	Ovary
Obradovic_2021_RCC_scRNAseq_Patient2_rank4_9_nrun10.RDS.7.4	GLUL	Kidney
Obradovic_2021_RCC_scRNAseq_Patient3_rank4_9_nrun10.RDS.7.4	GLUL	Kidney
Obradovic_2021_RCC_scRNAseq_Patient3_rank4_9_nrun10.RDS.8.4	GLUL	Kidney
Olalekan_2021_Ovarian_scRNAseq_omentum3401_rank4_9_nrun10.RDS.6.5	GLUL	Ovary
Pal_2021_Breast_scRNAseq_HER2_0308_rank4_9_nrun10.RDS.4.4	GLUL	Breast
Pal_2021_Breast_scRNAseq_Triple_negative_0126_rank4_9_nrun10.RDS.7.2	GLUL	Breast
Peng_2019_PDAC_scRNAseq_T16_rank4_9_nrun10.RDS.4.1	GLUL	Pancreas
Peng_2019_PDAC_scRNAseq_T2_rank4_9_nrun10.RDS.5.3	GLUL	Pancreas
Peng_2019_PDAC_scRNAseq_T9_rank4_9_nrun10.RDS.7.3	GLUL	Pancreas
Puram_2017_HNSCC_scRNAseq_22_rank4_9_nrun10.RDS.4.4	GLUL	Head & Neck
Puram_2017_HNSCC_scRNAseq_25_rank4_9_nrun10.RDS.9.5	GLUL	Head & Neck
Puram_2017_HNSCC_scRNAseq_26_rank4_9_nrun10.RDS.5.1	GLUL	Head & Neck
Puram_2017_HNSCC_scRNAseq_5_rank4_9_nrun10.RDS.8.6	GLUL	Head & Neck
Unpublished_LSCC_scRNAseq_LS12_rank4_9_nrun10.RDS.4.3	GLUL	Lung
Unpublished_LSCC_scRNAseq_LS16_rank4_9_nrun10.RDS.6.6	GLUL	Lung
Unpublished_LSCC_scRNAseq_LS2_rank4_9_nrun10.RDS.4.3	GLUL	Lung
Unpublished_LSCC_scRNAseq_LS26_rank4_9_nrun10.RDS.6.5	GLUL	Lung
Unpublished_OPSCC_scRNAseq_OP19_rank4_9_nrun10.RDS.6.4	GLUL	Head & Neck
Xing_2021_Lung_scRNAseq_NM3E_rank4_9_nrun10.RDS.5.3	GLUL	Lung
Xing_2021_Lung_scRNAseq_SSN25_rank4_9_nrun10.RDS.7.7	GLUL	Lung
Yue_2020_PDAC_scRNAseq_90209_CMP_rank4_9_nrun10.RDS.5.2	GLUL	Pancreas
Yue_2020_PDAC_scRNAseq_90209_CMP_rank4_9_nrun10.RDS.8.8	GLUL	Pancreas
Yue_2020_PDAC_scRNAseq_91412_rank4_9_nrun10.RDS.9.6	GLUL	Pancreas
Yue_2020_PDAC_scRNAseq_91610_rank4_9_nrun10.RDS.7.1	GLUL	Pancreas
Yue_2020_PDAC_scRNAseq_91706_rank4_9_nrun10.RDS.7.1	GLUL	Pancreas
Yue_2020_PDAC_scRNAseq_95092_rank4_9_nrun10.RDS.6.4	GLUL	Pancreas
Yue_2020_PDAC_scRNAseq_95373_rank4_9_nrun10.RDS.7.3	GLUL	Pancreas
Zhang_2021_RCC_scRNAseq_SI_18855_rank4_9_nrun10.RDS.7.7	GLUL	Kidney
Zhang_2021_RCC_scRNAseq_SI_23459_rank4_9_nrun10.RDS.9.9	GLUL	Kidney
Ireland_2020_SCLC_scRNAseq_Day11_rank4_9_nrun10.RDS.9.7	GM26917	Lung
Ireland_2020_SCLC_scRNAseq_Day14_rank4_9_nrun10.RDS.9.7	GM26917	Lung
Ireland_2020_SCLC_scRNAseq_Day17_rank4_9_nrun10.RDS.9.3	GM26917	Lung
Ireland_2020_SCLC_scRNAseq_Day21_rank4_9_nrun10.RDS.8.8	GM26917	Lung
Ireland_2020_SCLC_scRNAseq_Day4_rep2_rank4_9_nrun10.RDS.8.6	GM26917	Lung
Ireland_2020_SCLC_scRNAseq_Day7_rank4_9_nrun10.RDS.8.1	GM26917	Lung
Yao_2020_ESCC_mouse_scRNAseq_26_rank4_9_nrun10.RDS.6.5	GM26917	Esophagus
Chen_2020_NasopharyngealCarcinoma_scRNAseq_P08_rank4_9_nrun10.RDS.6.2	GMCL1	Nasopharynx
Kinker_2020_CCLE_scRNAseq_HEC108_ENDOMETRIUM_rank4_9_nrun10.RDS.7.5	GMCL1	Uterus
Unpublished_OPSCC_scRNAseq_OP14_rank4_9_nrun10.RDS.8.6	GMCL1	Head & Neck
Chen_2021_Prostate_scRNAseq_7_rank4_9_nrun10.RDS.9.5	GMDS	Prostate
Kim_2020_Lung_scRNAseq_P0018_rank4_9_nrun10.RDS.7.5	GMDS	Lung
Kim_2020_Lung_scRNAseq_P0025_rank4_9_nrun10.RDS.8.8	GMDS	Lung
Lee_2020_CRC_SMC_scRNAseq_SMC16_rank4_9_nrun10.RDS.5.1	GMDS	Colorectum
Lee_2020_CRC_SMC_scRNAseq_SMC23_rank4_9_nrun10.RDS.5.3	GMDS	Colorectum
Moncada_2020_PDAC_scRNAseq_PDAC_A_rank4_9_nrun10.RDS.8.7	GMDS	Pancreas
Peng_2019_PDAC_scRNAseq_T14_rank4_9_nrun10.RDS.6.4	GMDS	Pancreas
Peng_2019_PDAC_scRNAseq_T15_rank4_9_nrun10.RDS.4.2	GMDS	Pancreas
Peng_2019_PDAC_scRNAseq_T20_rank4_9_nrun10.RDS.6.3	GMDS	Pancreas
Peng_2019_PDAC_scRNAseq_T21_rank4_9_nrun10.RDS.7.3	GMDS	Pancreas
Peng_2019_PDAC_scRNAseq_T22_rank4_9_nrun10.RDS.4.2	GMDS	Pancreas
Peng_2019_PDAC_scRNAseq_T22_rank4_9_nrun10.RDS.6.3	GMDS	Pancreas
Peng_2019_PDAC_scRNAseq_T7_rank4_9_nrun10.RDS.7.4	GMDS	Pancreas
Puram_2017_HNSCC_scRNAseq_18_rank4_9_nrun10.RDS.6.1	GMDS	Head & Neck
Steele_2020_PDAC_scRNAseq_PDAC_TISSUE_11B_rank4_9_nrun10.RDS.4.4	GMDS	Pancreas
Steele_2020_PDAC_scRNAseq_PDAC_TISSUE_16_rank4_9_nrun10.RDS.8.5	GMDS	Pancreas
Steele_2020_PDAC_scRNAseq_PDAC_TISSUE_3_rank4_9_nrun10.RDS.7.5	GMDS	Pancreas
Xing_2021_Lung_scRNAseq_SSN33_rank4_9_nrun10.RDS.7.7	GMDS	Lung
Yue_2020_PDAC_scRNAseq_100070_rank4_9_nrun10.RDS.5.4	GMDS	Pancreas
Yue_2020_PDAC_scRNAseq_91706_rank4_9_nrun10.RDS.8.6	GMDS	Pancreas
Yue_2020_PDAC_scRNAseq_97727_rank4_9_nrun10.RDS.6.5	GMDS	Pancreas
Chen_2020_NasopharyngealCarcinoma_scRNAseq_P02_rank4_9_nrun10.RDS.6.6	GMFG	Nasopharynx
Chung_2017_Breast_scRNAseq_BC07LN_rank4_9_nrun10.RDS.4.2	GMFG	Breast
Chung_2017_Breast_scRNAseq_BC11_rank4_9_nrun10.RDS.8.1	GMFG	Breast
Franses_2020_PDAC_CTC_scRNAseq_localized_PDAC_cohort1_rank4_9_nrun10.RDS.4.4	GMFG	Pancreas
Franses_2020_PDAC_CTC_scRNAseq_metastatic_PDAC_rank4_9_nrun10.RDS.6.1	GMFG	Pancreas
Ireland_2020_SCLC_scRNAseq_HumanMetastasis_rank4_9_nrun10.RDS.4.3	GMFG	Lung
Laughney_2020_Lung_scRNAseq_RU666_SPINEMET_4NS_TR_rank4_9_nrun10.RDS.5.3	GMFG	Lung
Laughney_2020_Lung_scRNAseq_RU675_TUMOR_1ANS_UTR_rank4_9_nrun10.RDS.7.4	GMFG	Lung
Laughney_2020_Lung_scRNAseq_RU680_TUMOR_1AS_UTR_rank4_9_nrun10.RDS.5.5	GMFG	Lung
Laughney_2020_Lung_scRNAseq_RU680_TUMOR_1AS_UTR_rank4_9_nrun10.RDS.6.2	GMFG	Lung
Laughney_2020_Lung_scRNAseq_RU682_TUMOR_2AS_UTR_rank4_9_nrun10.RDS.4.3	GMFG	Lung
Laughney_2020_Lung_scRNAseq_RU682_TUMOR_2AS_UTR_rank4_9_nrun10.RDS.6.3	GMFG	Lung
Laughney_2020_Lung_scRNAseq_RU684_TUMOR_1AS_UTR_rank4_9_nrun10.RDS.7.3	GMFG	Lung
Laughney_2020_Lung_scRNAseq_RU701_BRAINMET_4_rank4_9_nrun10.RDS.4.1	GMFG	Lung
Sun_2021_HCC_scRNAseq_P04_rank4_9_nrun10.RDS.4.1	GMFG	Liver
Sun_2021_HCC_scRNAseq_P05_rank4_9_nrun10.RDS.8.8	GMFG	Liver
Sun_2021_HCC_scRNAseq_P10_rank4_9_nrun10.RDS.5.1	GMFG	Liver
Sun_2021_HCC_scRNAseq_P17_rank4_9_nrun10.RDS.5.5	GMFG	Liver
Sun_2021_HCC_scRNAseq_P18_rank4_9_nrun10.RDS.5.4	GMFG	Liver
Sun_2021_HCC_scRNAseq_P19_rank4_9_nrun10.RDS.7.7	GMFG	Liver
Chen_2020_NasopharyngealCarcinoma_scRNAseq_P01_rank4_9_nrun10.RDS.8.2	GMNN	Nasopharynx
Chen_2020_NasopharyngealCarcinoma_scRNAseq_P04_rank4_9_nrun10.RDS.9.6	GMNN	Nasopharynx
Chen_2020_NasopharyngealCarcinoma_scRNAseq_P11_rank4_9_nrun10.RDS.9.6	GMNN	Nasopharynx
Chen_2021_Prostate_scRNAseq_11_rank4_9_nrun10.RDS.7.7	GMNN	Prostate
Chen_2021_Prostate_scRNAseq_9_rank4_9_nrun10.RDS.5.5	GMNN	Prostate
Chung_2017_Breast_scRNAseq_BC07_rank4_9_nrun10.RDS.5.4	GMNN	Breast
Gao_2021_Breast_and_ATC_scRNAseq_TNBC2_rank4_9_nrun10.RDS.6.4	GMNN	Breast
Gao_2021_Breast_and_ATC_scRNAseq_TNBC4_rank4_9_nrun10.RDS.8.5	GMNN	Breast
Ireland_2020_SCLC_scRNAseq_Day14_rank4_9_nrun10.RDS.6.4	GMNN	Lung
Ireland_2020_SCLC_scRNAseq_Day17_rank4_9_nrun10.RDS.8.5	GMNN	Lung
Ireland_2020_SCLC_scRNAseq_Day21_rank4_9_nrun10.RDS.8.6	GMNN	Lung
Ireland_2020_SCLC_scRNAseq_Day7_rank4_9_nrun10.RDS.6.5	GMNN	Lung
Izar_2020_HGSOC_scRNAseq_SS2_10_rank4_9_nrun10.RDS.4.3	GMNN	Ovary
Izar_2020_HGSOC_scRNAseq_SS2_11_rank4_9_nrun10.RDS.7.2	GMNN	Ovary
Izar_2020_HGSOC_scRNAseq_SS2_5_rank4_9_nrun10.RDS.9.2	GMNN	Ovary
Izar_2020_HGSOC_scRNAseq_SS2_7_rank4_9_nrun10.RDS.5.3	GMNN	Ovary
Izar_2020_HGSOC_scRNAseq_SS2_9_rank4_9_nrun10.RDS.6.4	GMNN	Ovary
Ji_2020_SkinSCC_scRNAseq_P1_rank4_9_nrun10.RDS.5.3	GMNN	Skin
Ji_2020_SkinSCC_scRNAseq_P10_rank4_9_nrun10.RDS.7.3	GMNN	Skin
Ji_2020_SkinSCC_scRNAseq_P2_rank4_9_nrun10.RDS.7.1	GMNN	Skin
Ji_2020_SkinSCC_scRNAseq_P5_rank4_9_nrun10.RDS.8.4	GMNN	Skin
Ji_2020_SkinSCC_scRNAseq_P7_rank4_9_nrun10.RDS.5.4	GMNN	Skin
Ji_2020_SkinSCC_scRNAseq_P8_rank4_9_nrun10.RDS.8.8	GMNN	Skin
Ji_2020_SkinSCC_scRNAseq_P9_rank4_9_nrun10.RDS.7.7	GMNN	Skin
Karaayvas_2018_Breast_scRNAseq_81_rank4_9_nrun10.RDS.5.3	GMNN	Breast
Kim_2020_Lung_scRNAseq_P0034_rank4_9_nrun10.RDS.9.9	GMNN	Lung
Kim_2020_Lung_scRNAseq_P1006_rank4_9_nrun10.RDS.9.5	GMNN	Lung
Kinker_2020_CCLE_scRNAseq_A375_SKIN_rank4_9_nrun10.RDS.7.2	GMNN	Skin
Kinker_2020_CCLE_scRNAseq_ABC1_LUNG_rank4_9_nrun10.RDS.8.2	GMNN	Lung
Kinker_2020_CCLE_scRNAseq_ASPC1_PANCREAS_rank4_9_nrun10.RDS.7.5	GMNN	Pancreas
Kinker_2020_CCLE_scRNAseq_BHY_UPPER_AERODIGESTIVE_TRACT_rank4_9_nrun10.RDS.8.5	GMNN	Head & Neck
Kinker_2020_CCLE_scRNAseq_BICR56_UPPER_AERODIGESTIVE_TRACT_rank4_9_nrun10.RDS.5.2	GMNN	Head & Neck
Kinker_2020_CCLE_scRNAseq_CAKI2_KIDNEY_rank4_9_nrun10.RDS.6.1	GMNN	Kidney
Kinker_2020_CCLE_scRNAseq_CAMA1_BREAST_rank4_9_nrun10.RDS.7.2	GMNN	Breast
Kinker_2020_CCLE_scRNAseq_COLO792_SKIN_rank4_9_nrun10.RDS.9.5	GMNN	Skin
Kinker_2020_CCLE_scRNAseq_HCC1419_BREAST_rank4_9_nrun10.RDS.8.1	GMNN	Breast
Kinker_2020_CCLE_scRNAseq_HS939T_SKIN_rank4_9_nrun10.RDS.8.3	GMNN	Skin
Kinker_2020_CCLE_scRNAseq_HT1197_URINARY_TRACT_rank4_9_nrun10.RDS.5.2	GMNN	Urinary tract
Kinker_2020_CCLE_scRNAseq_HT55_LARGE_INTESTINE_rank4_9_nrun10.RDS.8.6	GMNN	Colorectum
Kinker_2020_CCLE_scRNAseq_KPL1_BREAST_rank4_9_nrun10.RDS.8.1	GMNN	Breast
Kinker_2020_CCLE_scRNAseq_MCF7_BREAST_rank4_9_nrun10.RDS.8.3	GMNN	Breast
Kinker_2020_CCLE_scRNAseq_MDAMB361_BREAST_rank4_9_nrun10.RDS.4.3	GMNN	Breast
Kinker_2020_CCLE_scRNAseq_MFE319_ENDOMETRIUM_rank4_9_nrun10.RDS.7.3	GMNN	Uterus
Kinker_2020_CCLE_scRNAseq_MKN45_STOMACH_rank4_9_nrun10.RDS.6.4	GMNN	Stomach
Kinker_2020_CCLE_scRNAseq_MKN7_STOMACH_rank4_9_nrun10.RDS.5.5	GMNN	Stomach
Kinker_2020_CCLE_scRNAseq_MKN7_STOMACH_rank4_9_nrun10.RDS.8.2	GMNN	Stomach
Kinker_2020_CCLE_scRNAseq_NCIH1568_LUNG_rank4_9_nrun10.RDS.7.5	GMNN	Lung
Kinker_2020_CCLE_scRNAseq_NCIH1944_LUNG_rank4_9_nrun10.RDS.7.7	GMNN	Lung
Kinker_2020_CCLE_scRNAseq_NCIH2110_LUNG_rank4_9_nrun10.RDS.6.2	GMNN	Lung
Kinker_2020_CCLE_scRNAseq_NCIH2228_LUNG_rank4_9_nrun10.RDS.7.5	GMNN	Lung
Kinker_2020_CCLE_scRNAseq_NCIH2347_LUNG_rank4_9_nrun10.RDS.6.6	GMNN	Lung
Kinker_2020_CCLE_scRNAseq_NCIH2452_PLEURA_rank4_9_nrun10.RDS.6.6	GMNN	Pleura
Kinker_2020_CCLE_scRNAseq_NCIH446_LUNG_rank4_9_nrun10.RDS.5.4	GMNN	Lung
Kinker_2020_CCLE_scRNAseq_NCIH522_LUNG_rank4_9_nrun10.RDS.8.2	GMNN	Lung
Kinker_2020_CCLE_scRNAseq_NCIH727_LUNG_rank4_9_nrun10.RDS.6.6	GMNN	Lung
Kinker_2020_CCLE_scRNAseq_NCIH747_LARGE_INTESTINE_rank4_9_nrun10.RDS.4.4	GMNN	Colorectum
Kinker_2020_CCLE_scRNAseq_OAW28_OVARY_rank4_9_nrun10.RDS.7.5	GMNN	Ovary
Kinker_2020_CCLE_scRNAseq_ONCODG1_OVARY_rank4_9_nrun10.RDS.9.5	GMNN	Ovary
Kinker_2020_CCLE_scRNAseq_OVK18_OVARY_rank4_9_nrun10.RDS.4.4	GMNN	Ovary
Kinker_2020_CCLE_scRNAseq_OVSAHO_OVARY_rank4_9_nrun10.RDS.8.3	GMNN	Ovary
Kinker_2020_CCLE_scRNAseq_PC3_PROSTATE_rank4_9_nrun10.RDS.6.4	GMNN	Prostate
Kinker_2020_CCLE_scRNAseq_RERFLCKJ_LUNG_rank4_9_nrun10.RDS.6.2	GMNN	Lung
Kinker_2020_CCLE_scRNAseq_RVH421_SKIN_rank4_9_nrun10.RDS.5.5	GMNN	Skin
Kinker_2020_CCLE_scRNAseq_SCC25_UPPER_AERODIGESTIVE_TRACT_rank4_9_nrun10.RDS.8.4	GMNN	Head & Neck
Kinker_2020_CCLE_scRNAseq_SCC9_UPPER_AERODIGESTIVE_TRACT_rank4_9_nrun10.RDS.9.2	GMNN	Head & Neck
Kinker_2020_CCLE_scRNAseq_SKMEL30_SKIN_rank4_9_nrun10.RDS.9.6	GMNN	Skin
Kinker_2020_CCLE_scRNAseq_SKMEL5_SKIN_rank4_9_nrun10.RDS.9.5	GMNN	Skin
Kinker_2020_CCLE_scRNAseq_SNU1079_BILIARY_TRACT_rank4_9_nrun10.RDS.7.7	GMNN	Biliary tract
Kinker_2020_CCLE_scRNAseq_SNU1196_BILIARY_TRACT_rank4_9_nrun10.RDS.4.2	GMNN	Biliary tract
Kinker_2020_CCLE_scRNAseq_SNU1196_BILIARY_TRACT_rank4_9_nrun10.RDS.7.1	GMNN	Biliary tract
Kinker_2020_CCLE_scRNAseq_SNU1214_UPPER_AERODIGESTIVE_TRACT_rank4_9_nrun10.RDS.5.2	GMNN	Head & Neck
Kinker_2020_CCLE_scRNAseq_T47D_BREAST_rank4_9_nrun10.RDS.7.7	GMNN	Breast
Kinker_2020_CCLE_scRNAseq_T47D_BREAST_rank4_9_nrun10.RDS.8.4	GMNN	Breast
Kinker_2020_CCLE_scRNAseq_UACC257_SKIN_rank4_9_nrun10.RDS.7.5	GMNN	Skin
Kinker_2020_CCLE_scRNAseq_WM88_SKIN_rank4_9_nrun10.RDS.5.4	GMNN	Skin
Laughney_2020_Lung_scRNAseq_RU680_TUMOR_1AS_UTR_rank4_9_nrun10.RDS.7.3	GMNN	Lung
Lee_2020_CRC_SMC_scRNAseq_SMC01_rank4_9_nrun10.RDS.7.1	GMNN	Colorectum
Lee_2020_CRC_SMC_scRNAseq_SMC02_rank4_9_nrun10.RDS.8.8	GMNN	Colorectum
Lee_2020_CRC_SMC_scRNAseq_SMC04_rank4_9_nrun10.RDS.6.2	GMNN	Colorectum
Lee_2020_CRC_SMC_scRNAseq_SMC07_rank4_9_nrun10.RDS.7.7	GMNN	Colorectum
Lee_2020_CRC_SMC_scRNAseq_SMC11_rank4_9_nrun10.RDS.9.9	GMNN	Colorectum
Lee_2020_CRC_SMC_scRNAseq_SMC25_rank4_9_nrun10.RDS.8.7	GMNN	Colorectum
Li_2017_Colon_scRNAseq_CRC08_rank4_9_nrun10.RDS.6.2	GMNN	Colorectum
Li_2017_Colon_scRNAseq_CRC08_rank4_9_nrun10.RDS.9.5	GMNN	Colorectum
Lin_2020_PDAC_scRNAseq_P08_rank4_9_nrun10.RDS.9.3	GMNN	Pancreas
Ma_2019_Liver_scRNAseq_C26_rank4_9_nrun10.RDS.5.1	GMNN	Liver
Ma_2019_Liver_scRNAseq_C66_rank4_9_nrun10.RDS.4.4	GMNN	Liver
Maynard_2020_lungcancer_scRNAseq_LT_S08_rank4_9_nrun10.RDS.9.8	GMNN	Lung
Maynard_2020_lungcancer_scRNAseq_LT_S47_rank4_9_nrun10.RDS.7.6	GMNN	Lung
Maynard_2020_lungcancer_scRNAseq_LT_S56_rank4_9_nrun10.RDS.4.3	GMNN	Lung
Maynard_2020_lungcancer_scRNAseq_LT_S58_rank4_9_nrun10.RDS.8.6	GMNN	Lung
Maynard_2020_lungcancer_scRNAseq_LT_S69_rank4_9_nrun10.RDS.8.6	GMNN	Lung
Pal_2021_Breast_scRNAseq_ER_positive_0167_rank4_9_nrun10.RDS.4.1	GMNN	Breast
Pal_2021_Breast_scRNAseq_ER_positive_LN_0167_rank4_9_nrun10.RDS.4.3	GMNN	Breast
Pal_2021_Breast_scRNAseq_HER2_0308_rank4_9_nrun10.RDS.8.8	GMNN	Breast
Pal_2021_Breast_scRNAseq_HER2_0337_rank4_9_nrun10.RDS.4.4	GMNN	Breast
Pal_2021_Breast_scRNAseq_PR_positive_0319_rank4_9_nrun10.RDS.9.1	GMNN	Breast
Pal_2021_Breast_scRNAseq_Triple_negative_0135_rank4_9_nrun10.RDS.9.2	GMNN	Breast
Pal_2021_Breast_scRNAseq_Triple_negative_BRCA1_0131_rank4_9_nrun10.RDS.8.7	GMNN	Breast
Pal_2021_Breast_scRNAseq_Triple_negative_BRCA1_4031_rank4_9_nrun10.RDS.8.1	GMNN	Breast
Peng_2019_PDAC_scRNAseq_T7_rank4_9_nrun10.RDS.7.4	GMNN	Pancreas
Puram_2017_HNSCC_scRNAseq_12_rank4_9_nrun10.RDS.4.2	GMNN	Head & Neck
Puram_2017_HNSCC_scRNAseq_17_rank4_9_nrun10.RDS.9.4	GMNN	Head & Neck
Puram_2017_HNSCC_scRNAseq_18_rank4_9_nrun10.RDS.9.6	GMNN	Head & Neck
Puram_2017_HNSCC_scRNAseq_20_rank4_9_nrun10.RDS.7.1	GMNN	Head & Neck
Puram_2017_HNSCC_scRNAseq_22_rank4_9_nrun10.RDS.7.4	GMNN	Head & Neck
Puram_2017_HNSCC_scRNAseq_24_rank4_9_nrun10.RDS.4.4	GMNN	Head & Neck
Puram_2017_HNSCC_scRNAseq_25_rank4_9_nrun10.RDS.6.4	GMNN	Head & Neck
Puram_2017_HNSCC_scRNAseq_28_rank4_9_nrun10.RDS.7.2	GMNN	Head & Neck
Puram_2017_HNSCC_scRNAseq_6_rank4_9_nrun10.RDS.8.6	GMNN	Head & Neck
Qian_2020_Lung_scRNAseq_4_rank4_9_nrun10.RDS.7.7	GMNN	Lung
Qian_2020_Lung_scRNAseq_5_rank4_9_nrun10.RDS.8.1	GMNN	Lung
Qian_2020_Lung_scRNAseq_6_rank4_9_nrun10.RDS.5.3	GMNN	Lung
Qian_2020_Ovarian_scRNAseq_11_rank4_9_nrun10.RDS.8.1	GMNN	Ovary
Qian_2020_Ovarian_scRNAseq_13_rank4_9_nrun10.RDS.8.1	GMNN	Ovary
Qian_2020_Ovarian_scRNAseq_14_rank4_9_nrun10.RDS.9.9	GMNN	Ovary
Sun_2021_HCC_scRNAseq_P16_rank4_9_nrun10.RDS.7.7	GMNN	Liver
Unpublished_LSCC_scRNAseq_LS22_rank4_9_nrun10.RDS.9.1	GMNN	Lung
Unpublished_LSCC_scRNAseq_LS28_rank4_9_nrun10.RDS.7.1	GMNN	Lung
Unpublished_LSCC_scRNAseq_LS6_rank4_9_nrun10.RDS.5.5	GMNN	Lung
Unpublished_LSCC_scRNAseq_LS9_rank4_9_nrun10.RDS.7.7	GMNN	Lung
Unpublished_OPSCC_scRNAseq_OP14_rank4_9_nrun10.RDS.9.1	GMNN	Head & Neck
Unpublished_OPSCC_scRNAseq_OP33_rank4_9_nrun10.RDS.6.4	GMNN	Head & Neck
Unpublished_OPSCC_scRNAseq_OP34_rank4_9_nrun10.RDS.8.4	GMNN	Head & Neck
Unpublished_OPSCC_scRNAseq_OP6_rank4_9_nrun10.RDS.5.3	GMNN	Head & Neck
Unpublished_OPSCC_scRNAseq_OP8_rank4_9_nrun10.RDS.6.5	GMNN	Head & Neck
Xing_2021_Lung_scRNAseq_NM4E_rank4_9_nrun10.RDS.7.2	GMNN	Lung
Xing_2021_Lung_scRNAseq_NM6E_rank4_9_nrun10.RDS.4.3	GMNN	Lung
Xing_2021_Lung_scRNAseq_SSN27_rank4_9_nrun10.RDS.5.5	GMNN	Lung
Yue_2020_PDAC_scRNAseq_87784_rank4_9_nrun10.RDS.9.2	GMNN	Pancreas
Kinker_2020_CCLE_scRNAseq_CCK81_LARGE_INTESTINE_rank4_9_nrun10.RDS.9.3	GMPPA	Colorectum
Kinker_2020_CCLE_scRNAseq_OAW28_OVARY_rank4_9_nrun10.RDS.4.4	GMPPA	Ovary
Maynard_2020_lungcancer_scRNAseq_LT_S53_rank4_9_nrun10.RDS.5.4	GMPPB	Lung
Maynard_2020_lungcancer_scRNAseq_LT_S56_rank4_9_nrun10.RDS.5.1	GMPPB	Lung
Maynard_2020_lungcancer_scRNAseq_LT_S66_rank4_9_nrun10.RDS.6.1	GMPPB	Lung
Puram_2017_HNSCC_scRNAseq_17_rank4_9_nrun10.RDS.9.4	GMPPB	Head & Neck
Gao_2021_Breast_and_ATC_scRNAseq_TNBC1_rank4_9_nrun10.RDS.9.4	GMPR	Breast
Ireland_2020_SCLC_scRNAseq_Day14_rank4_9_nrun10.RDS.6.6	GMPR	Lung
Ireland_2020_SCLC_scRNAseq_Day17_rank4_9_nrun10.RDS.5.3	GMPR	Lung
Ireland_2020_SCLC_scRNAseq_Day21_rank4_9_nrun10.RDS.6.5	GMPR	Lung
Karaayvas_2018_Breast_scRNAseq_39_rank4_9_nrun10.RDS.5.2	GMPR	Breast
Nath_2021_Ovarian_scRNAseq_P14_10X_rank4_9_nrun10.RDS.8.4	GMPR	Ovary
Nath_2021_Ovarian_scRNAseq_P16_10X_rank4_9_nrun10.RDS.7.4	GMPR	Ovary
Qian_2020_Ovarian_scRNAseq_11_rank4_9_nrun10.RDS.7.1	GMPR	Ovary
Kinker_2020_CCLE_scRNAseq_RCM1_LARGE_INTESTINE_rank4_9_nrun10.RDS.4.3	GMPR2	Colorectum
Laughney_2020_Lung_scRNAseq_RU666_SPINEMET_4NS_TR_rank4_9_nrun10.RDS.7.7	GMPR2	Lung
Maynard_2020_lungcancer_scRNAseq_LT_S53_rank4_9_nrun10.RDS.5.4	GMPR2	Lung
Peng_2019_PDAC_scRNAseq_T21_rank4_9_nrun10.RDS.4.1	GMPR2	Pancreas
Qian_2020_Lung_scRNAseq_6_rank4_9_nrun10.RDS.6.6	GMPR2	Lung
Qian_2020_Ovarian_scRNAseq_12_rank4_9_nrun10.RDS.5.1	GMPR2	Ovary
Sun_2021_HCC_scRNAseq_P17_rank4_9_nrun10.RDS.4.1	GMPR2	Liver
Kinker_2020_CCLE_scRNAseq_ASPC1_PANCREAS_rank4_9_nrun10.RDS.7.5	GMPS	Pancreas
Kinker_2020_CCLE_scRNAseq_HT55_LARGE_INTESTINE_rank4_9_nrun10.RDS.8.6	GMPS	Colorectum
Kinker_2020_CCLE_scRNAseq_JHH7_LIVER_rank4_9_nrun10.RDS.9.1	GMPS	Liver
Kinker_2020_CCLE_scRNAseq_NCIH358_LUNG_rank4_9_nrun10.RDS.9.1	GMPS	Lung
Kinker_2020_CCLE_scRNAseq_TE10_OESOPHAGUS_rank4_9_nrun10.RDS.7.7	GMPS	Esophagus
Qian_2020_Lung_scRNAseq_1_rank4_9_nrun10.RDS.7.5	GMPS	Lung
Qian_2020_Lung_scRNAseq_4_rank4_9_nrun10.RDS.5.5	GMPS	Lung
Unpublished_OPSCC_scRNAseq_OP16_rank4_9_nrun10.RDS.6.2	GMPS	Head & Neck
Unpublished_OPSCC_scRNAseq_OP34_rank4_9_nrun10.RDS.8.4	GMPS	Head & Neck
Xing_2021_Lung_scRNAseq_NM4C_rank4_9_nrun10.RDS.6.4	GMPS	Lung
Xing_2021_Lung_scRNAseq_NM4E_rank4_9_nrun10.RDS.7.2	GMPS	Lung
Xing_2021_Lung_scRNAseq_NM4M_rank4_9_nrun10.RDS.5.1	GMPS	Lung
Kinker_2020_CCLE_scRNAseq_NCIH650_LUNG_rank4_9_nrun10.RDS.8.1	GNA11	Lung
Kinker_2020_CCLE_scRNAseq_RERFLCAD1_LUNG_rank4_9_nrun10.RDS.7.5	GNA11	Lung
Unpublished_OPSCC_scRNAseq_OP4_rank4_9_nrun10.RDS.8.8	GNA11	Head & Neck
Kinker_2020_CCLE_scRNAseq_SW1990_PANCREAS_rank4_9_nrun10.RDS.9.3	GNA15	Pancreas
Unpublished_LSCC_scRNAseq_LS3_rank4_9_nrun10.RDS.7.2	GNA15	Lung
Chen_2021_Prostate_scRNAseq_1_rank4_9_nrun10.RDS.6.4	GNAI1	Prostate
Ireland_2020_SCLC_scRNAseq_Day4_rep1_rank4_9_nrun10.RDS.7.4	GNAI1	Lung
Lin_2020_PDAC_scRNAseq_MET03_rank4_9_nrun10.RDS.8.6	GNAI2	Pancreas
Obradovic_2021_RCC_scRNAseq_Patient1_rank4_9_nrun10.RDS.6.3	GNAI2	Kidney
Peng_2019_PDAC_scRNAseq_T2_rank4_9_nrun10.RDS.5.3	GNAI2	Pancreas
Peng_2019_PDAC_scRNAseq_T22_rank4_9_nrun10.RDS.7.5	GNAI2	Pancreas
Qian_2020_Lung_scRNAseq_8_rank4_9_nrun10.RDS.8.5	GNAI2	Lung
Ireland_2020_SCLC_scRNAseq_Day17_rank4_9_nrun10.RDS.7.4	GNAI3	Lung
Kinker_2020_CCLE_scRNAseq_BHY_UPPER_AERODIGESTIVE_TRACT_rank4_9_nrun10.RDS.8.5	GNAI3	Head & Neck
Kinker_2020_CCLE_scRNAseq_NCIH446_LUNG_rank4_9_nrun10.RDS.5.4	GNAI3	Lung
Kinker_2020_CCLE_scRNAseq_NCIH650_LUNG_rank4_9_nrun10.RDS.5.2	GNAI3	Lung
Ma_2019_Liver_scRNAseq_C46_rank4_9_nrun10.RDS.8.4	GNAI3	Liver
Obradovic_2021_RCC_scRNAseq_Patient4_rank4_9_nrun10.RDS.4.2	GNAQ	Kidney
Peng_2019_PDAC_scRNAseq_T22_rank4_9_nrun10.RDS.7.6	GNAQ	Pancreas
Zhang_2021_RCC_scRNAseq_SI_23459_rank4_9_nrun10.RDS.6.5	GNAQ	Kidney
Bi_2021_RCC_scRNAseq_P90_rank4_9_nrun10.RDS.6.6	GNAS	Kidney
Izar_2020_HGSOC_scRNAseq_10X_1976_rank4_9_nrun10.RDS.6.6	GNAS	Ovary
Ji_2020_SkinSCC_scRNAseq_P8_rank4_9_nrun10.RDS.8.7	GNAS	Skin
Karaayvas_2018_Breast_scRNAseq_126_rank4_9_nrun10.RDS.4.1	GNAS	Breast
Kinker_2020_CCLE_scRNAseq_A375_SKIN_rank4_9_nrun10.RDS.4.2	GNAS	Skin
Kinker_2020_CCLE_scRNAseq_OVK18_OVARY_rank4_9_nrun10.RDS.4.4	GNAS	Ovary
Lin_2020_PDAC_scRNAseq_MET06_rank4_9_nrun10.RDS.9.5	GNAS	Pancreas
Obradovic_2021_RCC_scRNAseq_Patient5_rank4_9_nrun10.RDS.6.4	GNAS	Kidney
Pal_2021_Breast_scRNAseq_ER_positive_0029_9C_rank4_9_nrun10.RDS.7.1	GNAS	Breast
Puram_2017_HNSCC_scRNAseq_20_rank4_9_nrun10.RDS.4.4	GNAS	Head & Neck
Puram_2017_HNSCC_scRNAseq_6_rank4_9_nrun10.RDS.9.9	GNAS	Head & Neck
Zhang_2021_RCC_scRNAseq_SI_22368_rank4_9_nrun10.RDS.9.9	GNAS	Kidney
Zhang_2021_RCC_scRNAseq_SI_22604_rank4_9_nrun10.RDS.6.3	GNAS	Kidney
Chen_2020_NasopharyngealCarcinoma_scRNAseq_P07_rank4_9_nrun10.RDS.5.5	GNB1	Nasopharynx
Lee_2020_CRC_SMC_scRNAseq_SMC01_rank4_9_nrun10.RDS.8.5	GNB1	Colorectum
Pal_2021_Breast_scRNAseq_ER_positive_0029_7C_rank4_9_nrun10.RDS.4.3	GNB1	Breast
Xing_2021_Lung_scRNAseq_SSN31_rank4_9_nrun10.RDS.8.8	GNB1	Lung
Izar_2020_HGSOC_scRNAseq_10X_1976_rank4_9_nrun10.RDS.7.2	GNB2L1	Ovary
Izar_2020_HGSOC_scRNAseq_10X_3250.1_rank4_9_nrun10.RDS.9.3	GNB2L1	Ovary
Puram_2017_HNSCC_scRNAseq_6_rank4_9_nrun10.RDS.8.1	GNB2L1	Head & Neck
Ji_2020_SkinSCC_scRNAseq_P5_rank4_9_nrun10.RDS.7.3	GNB4	Skin
Kinker_2020_CCLE_scRNAseq_TE9_OESOPHAGUS_rank4_9_nrun10.RDS.8.4	GNB4	Esophagus
Pal_2021_Breast_scRNAseq_HER2_0308_rank4_9_nrun10.RDS.7.3	GNB4	Breast
Bi_2021_RCC_scRNAseq_P90_rank4_9_nrun10.RDS.4.2	GNG11	Kidney
Bi_2021_RCC_scRNAseq_P906_rank4_9_nrun10.RDS.5.3	GNG11	Kidney
Franses_2020_PDAC_CTC_scRNAseq_localized_PDAC_cohort2_rank4_9_nrun10.RDS.6.3	GNG11	Pancreas
Franses_2020_PDAC_CTC_scRNAseq_metastatic_PDAC_rank4_9_nrun10.RDS.7.7	GNG11	Pancreas
Gao_2021_Breast_and_ATC_scRNAseq_ATC2_rank4_9_nrun10.RDS.4.2	GNG11	Breast
Jordan_2016_Breast_CTC_scRNAseq_rank4_9_nrun10.RDS.4.3	GNG11	Breast
Kim_2020_Lung_scRNAseq_P0034_rank4_9_nrun10.RDS.9.4	GNG11	Lung
Kinker_2020_CCLE_scRNAseq_SKMEL5_SKIN_rank4_9_nrun10.RDS.7.2	GNG11	Skin
Laughney_2020_Lung_scRNAseq_RU666_SPINEMET_4NS_TR_rank4_9_nrun10.RDS.8.4	GNG11	Lung
Laughney_2020_Lung_scRNAseq_RU675_TUMOR_1ANS_UTR_rank4_9_nrun10.RDS.4.3	GNG11	Lung
Laughney_2020_Lung_scRNAseq_RU682_TUMOR_2AS_UTR_rank4_9_nrun10.RDS.6.3	GNG11	Lung
Laughney_2020_Lung_scRNAseq_RU699_ADRENALMET_4_rank4_9_nrun10.RDS.4.3	GNG11	Lung
Obradovic_2021_RCC_scRNAseq_Patient5_rank4_9_nrun10.RDS.7.1	GNG11	Kidney
Qian_2020_Ovarian_scRNAseq_14_rank4_9_nrun10.RDS.8.2	GNG11	Ovary
Sun_2021_HCC_scRNAseq_P18_rank4_9_nrun10.RDS.9.1	GNG11	Liver
Xing_2021_Lung_scRNAseq_SSN24_rank4_9_nrun10.RDS.8.1	GNG11	Lung
Xing_2021_Lung_scRNAseq_SSN24_rank4_9_nrun10.RDS.9.5	GNG11	Lung
Chen_2020_NasopharyngealCarcinoma_scRNAseq_P04_rank4_9_nrun10.RDS.4.1	GNG12	Nasopharynx
Kinker_2020_CCLE_scRNAseq_BHY_UPPER_AERODIGESTIVE_TRACT_rank4_9_nrun10.RDS.7.3	GNG12	Head & Neck
Kinker_2020_CCLE_scRNAseq_NCIH460_LUNG_rank4_9_nrun10.RDS.5.2	GNG12	Lung
Obradovic_2021_RCC_scRNAseq_Patient1_rank4_9_nrun10.RDS.6.6	GNG12	Kidney
Kinker_2020_CCLE_scRNAseq_RVH421_SKIN_rank4_9_nrun10.RDS.8.2	GNG2	Skin
Sun_2021_HCC_scRNAseq_P19_rank4_9_nrun10.RDS.7.7	GNG2	Liver
Kinker_2020_CCLE_scRNAseq_NCIH2073_LUNG_rank4_9_nrun10.RDS.4.2	GNG4	Lung
Kinker_2020_CCLE_scRNAseq_SKMEL5_SKIN_rank4_9_nrun10.RDS.8.1	GNG4	Skin
Kinker_2020_CCLE_scRNAseq_SKMES1_LUNG_rank4_9_nrun10.RDS.5.2	GNG4	Lung
Qian_2020_Lung_scRNAseq_4_rank4_9_nrun10.RDS.7.7	GNG4	Lung
Xing_2021_Lung_scRNAseq_NM4C_rank4_9_nrun10.RDS.4.4	GNG4	Lung
Xing_2021_Lung_scRNAseq_NM4E_rank4_9_nrun10.RDS.7.2	GNG4	Lung
Chen_2021_Prostate_scRNAseq_2_rank4_9_nrun10.RDS.6.4	GNG5	Prostate
Lin_2020_PDAC_scRNAseq_MET06_rank4_9_nrun10.RDS.9.5	GNG5	Pancreas
Lin_2020_PDAC_scRNAseq_P04_rank4_9_nrun10.RDS.7.3	GNG5	Pancreas
Puram_2017_HNSCC_scRNAseq_6_rank4_9_nrun10.RDS.9.9	GNG5	Head & Neck
Xing_2021_Lung_scRNAseq_SSN22_rank4_9_nrun10.RDS.4.2	GNG5	Lung
Chen_2020_NasopharyngealCarcinoma_scRNAseq_P02_rank4_9_nrun10.RDS.4.3	GNL1	Nasopharynx
Obradovic_2021_RCC_scRNAseq_Patient6_rank4_9_nrun10.RDS.4.3	GNL1	Kidney
Chen_2020_NasopharyngealCarcinoma_scRNAseq_P01_rank4_9_nrun10.RDS.8.5	GNL2	Nasopharynx
Kinker_2020_CCLE_scRNAseq_BT474_BREAST_rank4_9_nrun10.RDS.5.3	GNL2	Breast
Kinker_2020_CCLE_scRNAseq_C32_SKIN_rank4_9_nrun10.RDS.9.2	GNL2	Skin
Kinker_2020_CCLE_scRNAseq_LMSU_STOMACH_rank4_9_nrun10.RDS.5.3	GNL2	Stomach
Kinker_2020_CCLE_scRNAseq_NCIH2126_LUNG_rank4_9_nrun10.RDS.5.2	GNL2	Lung
Kinker_2020_CCLE_scRNAseq_SNUC4_LARGE_INTESTINE_rank4_9_nrun10.RDS.9.8	GNL2	Colorectum
Kinker_2020_CCLE_scRNAseq_SW1271_LUNG_rank4_9_nrun10.RDS.5.3	GNL2	Lung
Peng_2019_PDAC_scRNAseq_T17_rank4_9_nrun10.RDS.7.6	GNL2	Pancreas
Unpublished_LSCC_scRNAseq_LS8_rank4_9_nrun10.RDS.8.6	GNL2	Lung
Chen_2020_NasopharyngealCarcinoma_scRNAseq_P07_rank4_9_nrun10.RDS.5.4	GNL3	Nasopharynx
Izar_2020_HGSOC_scRNAseq_10X_1976_rank4_9_nrun10.RDS.7.7	GNL3	Ovary
Ji_2020_SkinSCC_scRNAseq_P4_rank4_9_nrun10.RDS.9.1	GNL3	Skin
Kinker_2020_CCLE_scRNAseq_93VU_UPPER_AERODIGESTIVE_TRACT_rank4_9_nrun10.RDS.9.9	GNL3	Head & Neck
Kinker_2020_CCLE_scRNAseq_A2058_SKIN_rank4_9_nrun10.RDS.6.5	GNL3	Skin
Kinker_2020_CCLE_scRNAseq_C32_SKIN_rank4_9_nrun10.RDS.9.2	GNL3	Skin
Kinker_2020_CCLE_scRNAseq_COLO792_SKIN_rank4_9_nrun10.RDS.7.1	GNL3	Skin
Kinker_2020_CCLE_scRNAseq_RERFLCAD1_LUNG_rank4_9_nrun10.RDS.7.3	GNL3	Lung
Kinker_2020_CCLE_scRNAseq_RVH421_SKIN_rank4_9_nrun10.RDS.6.2	GNL3	Skin
Kinker_2020_CCLE_scRNAseq_SCC47_UPPER_AERODIGESTIVE_TRACT_rank4_9_nrun10.RDS.7.3	GNL3	Head & Neck
Kinker_2020_CCLE_scRNAseq_SNU308_BILIARY_TRACT_rank4_9_nrun10.RDS.8.7	GNL3	Biliary tract
Maynard_2020_lungcancer_scRNAseq_LT_S79_rank4_9_nrun10.RDS.7.6	GNL3	Lung
Nath_2021_Ovarian_scRNAseq_P15_10X_rank4_9_nrun10.RDS.6.4	GNL3	Ovary
Nath_2021_Ovarian_scRNAseq_P21_10X_rank4_9_nrun10.RDS.8.1	GNL3	Ovary
Peng_2019_PDAC_scRNAseq_T17_rank4_9_nrun10.RDS.7.6	GNL3	Pancreas
Puram_2017_HNSCC_scRNAseq_25_rank4_9_nrun10.RDS.9.5	GNL3	Head & Neck
Puram_2017_HNSCC_scRNAseq_26_rank4_9_nrun10.RDS.5.1	GNL3	Head & Neck
Steele_2020_PDAC_scRNAseq_PDAC_TISSUE_13_rank4_9_nrun10.RDS.7.3	GNL3	Pancreas
Sun_2021_HCC_scRNAseq_P03_rank4_9_nrun10.RDS.9.4	GNL3	Liver
Unpublished_LSCC_scRNAseq_LS3_rank4_9_nrun10.RDS.7.2	GNL3	Lung
Unpublished_LSCC_scRNAseq_LS8_rank4_9_nrun10.RDS.8.6	GNL3	Lung
Unpublished_LSCC_scRNAseq_LS9_rank4_9_nrun10.RDS.7.3	GNL3	Lung
Yue_2020_PDAC_scRNAseq_87784_rank4_9_nrun10.RDS.4.4	GNL3	Pancreas
Yue_2020_PDAC_scRNAseq_91412_rank4_9_nrun10.RDS.6.6	GNL3	Pancreas
Yue_2020_PDAC_scRNAseq_95373_rank4_9_nrun10.RDS.7.4	GNL3	Pancreas
Yue_2020_PDAC_scRNAseq_96460_rank4_9_nrun10.RDS.9.8	GNL3	Pancreas
Yue_2020_PDAC_scRNAseq_97727_rank4_9_nrun10.RDS.8.8	GNL3	Pancreas
Chen_2020_NasopharyngealCarcinoma_scRNAseq_P11_rank4_9_nrun10.RDS.9.7	GNLY	Nasopharynx
Franses_2017_IPMN_PDAC_CEC_scRNAseq_IPMN_rank4_9_nrun10.RDS.4.1	GNLY	Pancreas
Franses_2017_IPMN_PDAC_CEC_scRNAseq_PDAC_rank4_9_nrun10.RDS.5.2	GNLY	Pancreas
Franses_2020_PDAC_CTC_scRNAseq_localized_PDAC_cohort1_rank4_9_nrun10.RDS.9.6	GNLY	Pancreas
Franses_2020_PDAC_CTC_scRNAseq_localized_PDAC_cohort2_rank4_9_nrun10.RDS.8.2	GNLY	Pancreas
Franses_2020_PDAC_CTC_scRNAseq_metastatic_PDAC_rank4_9_nrun10.RDS.6.1	GNLY	Pancreas
Laughney_2020_Lung_scRNAseq_RU680_TUMOR_1AS_UTR_rank4_9_nrun10.RDS.6.2	GNLY	Lung
Sun_2021_HCC_scRNAseq_P17_rank4_9_nrun10.RDS.5.5	GNLY	Liver
Sun_2021_HCC_scRNAseq_P18_rank4_9_nrun10.RDS.5.4	GNLY	Liver
Xing_2021_Lung_scRNAseq_SSN05_rank4_9_nrun10.RDS.8.7	GNLY	Lung
Chen_2021_Prostate_scRNAseq_12_rank4_9_nrun10.RDS.6.2	GNMT	Prostate
Chen_2021_Prostate_scRNAseq_9_rank4_9_nrun10.RDS.8.4	GNMT	Prostate
Jordan_2016_Breast_CTC_scRNAseq_rank4_9_nrun10.RDS.8.5	GNMT	Breast
Sun_2021_HCC_scRNAseq_P18_rank4_9_nrun10.RDS.4.3	GNMT	Liver
Sun_2021_HCC_scRNAseq_P18_rank4_9_nrun10.RDS.6.5	GNMT	Liver
Kinker_2020_CCLE_scRNAseq_ACCMESO1_PLEURA_rank4_9_nrun10.RDS.6.5	GNPDA1	Pleura
Kinker_2020_CCLE_scRNAseq_BFTC909_KIDNEY_rank4_9_nrun10.RDS.8.6	GNPDA1	Kidney
Kinker_2020_CCLE_scRNAseq_HUCCT1_BILIARY_TRACT_rank4_9_nrun10.RDS.7.3	GNPDA1	Biliary tract
Kinker_2020_CCLE_scRNAseq_NCIH2228_LUNG_rank4_9_nrun10.RDS.8.2	GNPDA1	Lung
Kinker_2020_CCLE_scRNAseq_NCIH460_LUNG_rank4_9_nrun10.RDS.7.7	GNPDA1	Lung
Kinker_2020_CCLE_scRNAseq_TYKNU_OVARY_rank4_9_nrun10.RDS.4.4	GNPDA1	Ovary
Kinker_2020_CCLE_scRNAseq_COLO792_SKIN_rank4_9_nrun10.RDS.5.1	GNPTAB	Skin
Li_2017_Colon_scRNAseq_CRC09_rank4_9_nrun10.RDS.4.2	GNPTAB	Colorectum
Unpublished_OPSCC_scRNAseq_OP34_rank4_9_nrun10.RDS.8.8	GNPTAB	Head & Neck
Xing_2021_Lung_scRNAseq_NM4C_rank4_9_nrun10.RDS.4.2	GNPTAB	Lung
Bi_2021_RCC_scRNAseq_P906_rank4_9_nrun10.RDS.4.3	GNS	Kidney
Kim_2020_Lung_scRNAseq_P0034_rank4_9_nrun10.RDS.9.6	GNS	Lung
Kinker_2020_CCLE_scRNAseq_PK45H_PANCREAS_rank4_9_nrun10.RDS.7.7	GNS	Pancreas
Kinker_2020_CCLE_scRNAseq_TOV112D_OVARY_rank4_9_nrun10.RDS.6.4	GNS	Ovary
Lin_2020_PDAC_scRNAseq_MET06_rank4_9_nrun10.RDS.9.2	GNS	Pancreas
Ma_2019_Liver_scRNAseq_H65_rank4_9_nrun10.RDS.8.1	GNS	Liver
Ma_2019_Liver_scRNAseq_H65_rank4_9_nrun10.RDS.9.5	GNS	Liver
Steele_2020_PDAC_scRNAseq_PDAC_TISSUE_9_rank4_9_nrun10.RDS.5.3	GNS	Pancreas
Kinker_2020_CCLE_scRNAseq_BCPAP_THYROID_rank4_9_nrun10.RDS.4.4	GOLGA2	Thyroid
Kinker_2020_CCLE_scRNAseq_BHY_UPPER_AERODIGESTIVE_TRACT_rank4_9_nrun10.RDS.5.5	GOLGA2	Head & Neck
Kinker_2020_CCLE_scRNAseq_BT474_BREAST_rank4_9_nrun10.RDS.4.1	GOLGA2	Breast
Kinker_2020_CCLE_scRNAseq_JHU029_UPPER_AERODIGESTIVE_TRACT_rank4_9_nrun10.RDS.7.6	GOLGA2	Head & Neck
Kinker_2020_CCLE_scRNAseq_PECAPJ49_UPPER_AERODIGESTIVE_TRACT_rank4_9_nrun10.RDS.6.4	GOLGA2	Head & Neck
Kinker_2020_CCLE_scRNAseq_RCC10RGB_KIDNEY_rank4_9_nrun10.RDS.8.7	GOLGA2	Kidney
Kinker_2020_CCLE_scRNAseq_RERFLCAI_LUNG_rank4_9_nrun10.RDS.9.2	GOLGA2	Lung
Pal_2021_Breast_scRNAseq_PR_positive_0319_rank4_9_nrun10.RDS.5.3	GOLGA2	Breast
Xing_2021_Lung_scRNAseq_NM4E_rank4_9_nrun10.RDS.8.6	GOLGA2	Lung
Kinker_2020_CCLE_scRNAseq_ABC1_LUNG_rank4_9_nrun10.RDS.6.5	GOLGA3	Lung
Kinker_2020_CCLE_scRNAseq_BCPAP_THYROID_rank4_9_nrun10.RDS.4.4	GOLGA3	Thyroid
Kinker_2020_CCLE_scRNAseq_CAMA1_BREAST_rank4_9_nrun10.RDS.8.5	GOLGA3	Breast
Nath_2021_Ovarian_scRNAseq_P14_10X_rank4_9_nrun10.RDS.7.1	GOLGA3	Ovary
Peng_2019_PDAC_scRNAseq_T13_rank4_9_nrun10.RDS.8.5	GOLGA3	Pancreas
Qian_2020_Breast_scRNAseq_51_rank4_9_nrun10.RDS.7.4	GOLGA3	Breast
Steele_2020_PDAC_scRNAseq_PDAC_TISSUE_13_rank4_9_nrun10.RDS.7.6	GOLGA3	Pancreas
Unpublished_LSCC_scRNAseq_LS33_rank4_9_nrun10.RDS.7.3	GOLGA3	Lung
Unpublished_OPSCC_scRNAseq_OP12_rank4_9_nrun10.RDS.9.3	GOLGA3	Head & Neck
Ireland_2020_SCLC_scRNAseq_Day14_rank4_9_nrun10.RDS.9.7	GOLGA4	Lung
Ireland_2020_SCLC_scRNAseq_Day17_rank4_9_nrun10.RDS.9.3	GOLGA4	Lung
Ireland_2020_SCLC_scRNAseq_Day21_rank4_9_nrun10.RDS.8.8	GOLGA4	Lung
Kim_2020_Lung_scRNAseq_P0020_rank4_9_nrun10.RDS.6.1	GOLGA4	Lung
Kim_2020_Lung_scRNAseq_P1028_rank4_9_nrun10.RDS.7.6	GOLGA4	Lung
Kinker_2020_CCLE_scRNAseq_93VU_UPPER_AERODIGESTIVE_TRACT_rank4_9_nrun10.RDS.7.7	GOLGA4	Head & Neck
Kinker_2020_CCLE_scRNAseq_DANG_PANCREAS_rank4_9_nrun10.RDS.6.6	GOLGA4	Pancreas
Kinker_2020_CCLE_scRNAseq_HS852T_SKIN_rank4_9_nrun10.RDS.8.8	GOLGA4	Skin
Kinker_2020_CCLE_scRNAseq_MKN7_STOMACH_rank4_9_nrun10.RDS.4.3	GOLGA4	Stomach
Kinker_2020_CCLE_scRNAseq_NCIH1048_LUNG_rank4_9_nrun10.RDS.8.8	GOLGA4	Lung
Kinker_2020_CCLE_scRNAseq_NCIH1568_LUNG_rank4_9_nrun10.RDS.7.7	GOLGA4	Lung
Kinker_2020_CCLE_scRNAseq_NCIH1944_LUNG_rank4_9_nrun10.RDS.4.2	GOLGA4	Lung
Kinker_2020_CCLE_scRNAseq_NCIH358_LUNG_rank4_9_nrun10.RDS.6.5	GOLGA4	Lung
Kinker_2020_CCLE_scRNAseq_NCIH460_LUNG_rank4_9_nrun10.RDS.7.3	GOLGA4	Lung
Kinker_2020_CCLE_scRNAseq_OVTOKO_OVARY_rank4_9_nrun10.RDS.7.1	GOLGA4	Ovary
Kinker_2020_CCLE_scRNAseq_RVH421_SKIN_rank4_9_nrun10.RDS.6.2	GOLGA4	Skin
Kinker_2020_CCLE_scRNAseq_SNU423_LIVER_rank4_9_nrun10.RDS.8.3	GOLGA4	Liver
Kinker_2020_CCLE_scRNAseq_SNUC4_LARGE_INTESTINE_rank4_9_nrun10.RDS.5.4	GOLGA4	Colorectum
Kinker_2020_CCLE_scRNAseq_TE1_OESOPHAGUS_rank4_9_nrun10.RDS.5.2	GOLGA4	Esophagus
Nath_2021_Ovarian_scRNAseq_P05_10X_rank4_9_nrun10.RDS.8.7	GOLGA4	Ovary
Nath_2021_Ovarian_scRNAseq_P21_10X_rank4_9_nrun10.RDS.7.7	GOLGA4	Ovary
Obradovic_2021_RCC_scRNAseq_Patient7_rank4_9_nrun10.RDS.8.7	GOLGA4	Kidney
Pal_2021_Breast_scRNAseq_ER_positive_0173_rank4_9_nrun10.RDS.9.8	GOLGA4	Breast
Peng_2019_PDAC_scRNAseq_T14_rank4_9_nrun10.RDS.9.3	GOLGA4	Pancreas
Kinker_2020_CCLE_scRNAseq_NCIH1435_LUNG_rank4_9_nrun10.RDS.6.4	GOLGA5	Lung
Kinker_2020_CCLE_scRNAseq_SNU1077_ENDOMETRIUM_rank4_9_nrun10.RDS.5.4	GOLGA5	Uterus
Kinker_2020_CCLE_scRNAseq_SNU1079_BILIARY_TRACT_rank4_9_nrun10.RDS.6.1	GOLGA5	Biliary tract
Kinker_2020_CCLE_scRNAseq_ZR751_BREAST_rank4_9_nrun10.RDS.4.2	GOLGA5	Breast
Kinker_2020_CCLE_scRNAseq_ZR751_BREAST_rank4_9_nrun10.RDS.8.5	GOLGA5	Breast
Ji_2020_SkinSCC_scRNAseq_P5_rank4_9_nrun10.RDS.4.4	GOLGA7	Skin
Lin_2020_PDAC_scRNAseq_P01_rank4_9_nrun10.RDS.6.5	GOLGA7	Pancreas
Bi_2021_RCC_scRNAseq_P76_rank4_9_nrun10.RDS.4.3	GOLGA8A	Kidney
Ma_2019_Liver_scRNAseq_C46_rank4_9_nrun10.RDS.9.7	GOLGA8A	Liver
Nath_2021_Ovarian_scRNAseq_P12_10X_rank4_9_nrun10.RDS.6.2	GOLGA8A	Ovary
Nath_2021_Ovarian_scRNAseq_P13_10X_rank4_9_nrun10.RDS.7.2	GOLGA8A	Ovary
Nath_2021_Ovarian_scRNAseq_P16_10X_rank4_9_nrun10.RDS.8.5	GOLGA8A	Ovary
Nath_2021_Ovarian_scRNAseq_P20_10X_rank4_9_nrun10.RDS.6.6	GOLGA8A	Ovary
Peng_2019_PDAC_scRNAseq_T20_rank4_9_nrun10.RDS.7.1	GOLGA8A	Pancreas
Steele_2020_PDAC_scRNAseq_PDAC_TISSUE_5_rank4_9_nrun10.RDS.7.3	GOLGA8A	Pancreas
Unpublished_LSCC_scRNAseq_LS23_rank4_9_nrun10.RDS.5.4	GOLGA8A	Lung
Unpublished_LSCC_scRNAseq_LS23_rank4_9_nrun10.RDS.6.1	GOLGA8A	Lung
Unpublished_LSCC_scRNAseq_LS26_rank4_9_nrun10.RDS.6.6	GOLGA8A	Lung
Chen_2020_NasopharyngealCarcinoma_scRNAseq_P04_rank4_9_nrun10.RDS.5.3	GOLGA8B	Nasopharynx
Ireland_2020_SCLC_scRNAseq_HumanMetastasis_rank4_9_nrun10.RDS.7.7	GOLGA8B	Lung
Lin_2020_PDAC_scRNAseq_P08_rank4_9_nrun10.RDS.9.9	GOLGA8B	Pancreas
Nath_2021_Ovarian_scRNAseq_P10_10X_rank4_9_nrun10.RDS.4.4	GOLGA8B	Ovary
Nath_2021_Ovarian_scRNAseq_P12_10X_rank4_9_nrun10.RDS.6.2	GOLGA8B	Ovary
Nath_2021_Ovarian_scRNAseq_P13_10X_rank4_9_nrun10.RDS.5.2	GOLGA8B	Ovary
Nath_2021_Ovarian_scRNAseq_P13_10X_rank4_9_nrun10.RDS.7.2	GOLGA8B	Ovary
Olalekan_2021_Ovarian_scRNAseq_omentum3233_rank4_9_nrun10.RDS.4.1	GOLGA8B	Ovary
Peng_2019_PDAC_scRNAseq_T6_rank4_9_nrun10.RDS.6.6	GOLGA8B	Pancreas
Qian_2020_Breast_scRNAseq_47_rank4_9_nrun10.RDS.8.1	GOLGA8B	Breast
Sun_2021_HCC_scRNAseq_P15_rank4_9_nrun10.RDS.5.4	GOLGA8B	Liver
Unpublished_LSCC_scRNAseq_LS23_rank4_9_nrun10.RDS.5.4	GOLGA8B	Lung
Unpublished_LSCC_scRNAseq_LS23_rank4_9_nrun10.RDS.6.1	GOLGA8B	Lung
Unpublished_LSCC_scRNAseq_LS26_rank4_9_nrun10.RDS.6.6	GOLGA8B	Lung
Xing_2021_Lung_scRNAseq_SSN25_rank4_9_nrun10.RDS.7.6	GOLGA8B	Lung
Zhang_2021_RCC_scRNAseq_SI_22604_rank4_9_nrun10.RDS.9.4	GOLGA8B	Kidney
Chen_2021_Prostate_scRNAseq_1_rank4_9_nrun10.RDS.6.6	GOLGB1	Prostate
Ireland_2020_SCLC_scRNAseq_Day17_rank4_9_nrun10.RDS.9.3	GOLGB1	Lung
Kim_2020_Lung_scRNAseq_P0020_rank4_9_nrun10.RDS.6.1	GOLGB1	Lung
Kim_2020_Lung_scRNAseq_P1006_rank4_9_nrun10.RDS.9.7	GOLGB1	Lung
Kinker_2020_CCLE_scRNAseq_93VU_UPPER_AERODIGESTIVE_TRACT_rank4_9_nrun10.RDS.7.7	GOLGB1	Head & Neck
Kinker_2020_CCLE_scRNAseq_BT474_BREAST_rank4_9_nrun10.RDS.4.1	GOLGB1	Breast
Kinker_2020_CCLE_scRNAseq_HS852T_SKIN_rank4_9_nrun10.RDS.8.8	GOLGB1	Skin
Kinker_2020_CCLE_scRNAseq_JHU011_UPPER_AERODIGESTIVE_TRACT_rank4_9_nrun10.RDS.6.1	GOLGB1	Head & Neck
Kinker_2020_CCLE_scRNAseq_KPL1_BREAST_rank4_9_nrun10.RDS.7.4	GOLGB1	Breast
Kinker_2020_CCLE_scRNAseq_NCIH2077_LUNG_rank4_9_nrun10.RDS.7.6	GOLGB1	Lung
Kinker_2020_CCLE_scRNAseq_NCIH2444_LUNG_rank4_9_nrun10.RDS.5.3	GOLGB1	Lung
Kinker_2020_CCLE_scRNAseq_NCIH522_LUNG_rank4_9_nrun10.RDS.5.2	GOLGB1	Lung
Kinker_2020_CCLE_scRNAseq_OVSAHO_OVARY_rank4_9_nrun10.RDS.5.1	GOLGB1	Ovary
Kinker_2020_CCLE_scRNAseq_PATU8988S_PANCREAS_rank4_9_nrun10.RDS.4.4	GOLGB1	Pancreas
Kinker_2020_CCLE_scRNAseq_SNU46_UPPER_AERODIGESTIVE_TRACT_rank4_9_nrun10.RDS.6.1	GOLGB1	Head & Neck
Kinker_2020_CCLE_scRNAseq_SNUC4_LARGE_INTESTINE_rank4_9_nrun10.RDS.5.4	GOLGB1	Colorectum
Kinker_2020_CCLE_scRNAseq_ZR751_BREAST_rank4_9_nrun10.RDS.4.2	GOLGB1	Breast
Ma_2019_Liver_scRNAseq_C26_rank4_9_nrun10.RDS.7.7	GOLGB1	Liver
Nath_2021_Ovarian_scRNAseq_P05_10X_rank4_9_nrun10.RDS.8.7	GOLGB1	Ovary
Nath_2021_Ovarian_scRNAseq_P14_10X_rank4_9_nrun10.RDS.7.1	GOLGB1	Ovary
Nath_2021_Ovarian_scRNAseq_P21_10X_rank4_9_nrun10.RDS.7.7	GOLGB1	Ovary
Nath_2021_Ovarian_scRNAseq_P24_10X_rank4_9_nrun10.RDS.7.6	GOLGB1	Ovary
Obradovic_2021_RCC_scRNAseq_Patient2_rank4_9_nrun10.RDS.9.8	GOLGB1	Kidney
Obradovic_2021_RCC_scRNAseq_Patient4_rank4_9_nrun10.RDS.4.2	GOLGB1	Kidney
Obradovic_2021_RCC_scRNAseq_Patient7_rank4_9_nrun10.RDS.8.7	GOLGB1	Kidney
Obradovic_2021_RCC_scRNAseq_Patient8_rank4_9_nrun10.RDS.9.9	GOLGB1	Kidney
Olalekan_2021_Ovarian_scRNAseq_omentum3233_rank4_9_nrun10.RDS.4.1	GOLGB1	Ovary
Olalekan_2021_Ovarian_scRNAseq_omentum3233_rank4_9_nrun10.RDS.9.7	GOLGB1	Ovary
Pal_2021_Breast_scRNAseq_ER_positive_0167_rank4_9_nrun10.RDS.8.7	GOLGB1	Breast
Pal_2021_Breast_scRNAseq_ER_positive_0173_rank4_9_nrun10.RDS.9.8	GOLGB1	Breast
Pal_2021_Breast_scRNAseq_ER_positive_0360_rank4_9_nrun10.RDS.8.4	GOLGB1	Breast
Pal_2021_Breast_scRNAseq_ER_positive_LN_0173_rank4_9_nrun10.RDS.8.3	GOLGB1	Breast
Pal_2021_Breast_scRNAseq_HER2_0161_rank4_9_nrun10.RDS.8.7	GOLGB1	Breast
Pal_2021_Breast_scRNAseq_HER2_0176_rank4_9_nrun10.RDS.9.7	GOLGB1	Breast
Pal_2021_Breast_scRNAseq_HER2_0337_rank4_9_nrun10.RDS.8.7	GOLGB1	Breast
Pal_2021_Breast_scRNAseq_Triple_negative_BRCA1_0554_rank4_9_nrun10.RDS.7.2	GOLGB1	Breast
Peng_2019_PDAC_scRNAseq_T14_rank4_9_nrun10.RDS.9.3	GOLGB1	Pancreas
Qian_2020_Ovarian_scRNAseq_12_rank4_9_nrun10.RDS.9.9	GOLGB1	Ovary
Steele_2020_PDAC_scRNAseq_PDAC_TISSUE_3_rank4_9_nrun10.RDS.9.1	GOLGB1	Pancreas
Unpublished_LSCC_scRNAseq_LS28_rank4_9_nrun10.RDS.5.3	GOLGB1	Lung
Xing_2021_Lung_scRNAseq_NM4C_rank4_9_nrun10.RDS.4.2	GOLGB1	Lung
Zhang_2021_RCC_scRNAseq_SI_18854_rank4_9_nrun10.RDS.9.9	GOLGB1	Kidney
Chen_2020_NasopharyngealCarcinoma_scRNAseq_P04_rank4_9_nrun10.RDS.9.6	GOLIM4	Nasopharynx
Chen_2021_Prostate_scRNAseq_2_rank4_9_nrun10.RDS.8.4	GOLIM4	Prostate
Chen_2021_Prostate_scRNAseq_3_rank4_9_nrun10.RDS.8.1	GOLIM4	Prostate
Chen_2021_Prostate_scRNAseq_9_rank4_9_nrun10.RDS.7.5	GOLIM4	Prostate
Kinker_2020_CCLE_scRNAseq_93VU_UPPER_AERODIGESTIVE_TRACT_rank4_9_nrun10.RDS.7.7	GOLIM4	Head & Neck
Kinker_2020_CCLE_scRNAseq_ABC1_LUNG_rank4_9_nrun10.RDS.6.5	GOLIM4	Lung
Kinker_2020_CCLE_scRNAseq_CALU6_LUNG_rank4_9_nrun10.RDS.8.2	GOLIM4	Lung
Kinker_2020_CCLE_scRNAseq_COLO792_SKIN_rank4_9_nrun10.RDS.8.6	GOLIM4	Skin
Kinker_2020_CCLE_scRNAseq_DANG_PANCREAS_rank4_9_nrun10.RDS.6.6	GOLIM4	Pancreas
Kinker_2020_CCLE_scRNAseq_HS939T_SKIN_rank4_9_nrun10.RDS.8.5	GOLIM4	Skin
Kinker_2020_CCLE_scRNAseq_HT1197_URINARY_TRACT_rank4_9_nrun10.RDS.4.3	GOLIM4	Urinary tract
Kinker_2020_CCLE_scRNAseq_HUH28_BILIARY_TRACT_rank4_9_nrun10.RDS.7.6	GOLIM4	Biliary tract
Kinker_2020_CCLE_scRNAseq_JHH7_LIVER_rank4_9_nrun10.RDS.6.5	GOLIM4	Liver
Kinker_2020_CCLE_scRNAseq_JHU006_UPPER_AERODIGESTIVE_TRACT_rank4_9_nrun10.RDS.8.7	GOLIM4	Head & Neck
Kinker_2020_CCLE_scRNAseq_JHU011_UPPER_AERODIGESTIVE_TRACT_rank4_9_nrun10.RDS.6.1	GOLIM4	Head & Neck
Kinker_2020_CCLE_scRNAseq_JHU029_UPPER_AERODIGESTIVE_TRACT_rank4_9_nrun10.RDS.8.3	GOLIM4	Head & Neck
Kinker_2020_CCLE_scRNAseq_KYSE520_OESOPHAGUS_rank4_9_nrun10.RDS.8.4	GOLIM4	Esophagus
Kinker_2020_CCLE_scRNAseq_LMSU_STOMACH_rank4_9_nrun10.RDS.7.1	GOLIM4	Stomach
Kinker_2020_CCLE_scRNAseq_MDAMB436_BREAST_rank4_9_nrun10.RDS.9.4	GOLIM4	Breast
Kinker_2020_CCLE_scRNAseq_MFE280_ENDOMETRIUM_rank4_9_nrun10.RDS.7.3	GOLIM4	Uterus
Kinker_2020_CCLE_scRNAseq_MKN7_STOMACH_rank4_9_nrun10.RDS.4.3	GOLIM4	Stomach
Kinker_2020_CCLE_scRNAseq_MSTO211H_PLEURA_rank4_9_nrun10.RDS.5.5	GOLIM4	Pleura
Kinker_2020_CCLE_scRNAseq_NCIH1373_LUNG_rank4_9_nrun10.RDS.6.3	GOLIM4	Lung
Kinker_2020_CCLE_scRNAseq_NCIH1944_LUNG_rank4_9_nrun10.RDS.4.2	GOLIM4	Lung
Kinker_2020_CCLE_scRNAseq_NCIH2077_LUNG_rank4_9_nrun10.RDS.8.5	GOLIM4	Lung
Kinker_2020_CCLE_scRNAseq_NCIH2087_LUNG_rank4_9_nrun10.RDS.6.2	GOLIM4	Lung
Kinker_2020_CCLE_scRNAseq_NCIH2110_LUNG_rank4_9_nrun10.RDS.8.5	GOLIM4	Lung
Kinker_2020_CCLE_scRNAseq_NCIH2444_LUNG_rank4_9_nrun10.RDS.5.3	GOLIM4	Lung
Kinker_2020_CCLE_scRNAseq_NCIH2444_LUNG_rank4_9_nrun10.RDS.6.4	GOLIM4	Lung
Kinker_2020_CCLE_scRNAseq_NCIH292_LUNG_rank4_9_nrun10.RDS.7.5	GOLIM4	Lung
Kinker_2020_CCLE_scRNAseq_NCIH522_LUNG_rank4_9_nrun10.RDS.5.2	GOLIM4	Lung
Kinker_2020_CCLE_scRNAseq_NCIH747_LARGE_INTESTINE_rank4_9_nrun10.RDS.6.2	GOLIM4	Colorectum
Kinker_2020_CCLE_scRNAseq_ONCODG1_OVARY_rank4_9_nrun10.RDS.9.4	GOLIM4	Ovary
Kinker_2020_CCLE_scRNAseq_OVSAHO_OVARY_rank4_9_nrun10.RDS.5.1	GOLIM4	Ovary
Kinker_2020_CCLE_scRNAseq_PANC0203_PANCREAS_rank4_9_nrun10.RDS.8.1	GOLIM4	Pancreas
Kinker_2020_CCLE_scRNAseq_PATU8988S_PANCREAS_rank4_9_nrun10.RDS.4.4	GOLIM4	Pancreas
Kinker_2020_CCLE_scRNAseq_PK45H_PANCREAS_rank4_9_nrun10.RDS.5.5	GOLIM4	Pancreas
Kinker_2020_CCLE_scRNAseq_PK59_PANCREAS_rank4_9_nrun10.RDS.8.3	GOLIM4	Pancreas
Kinker_2020_CCLE_scRNAseq_RERFLCAI_LUNG_rank4_9_nrun10.RDS.9.7	GOLIM4	Lung
Kinker_2020_CCLE_scRNAseq_RVH421_SKIN_rank4_9_nrun10.RDS.6.2	GOLIM4	Skin
Kinker_2020_CCLE_scRNAseq_SBC5_LUNG_rank4_9_nrun10.RDS.4.2	GOLIM4	Lung
Kinker_2020_CCLE_scRNAseq_SCC25_UPPER_AERODIGESTIVE_TRACT_rank4_9_nrun10.RDS.9.2	GOLIM4	Head & Neck
Kinker_2020_CCLE_scRNAseq_SCC47_UPPER_AERODIGESTIVE_TRACT_rank4_9_nrun10.RDS.5.1	GOLIM4	Head & Neck
Kinker_2020_CCLE_scRNAseq_SCC47_UPPER_AERODIGESTIVE_TRACT_rank4_9_nrun10.RDS.9.3	GOLIM4	Head & Neck
Kinker_2020_CCLE_scRNAseq_SCC9_UPPER_AERODIGESTIVE_TRACT_rank4_9_nrun10.RDS.7.2	GOLIM4	Head & Neck
Kinker_2020_CCLE_scRNAseq_SCC90_UPPER_AERODIGESTIVE_TRACT_rank4_9_nrun10.RDS.6.6	GOLIM4	Head & Neck
Kinker_2020_CCLE_scRNAseq_SH10TC_STOMACH_rank4_9_nrun10.RDS.6.3	GOLIM4	Stomach
Kinker_2020_CCLE_scRNAseq_SKMEL30_SKIN_rank4_9_nrun10.RDS.5.3	GOLIM4	Skin
Kinker_2020_CCLE_scRNAseq_SKMEL30_SKIN_rank4_9_nrun10.RDS.9.1	GOLIM4	Skin
Kinker_2020_CCLE_scRNAseq_SKMEL5_SKIN_rank4_9_nrun10.RDS.8.7	GOLIM4	Skin
Kinker_2020_CCLE_scRNAseq_SNU1079_BILIARY_TRACT_rank4_9_nrun10.RDS.7.4	GOLIM4	Biliary tract
Kinker_2020_CCLE_scRNAseq_SNU449_LIVER_rank4_9_nrun10.RDS.8.3	GOLIM4	Liver
Kinker_2020_CCLE_scRNAseq_SNU899_UPPER_AERODIGESTIVE_TRACT_rank4_9_nrun10.RDS.4.1	GOLIM4	Head & Neck
Kinker_2020_CCLE_scRNAseq_SNUC4_LARGE_INTESTINE_rank4_9_nrun10.RDS.5.4	GOLIM4	Colorectum
Kinker_2020_CCLE_scRNAseq_SW1990_PANCREAS_rank4_9_nrun10.RDS.8.6	GOLIM4	Pancreas
Kinker_2020_CCLE_scRNAseq_TCCSUP_URINARY_TRACT_rank4_9_nrun10.RDS.7.7	GOLIM4	Urinary tract
Kinker_2020_CCLE_scRNAseq_TE10_OESOPHAGUS_rank4_9_nrun10.RDS.8.1	GOLIM4	Esophagus
Kinker_2020_CCLE_scRNAseq_TE6_OESOPHAGUS_rank4_9_nrun10.RDS.7.7	GOLIM4	Esophagus
Kinker_2020_CCLE_scRNAseq_TE9_OESOPHAGUS_rank4_9_nrun10.RDS.8.5	GOLIM4	Esophagus
Kinker_2020_CCLE_scRNAseq_UACC257_SKIN_rank4_9_nrun10.RDS.9.3	GOLIM4	Skin
Laughney_2020_Lung_scRNAseq_RU666_SPINEMET_4NS_TR_rank4_9_nrun10.RDS.7.6	GOLIM4	Lung
Lee_2020_CRC_SMC_scRNAseq_SMC09_rank4_9_nrun10.RDS.7.5	GOLIM4	Colorectum
Lee_2020_CRC_SMC_scRNAseq_SMC18_rank4_9_nrun10.RDS.8.7	GOLIM4	Colorectum
Lin_2020_PDAC_scRNAseq_MET01_rank4_9_nrun10.RDS.8.5	GOLIM4	Pancreas
Obradovic_2021_RCC_scRNAseq_Patient2_rank4_9_nrun10.RDS.9.8	GOLIM4	Kidney
Pal_2021_Breast_scRNAseq_HER2_0337_rank4_9_nrun10.RDS.8.2	GOLIM4	Breast
Pal_2021_Breast_scRNAseq_Triple_negative_0135_rank4_9_nrun10.RDS.9.8	GOLIM4	Breast
Peng_2019_PDAC_scRNAseq_T14_rank4_9_nrun10.RDS.9.3	GOLIM4	Pancreas
Peng_2019_PDAC_scRNAseq_T3_rank4_9_nrun10.RDS.6.5	GOLIM4	Pancreas
Qian_2020_Lung_scRNAseq_7_rank4_9_nrun10.RDS.7.2	GOLIM4	Lung
Qian_2020_Lung_scRNAseq_8_rank4_9_nrun10.RDS.8.7	GOLIM4	Lung
Sun_2021_HCC_scRNAseq_P10_rank4_9_nrun10.RDS.8.7	GOLIM4	Liver
Sun_2021_HCC_scRNAseq_P16_rank4_9_nrun10.RDS.7.6	GOLIM4	Liver
Unpublished_OPSCC_scRNAseq_OP16_rank4_9_nrun10.RDS.8.5	GOLIM4	Head & Neck
Xing_2021_Lung_scRNAseq_NM4E_rank4_9_nrun10.RDS.8.5	GOLIM4	Lung
Xing_2021_Lung_scRNAseq_NM6E_rank4_9_nrun10.RDS.4.1	GOLIM4	Lung
Yue_2020_PDAC_scRNAseq_100070_rank4_9_nrun10.RDS.4.2	GOLIM4	Pancreas
Yue_2020_PDAC_scRNAseq_97727_rank4_9_nrun10.RDS.6.1	GOLIM4	Pancreas
Chen_2020_NasopharyngealCarcinoma_scRNAseq_P07_rank4_9_nrun10.RDS.4.1	GOLM1	Nasopharynx
Chen_2021_Prostate_scRNAseq_1_rank4_9_nrun10.RDS.9.6	GOLM1	Prostate
Gao_2021_Breast_and_ATC_scRNAseq_TNBC5_rank4_9_nrun10.RDS.8.4	GOLM1	Breast
Karaayvas_2018_Breast_scRNAseq_89_rank4_9_nrun10.RDS.6.1	GOLM1	Breast
Kinker_2020_CCLE_scRNAseq_HCC1419_BREAST_rank4_9_nrun10.RDS.4.1	GOLM1	Breast
Kinker_2020_CCLE_scRNAseq_KYSE520_OESOPHAGUS_rank4_9_nrun10.RDS.8.4	GOLM1	Esophagus
Kinker_2020_CCLE_scRNAseq_OUMS23_LARGE_INTESTINE_rank4_9_nrun10.RDS.4.4	GOLM1	Colorectum
Laughney_2020_Lung_scRNAseq_RU680_TUMOR_1AS_UTR_rank4_9_nrun10.RDS.7.6	GOLM1	Lung
Lee_2020_CRC_SMC_scRNAseq_SMC01_rank4_9_nrun10.RDS.9.1	GOLM1	Colorectum
Lee_2020_CRC_SMC_scRNAseq_SMC16_rank4_9_nrun10.RDS.8.1	GOLM1	Colorectum
Lee_2020_CRC_SMC_scRNAseq_SMC20_rank4_9_nrun10.RDS.7.3	GOLM1	Colorectum
Lee_2020_CRC_SMC_scRNAseq_SMC20_rank4_9_nrun10.RDS.7.6	GOLM1	Colorectum
Lin_2020_PDAC_scRNAseq_MET02_rank4_9_nrun10.RDS.9.5	GOLM1	Pancreas
Lin_2020_PDAC_scRNAseq_P07_rank4_9_nrun10.RDS.6.3	GOLM1	Pancreas
Obradovic_2021_RCC_scRNAseq_Patient4_rank4_9_nrun10.RDS.5.5	GOLM1	Kidney
Puram_2017_HNSCC_scRNAseq_18_rank4_9_nrun10.RDS.6.1	GOLM1	Head & Neck
Steele_2020_PDAC_scRNAseq_PDAC_TISSUE_10_rank4_9_nrun10.RDS.6.5	GOLM1	Pancreas
Steele_2020_PDAC_scRNAseq_PDAC_TISSUE_11B_rank4_9_nrun10.RDS.4.4	GOLM1	Pancreas
Unpublished_LSCC_scRNAseq_LS24_rank4_9_nrun10.RDS.8.7	GOLM1	Lung
Unpublished_OPSCC_scRNAseq_OP9_rank4_9_nrun10.RDS.6.6	GOLM1	Head & Neck
Xing_2021_Lung_scRNAseq_SSN05_rank4_9_nrun10.RDS.8.8	GOLM1	Lung
Xing_2021_Lung_scRNAseq_SSN11_rank4_9_nrun10.RDS.4.1	GOLM1	Lung
Xing_2021_Lung_scRNAseq_SSN22_rank4_9_nrun10.RDS.5.5	GOLM1	Lung
Xing_2021_Lung_scRNAseq_SSN27_rank4_9_nrun10.RDS.8.7	GOLM1	Lung
Chen_2021_Prostate_scRNAseq_6_rank4_9_nrun10.RDS.4.3	GOLPH3	Prostate
Karaayvas_2018_Breast_scRNAseq_81_rank4_9_nrun10.RDS.8.4	GOLPH3	Breast
Kim_2020_Lung_scRNAseq_P0030_rank4_9_nrun10.RDS.7.2	GOLT1A	Lung
Ma_2019_Liver_scRNAseq_C46_rank4_9_nrun10.RDS.8.4	GOLT1A	Liver
Peng_2019_PDAC_scRNAseq_T17_rank4_9_nrun10.RDS.6.1	GOLT1A	Pancreas
Peng_2019_PDAC_scRNAseq_T9_rank4_9_nrun10.RDS.7.4	GOLT1A	Pancreas
Steele_2020_PDAC_scRNAseq_PDAC_TISSUE_15_rank4_9_nrun10.RDS.6.2	GOLT1A	Pancreas
Xing_2021_Lung_scRNAseq_NM3C_rank4_9_nrun10.RDS.5.1	GOLT1A	Lung
Xing_2021_Lung_scRNAseq_NM3M_rank4_9_nrun10.RDS.5.1	GOLT1A	Lung
Xing_2021_Lung_scRNAseq_SSN05_rank4_9_nrun10.RDS.4.3	GOLT1A	Lung
Xing_2021_Lung_scRNAseq_SSN28_rank4_9_nrun10.RDS.4.4	GOLT1A	Lung
Xing_2021_Lung_scRNAseq_SSN28_rank4_9_nrun10.RDS.7.5	GOLT1A	Lung
Yue_2020_PDAC_scRNAseq_96460_rank4_9_nrun10.RDS.9.8	GOLT1A	Pancreas
Karaayvas_2018_Breast_scRNAseq_84_rank4_9_nrun10.RDS.8.2	GOLT1B	Breast
Kinker_2020_CCLE_scRNAseq_BHY_UPPER_AERODIGESTIVE_TRACT_rank4_9_nrun10.RDS.5.5	GOLT1B	Head & Neck
Kinker_2020_CCLE_scRNAseq_JHU029_UPPER_AERODIGESTIVE_TRACT_rank4_9_nrun10.RDS.7.6	GOLT1B	Head & Neck
Kinker_2020_CCLE_scRNAseq_LMSU_STOMACH_rank4_9_nrun10.RDS.5.3	GOLT1B	Stomach
Kinker_2020_CCLE_scRNAseq_MKN7_STOMACH_rank4_9_nrun10.RDS.4.1	GOLT1B	Stomach
Kinker_2020_CCLE_scRNAseq_NCIH1435_LUNG_rank4_9_nrun10.RDS.6.4	GOLT1B	Lung
Lee_2020_CRC_SMC_scRNAseq_SMC04_rank4_9_nrun10.RDS.7.1	GOLT1B	Colorectum
Maynard_2020_lungcancer_scRNAseq_LT_S63_rank4_9_nrun10.RDS.4.1	GOLT1B	Lung
Peng_2019_PDAC_scRNAseq_T16_rank4_9_nrun10.RDS.5.3	GOLT1B	Pancreas
Peng_2019_PDAC_scRNAseq_T9_rank4_9_nrun10.RDS.7.4	GOLT1B	Pancreas
Xing_2021_Lung_scRNAseq_SSN11_rank4_9_nrun10.RDS.8.6	GOLT1B	Lung
Yao_2020_ESCC_mouse_scRNAseq_26_rank4_9_nrun10.RDS.6.5	GOLT1B	Esophagus
Gao_2021_Breast_and_ATC_scRNAseq_TNBC4_rank4_9_nrun10.RDS.9.8	GON4L	Breast
Kinker_2020_CCLE_scRNAseq_BCPAP_THYROID_rank4_9_nrun10.RDS.4.4	GON4L	Thyroid
Kinker_2020_CCLE_scRNAseq_EBC1_LUNG_rank4_9_nrun10.RDS.6.1	GON4L	Lung
Kinker_2020_CCLE_scRNAseq_SNU308_BILIARY_TRACT_rank4_9_nrun10.RDS.6.5	GON4L	Biliary tract
Obradovic_2021_RCC_scRNAseq_Patient8_rank4_9_nrun10.RDS.9.9	GON4L	Kidney
Qian_2020_Lung_scRNAseq_4_rank4_9_nrun10.RDS.6.2	GON4L	Lung
Unpublished_LSCC_scRNAseq_LS23_rank4_9_nrun10.RDS.5.4	GON4L	Lung
Kim_2020_Lung_scRNAseq_P0019_rank4_9_nrun10.RDS.4.1	GON7	Lung
Obradovic_2021_RCC_scRNAseq_Patient2_rank4_9_nrun10.RDS.7.4	GON7	Kidney
Qian_2020_Ovarian_scRNAseq_12_rank4_9_nrun10.RDS.4.4	GON7	Ovary
Bi_2021_RCC_scRNAseq_P55_rank4_9_nrun10.RDS.7.5	GOPC	Kidney
Kinker_2020_CCLE_scRNAseq_NCIH1048_LUNG_rank4_9_nrun10.RDS.8.6	GOPC	Lung
Kinker_2020_CCLE_scRNAseq_PANC1_PANCREAS_rank4_9_nrun10.RDS.6.1	GOPC	Pancreas
Xing_2021_Lung_scRNAseq_NM3M_rank4_9_nrun10.RDS.6.6	GOPC	Lung
Kinker_2020_CCLE_scRNAseq_HS852T_SKIN_rank4_9_nrun10.RDS.8.8	GORASP2	Skin
Kinker_2020_CCLE_scRNAseq_NCIH292_LUNG_rank4_9_nrun10.RDS.7.3	GORASP2	Lung
Kinker_2020_CCLE_scRNAseq_PANC1_PANCREAS_rank4_9_nrun10.RDS.6.1	GORASP2	Pancreas
Peng_2019_PDAC_scRNAseq_T16_rank4_9_nrun10.RDS.5.3	GORASP2	Pancreas
Kinker_2020_CCLE_scRNAseq_RCC10RGB_KIDNEY_rank4_9_nrun10.RDS.8.7	GOSR1	Kidney
Kinker_2020_CCLE_scRNAseq_SNU1077_ENDOMETRIUM_rank4_9_nrun10.RDS.5.4	GOSR1	Uterus
Maynard_2020_lungcancer_scRNAseq_LT_S57_rank4_9_nrun10.RDS.5.2	GOSR1	Lung
Peng_2019_PDAC_scRNAseq_T13_rank4_9_nrun10.RDS.8.1	GOSR1	Pancreas
Gao_2021_Breast_and_ATC_scRNAseq_ATC4_rank4_9_nrun10.RDS.9.1	GOSR2	Breast
Kinker_2020_CCLE_scRNAseq_RCM1_LARGE_INTESTINE_rank4_9_nrun10.RDS.4.4	GOSR2	Colorectum
Kinker_2020_CCLE_scRNAseq_SNU1077_ENDOMETRIUM_rank4_9_nrun10.RDS.5.4	GOSR2	Uterus
Bi_2021_RCC_scRNAseq_P906_rank4_9_nrun10.RDS.8.7	GOT1	Kidney
Dost_2020_lungcancer_scRNAseq_case_3_rank4_9_nrun10.RDS.4.2	GOT1	Lung
Kinker_2020_CCLE_scRNAseq_BFTC909_KIDNEY_rank4_9_nrun10.RDS.8.6	GOT1	Kidney
Kinker_2020_CCLE_scRNAseq_C32_SKIN_rank4_9_nrun10.RDS.9.2	GOT1	Skin
Kinker_2020_CCLE_scRNAseq_CAMA1_BREAST_rank4_9_nrun10.RDS.6.1	GOT1	Breast
Kinker_2020_CCLE_scRNAseq_HEC59_ENDOMETRIUM_rank4_9_nrun10.RDS.6.1	GOT1	Uterus
Kinker_2020_CCLE_scRNAseq_HT1197_URINARY_TRACT_rank4_9_nrun10.RDS.4.3	GOT1	Urinary tract
Kinker_2020_CCLE_scRNAseq_JHOS2_OVARY_rank4_9_nrun10.RDS.8.4	GOT1	Ovary
Kinker_2020_CCLE_scRNAseq_JHU029_UPPER_AERODIGESTIVE_TRACT_rank4_9_nrun10.RDS.7.6	GOT1	Head & Neck
Kinker_2020_CCLE_scRNAseq_LMSU_STOMACH_rank4_9_nrun10.RDS.5.3	GOT1	Stomach
Kinker_2020_CCLE_scRNAseq_NCIH1299_LUNG_rank4_9_nrun10.RDS.5.5	GOT1	Lung
Kinker_2020_CCLE_scRNAseq_NCIH2087_LUNG_rank4_9_nrun10.RDS.4.4	GOT1	Lung
Kinker_2020_CCLE_scRNAseq_NCIH2347_LUNG_rank4_9_nrun10.RDS.6.1	GOT1	Lung
Kinker_2020_CCLE_scRNAseq_ONCODG1_OVARY_rank4_9_nrun10.RDS.8.5	GOT1	Ovary
Kinker_2020_CCLE_scRNAseq_SNU1077_ENDOMETRIUM_rank4_9_nrun10.RDS.5.4	GOT1	Uterus
Kinker_2020_CCLE_scRNAseq_SNU46_UPPER_AERODIGESTIVE_TRACT_rank4_9_nrun10.RDS.8.7	GOT1	Head & Neck
Kinker_2020_CCLE_scRNAseq_SQ1_LUNG_rank4_9_nrun10.RDS.4.2	GOT1	Lung
Kinker_2020_CCLE_scRNAseq_TE9_OESOPHAGUS_rank4_9_nrun10.RDS.8.1	GOT1	Esophagus
Laughney_2020_Lung_scRNAseq_RU680_TUMOR_1AS_UTR_rank4_9_nrun10.RDS.7.6	GOT1	Lung
Lin_2020_PDAC_scRNAseq_P08_rank4_9_nrun10.RDS.9.3	GOT1	Pancreas
Peng_2019_PDAC_scRNAseq_T16_rank4_9_nrun10.RDS.9.2	GOT1	Pancreas
Steele_2020_PDAC_scRNAseq_PDAC_TISSUE_6_rank4_9_nrun10.RDS.4.3	GOT1	Pancreas
Yue_2020_PDAC_scRNAseq_90209_CMP_rank4_9_nrun10.RDS.6.5	GOT1	Pancreas
Franses_2020_PDAC_CTC_scRNAseq_localized_PDAC_cohort2_rank4_9_nrun10.RDS.6.3	GP6	Pancreas
Jordan_2016_Breast_CTC_scRNAseq_rank4_9_nrun10.RDS.4.3	GP6	Breast
Franses_2020_PDAC_CTC_scRNAseq_localized_PDAC_cohort2_rank4_9_nrun10.RDS.6.3	GP9	Pancreas
Franses_2020_PDAC_CTC_scRNAseq_metastatic_PDAC_rank4_9_nrun10.RDS.7.7	GP9	Pancreas
Jordan_2016_Breast_CTC_scRNAseq_rank4_9_nrun10.RDS.4.3	GP9	Breast
Chen_2021_Prostate_scRNAseq_3_rank4_9_nrun10.RDS.4.4	GPAA1	Prostate
Gao_2021_Breast_and_ATC_scRNAseq_TNBC5_rank4_9_nrun10.RDS.8.8	GPAA1	Breast
Kinker_2020_CCLE_scRNAseq_OVK18_OVARY_rank4_9_nrun10.RDS.6.3	GPAA1	Ovary
Kinker_2020_CCLE_scRNAseq_RERFLCAD1_LUNG_rank4_9_nrun10.RDS.8.7	GPAA1	Lung
Kinker_2020_CCLE_scRNAseq_A2058_SKIN_rank4_9_nrun10.RDS.6.5	GPANK1	Skin
Kinker_2020_CCLE_scRNAseq_COLO792_SKIN_rank4_9_nrun10.RDS.7.1	GPANK1	Skin
Kinker_2020_CCLE_scRNAseq_NCIH747_LARGE_INTESTINE_rank4_9_nrun10.RDS.4.4	GPANK1	Colorectum
Maynard_2020_lungcancer_scRNAseq_LT_S79_rank4_9_nrun10.RDS.7.6	GPAT2	Lung
Unpublished_OPSCC_scRNAseq_OP9_rank4_9_nrun10.RDS.6.6	GPAT2	Head & Neck
Kinker_2020_CCLE_scRNAseq_SNU899_UPPER_AERODIGESTIVE_TRACT_rank4_9_nrun10.RDS.4.1	GPATCH11	Head & Neck
Kinker_2020_CCLE_scRNAseq_TE1_OESOPHAGUS_rank4_9_nrun10.RDS.8.3	GPATCH11	Esophagus
Kim_2020_Lung_scRNAseq_P1006_rank4_9_nrun10.RDS.9.7	GPATCH2	Lung
Kinker_2020_CCLE_scRNAseq_SKMES1_LUNG_rank4_9_nrun10.RDS.5.2	GPATCH2	Lung
Kinker_2020_CCLE_scRNAseq_TYKNU_OVARY_rank4_9_nrun10.RDS.4.4	GPATCH2	Ovary
Lee_2020_CRC_SMC_scRNAseq_SMC23_rank4_9_nrun10.RDS.4.3	GPATCH2	Colorectum
Lin_2020_PDAC_scRNAseq_MET02_rank4_9_nrun10.RDS.9.4	GPATCH2	Pancreas
Pal_2021_Breast_scRNAseq_ER_positive_0043_rank4_9_nrun10.RDS.5.4	GPATCH2	Breast
Qian_2020_Breast_scRNAseq_49_rank4_9_nrun10.RDS.4.3	GPATCH2	Breast
Gao_2021_Breast_and_ATC_scRNAseq_TNBC4_rank4_9_nrun10.RDS.9.8	GPATCH2L	Breast
Maynard_2020_lungcancer_scRNAseq_LT_S53_rank4_9_nrun10.RDS.6.5	GPATCH2L	Lung
Nath_2021_Ovarian_scRNAseq_P16_10X_rank4_9_nrun10.RDS.8.5	GPATCH2L	Ovary
Nath_2021_Ovarian_scRNAseq_P23_10X_rank4_9_nrun10.RDS.7.4	GPATCH2L	Ovary
Zhang_2021_RCC_scRNAseq_SI_18855_rank4_9_nrun10.RDS.8.3	GPATCH2L	Kidney
Gao_2021_Breast_and_ATC_scRNAseq_ATC1_rank4_9_nrun10.RDS.8.7	GPATCH4	Breast
Ireland_2020_SCLC_scRNAseq_HumanMetastasis_rank4_9_nrun10.RDS.7.2	GPATCH4	Lung
Ji_2020_SkinSCC_scRNAseq_P4_rank4_9_nrun10.RDS.9.1	GPATCH4	Skin
Ji_2020_SkinSCC_scRNAseq_P6_rank4_9_nrun10.RDS.7.6	GPATCH4	Skin
Ji_2020_SkinSCC_scRNAseq_P7_rank4_9_nrun10.RDS.8.8	GPATCH4	Skin
Ji_2020_SkinSCC_scRNAseq_P8_rank4_9_nrun10.RDS.7.4	GPATCH4	Skin
Kinker_2020_CCLE_scRNAseq_93VU_UPPER_AERODIGESTIVE_TRACT_rank4_9_nrun10.RDS.9.9	GPATCH4	Head & Neck
Kinker_2020_CCLE_scRNAseq_JHU006_UPPER_AERODIGESTIVE_TRACT_rank4_9_nrun10.RDS.8.7	GPATCH4	Head & Neck
Laughney_2020_Lung_scRNAseq_RU666_SPINEMET_4NS_TR_rank4_9_nrun10.RDS.6.1	GPATCH4	Lung
Lin_2020_PDAC_scRNAseq_MET02_rank4_9_nrun10.RDS.8.2	GPATCH4	Pancreas
Lin_2020_PDAC_scRNAseq_MET02_rank4_9_nrun10.RDS.9.4	GPATCH4	Pancreas
Nath_2021_Ovarian_scRNAseq_P15_10X_rank4_9_nrun10.RDS.6.4	GPATCH4	Ovary
Nath_2021_Ovarian_scRNAseq_P16_10X_rank4_9_nrun10.RDS.9.9	GPATCH4	Ovary
Nath_2021_Ovarian_scRNAseq_P20_10X_rank4_9_nrun10.RDS.9.3	GPATCH4	Ovary
Nath_2021_Ovarian_scRNAseq_P21_10X_rank4_9_nrun10.RDS.8.1	GPATCH4	Ovary
Pal_2021_Breast_scRNAseq_HER2_0308_rank4_9_nrun10.RDS.8.8	GPATCH4	Breast
Pal_2021_Breast_scRNAseq_Triple_negative_BRCA1_0554_rank4_9_nrun10.RDS.7.3	GPATCH4	Breast
Peng_2019_PDAC_scRNAseq_T17_rank4_9_nrun10.RDS.5.4	GPATCH4	Pancreas
Peng_2019_PDAC_scRNAseq_T22_rank4_9_nrun10.RDS.6.3	GPATCH4	Pancreas
Unpublished_LSCC_scRNAseq_LS3_rank4_9_nrun10.RDS.7.2	GPATCH4	Lung
Unpublished_LSCC_scRNAseq_LS8_rank4_9_nrun10.RDS.7.1	GPATCH4	Lung
Unpublished_LSCC_scRNAseq_LS8_rank4_9_nrun10.RDS.8.6	GPATCH4	Lung
Unpublished_LSCC_scRNAseq_LS9_rank4_9_nrun10.RDS.7.3	GPATCH4	Lung
Yue_2020_PDAC_scRNAseq_91412_rank4_9_nrun10.RDS.6.6	GPATCH4	Pancreas
Yue_2020_PDAC_scRNAseq_97727_rank4_9_nrun10.RDS.8.8	GPATCH4	Pancreas
Kinker_2020_CCLE_scRNAseq_CCK81_LARGE_INTESTINE_rank4_9_nrun10.RDS.4.1	GPATCH8	Colorectum
Kinker_2020_CCLE_scRNAseq_HT55_LARGE_INTESTINE_rank4_9_nrun10.RDS.6.1	GPATCH8	Colorectum
Lin_2020_PDAC_scRNAseq_P10_rank4_9_nrun10.RDS.8.1	GPATCH8	Pancreas
Chen_2021_Prostate_scRNAseq_1_rank4_9_nrun10.RDS.6.6	GPBP1	Prostate
Izar_2020_HGSOC_scRNAseq_10X_3288.1_rank4_9_nrun10.RDS.6.6	GPBP1	Ovary
Kinker_2020_CCLE_scRNAseq_ABC1_LUNG_rank4_9_nrun10.RDS.6.5	GPBP1	Lung
Kinker_2020_CCLE_scRNAseq_CALU6_LUNG_rank4_9_nrun10.RDS.5.4	GPBP1	Lung
Kinker_2020_CCLE_scRNAseq_HCC366_LUNG_rank4_9_nrun10.RDS.7.3	GPBP1	Lung
Kinker_2020_CCLE_scRNAseq_MSTO211H_PLEURA_rank4_9_nrun10.RDS.4.2	GPBP1	Pleura
Lee_2020_CRC_SMC_scRNAseq_SMC04_rank4_9_nrun10.RDS.7.1	GPBP1	Colorectum
Lin_2020_PDAC_scRNAseq_MET04_rank4_9_nrun10.RDS.8.5	GPBP1	Pancreas
Lin_2020_PDAC_scRNAseq_P03_rank4_9_nrun10.RDS.7.2	GPBP1	Pancreas
Lin_2020_PDAC_scRNAseq_P05_rank4_9_nrun10.RDS.9.5	GPBP1	Pancreas
Ma_2019_Liver_scRNAseq_C46_rank4_9_nrun10.RDS.8.4	GPBP1	Liver
Obradovic_2021_RCC_scRNAseq_Patient5_rank4_9_nrun10.RDS.9.9	GPBP1	Kidney
Peng_2019_PDAC_scRNAseq_T20_rank4_9_nrun10.RDS.6.2	GPBP1	Pancreas
Xing_2021_Lung_scRNAseq_NM6C_rank4_9_nrun10.RDS.4.2	GPBP1	Lung
Gao_2021_Breast_and_ATC_scRNAseq_ATC4_rank4_9_nrun10.RDS.9.5	GPC1	Breast
Kinker_2020_CCLE_scRNAseq_HS939T_SKIN_rank4_9_nrun10.RDS.7.1	GPC1	Skin
Kinker_2020_CCLE_scRNAseq_MDAMB436_BREAST_rank4_9_nrun10.RDS.6.2	GPC1	Breast
Kinker_2020_CCLE_scRNAseq_PK45H_PANCREAS_rank4_9_nrun10.RDS.7.7	GPC1	Pancreas
Kinker_2020_CCLE_scRNAseq_SCC25_UPPER_AERODIGESTIVE_TRACT_rank4_9_nrun10.RDS.6.5	GPC1	Head & Neck
Kinker_2020_CCLE_scRNAseq_SQ1_LUNG_rank4_9_nrun10.RDS.8.4	GPC1	Lung
Lee_2020_CRC_SMC_scRNAseq_SMC15_rank4_9_nrun10.RDS.6.3	GPC1	Colorectum
Lee_2020_CRC_SMC_scRNAseq_SMC21_rank4_9_nrun10.RDS.8.4	GPC1	Colorectum
Nath_2021_Ovarian_scRNAseq_P10_10X_rank4_9_nrun10.RDS.7.6	GPC1	Ovary
Peng_2019_PDAC_scRNAseq_T20_rank4_9_nrun10.RDS.6.5	GPC1	Pancreas
Qian_2020_Lung_scRNAseq_1_rank4_9_nrun10.RDS.6.6	GPC1	Lung
Qian_2020_Lung_scRNAseq_2_rank4_9_nrun10.RDS.6.6	GPC1	Lung
Unpublished_LSCC_scRNAseq_LS12_rank4_9_nrun10.RDS.5.2	GPC1	Lung
Unpublished_LSCC_scRNAseq_LS16_rank4_9_nrun10.RDS.8.8	GPC1	Lung
Unpublished_LSCC_scRNAseq_LS9_rank4_9_nrun10.RDS.5.1	GPC1	Lung
Unpublished_OPSCC_scRNAseq_OP10_rank4_9_nrun10.RDS.8.2	GPC1	Head & Neck
Unpublished_OPSCC_scRNAseq_OP16_rank4_9_nrun10.RDS.8.5	GPC1	Head & Neck
Unpublished_OPSCC_scRNAseq_OP33_rank4_9_nrun10.RDS.8.4	GPC1	Head & Neck
Zhang_2021_RCC_scRNAseq_SI_23843_rank4_9_nrun10.RDS.6.2	GPC1	Kidney
Gao_2021_Breast_and_ATC_scRNAseq_ATC5_rank4_9_nrun10.RDS.4.2	GPC3	Breast
Ireland_2020_SCLC_scRNAseq_Day7_rank4_9_nrun10.RDS.4.4	GPC3	Lung
Sun_2021_HCC_scRNAseq_P02_rank4_9_nrun10.RDS.5.5	GPC3	Liver
Sun_2021_HCC_scRNAseq_P08_rank4_9_nrun10.RDS.4.4	GPC3	Liver
Unpublished_OPSCC_scRNAseq_OP8_rank4_9_nrun10.RDS.5.5	GPC3	Head & Neck
Ma_2019_Liver_scRNAseq_C25_rank4_9_nrun10.RDS.5.4	GPC6	Liver
Olalekan_2021_Ovarian_scRNAseq_omentum2834_rank4_9_nrun10.RDS.5.5	GPC6	Ovary
Olalekan_2021_Ovarian_scRNAseq_omentum4806_rank4_9_nrun10.RDS.7.5	GPC6	Ovary
Chen_2021_Prostate_scRNAseq_1_rank4_9_nrun10.RDS.6.4	GPCPD1	Prostate
Chen_2021_Prostate_scRNAseq_4_rank4_9_nrun10.RDS.9.2	GPCPD1	Prostate
Chen_2021_Prostate_scRNAseq_6_rank4_9_nrun10.RDS.8.1	GPCPD1	Prostate
Chung_2017_Breast_scRNAseq_BC07_rank4_9_nrun10.RDS.4.2	GPCPD1	Breast
Kim_2020_Lung_scRNAseq_P0008_rank4_9_nrun10.RDS.6.3	GPCPD1	Lung
Kim_2020_Lung_scRNAseq_P0018_rank4_9_nrun10.RDS.8.1	GPCPD1	Lung
Lee_2020_CRC_SMC_scRNAseq_SMC18_rank4_9_nrun10.RDS.6.3	GPCPD1	Colorectum
Maynard_2020_lungcancer_scRNAseq_LT_S57_rank4_9_nrun10.RDS.7.6	GPCPD1	Lung
Qian_2020_Ovarian_scRNAseq_12_rank4_9_nrun10.RDS.8.2	GPCPD1	Ovary
Unpublished_LSCC_scRNAseq_LS10_rank4_9_nrun10.RDS.5.3	GPCPD1	Lung
Unpublished_LSCC_scRNAseq_LS22_rank4_9_nrun10.RDS.5.2	GPCPD1	Lung
Unpublished_LSCC_scRNAseq_LS23_rank4_9_nrun10.RDS.5.4	GPCPD1	Lung
Unpublished_OPSCC_scRNAseq_OP17_rank4_9_nrun10.RDS.4.3	GPCPD1	Head & Neck
Xing_2021_Lung_scRNAseq_NM6E_rank4_9_nrun10.RDS.7.2	GPCPD1	Lung
Kinker_2020_CCLE_scRNAseq_NCIH292_LUNG_rank4_9_nrun10.RDS.6.5	GPD2	Lung
Kinker_2020_CCLE_scRNAseq_TE9_OESOPHAGUS_rank4_9_nrun10.RDS.6.4	GPD2	Esophagus
Chen_2020_NasopharyngealCarcinoma_scRNAseq_P12_rank4_9_nrun10.RDS.8.5	GPI	Nasopharynx
Chen_2021_Prostate_scRNAseq_13_rank4_9_nrun10.RDS.5.5	GPI	Prostate
Gao_2021_Breast_and_ATC_scRNAseq_ATC5_rank4_9_nrun10.RDS.4.3	GPI	Breast
Gao_2021_Breast_and_ATC_scRNAseq_DCIS1_rank4_9_nrun10.RDS.8.2	GPI	Breast
Kim_2020_Lung_scRNAseq_P1006_rank4_9_nrun10.RDS.7.7	GPI	Lung
Kinker_2020_CCLE_scRNAseq_SNU1214_UPPER_AERODIGESTIVE_TRACT_rank4_9_nrun10.RDS.7.3	GPI	Head & Neck
Li_2017_Colon_scRNAseq_CRC08_rank4_9_nrun10.RDS.6.2	GPI	Colorectum
Li_2017_Colon_scRNAseq_CRC09_rank4_9_nrun10.RDS.6.4	GPI	Colorectum
Massalha_2020_LiverMets_scRNAseq_p3_CRC_Met_rank4_9_nrun10.RDS.5.2	GPI	Colorectum
Nath_2021_Ovarian_scRNAseq_P05_10X_rank4_9_nrun10.RDS.6.4	GPI	Ovary
Pal_2021_Breast_scRNAseq_ER_positive_LN_0167_rank4_9_nrun10.RDS.6.4	GPI	Breast
Pal_2021_Breast_scRNAseq_Triple_negative_0126_rank4_9_nrun10.RDS.7.5	GPI	Breast
Peng_2019_PDAC_scRNAseq_T16_rank4_9_nrun10.RDS.9.4	GPI	Pancreas
Puram_2017_HNSCC_scRNAseq_20_rank4_9_nrun10.RDS.6.6	GPI	Head & Neck
Qian_2020_Breast_scRNAseq_43_rank4_9_nrun10.RDS.9.5	GPI	Breast
Steele_2020_PDAC_scRNAseq_PDAC_TISSUE_6_rank4_9_nrun10.RDS.8.4	GPI	Pancreas
Unpublished_OPSCC_scRNAseq_OP14_rank4_9_nrun10.RDS.8.3	GPI	Head & Neck
Unpublished_OPSCC_scRNAseq_OP4_rank4_9_nrun10.RDS.9.6	GPI	Head & Neck
Unpublished_OPSCC_scRNAseq_OP5_rank4_9_nrun10.RDS.8.6	GPI	Head & Neck
Unpublished_OPSCC_scRNAseq_OP6_rank4_9_nrun10.RDS.8.8	GPI	Head & Neck
Unpublished_OPSCC_scRNAseq_OP9_rank4_9_nrun10.RDS.8.5	GPI	Head & Neck
Xing_2021_Lung_scRNAseq_NM4C_rank4_9_nrun10.RDS.9.4	GPI	Lung
Xing_2021_Lung_scRNAseq_NM4E_rank4_9_nrun10.RDS.8.7	GPI	Lung
Ireland_2020_SCLC_scRNAseq_Day4_rep2_rank4_9_nrun10.RDS.6.4	GPM6B	Lung
Karaayvas_2018_Breast_scRNAseq_89_rank4_9_nrun10.RDS.4.3	GPM6B	Breast
Kinker_2020_CCLE_scRNAseq_C32_SKIN_rank4_9_nrun10.RDS.5.5	GPM6B	Skin
Kinker_2020_CCLE_scRNAseq_HS939T_SKIN_rank4_9_nrun10.RDS.9.9	GPM6B	Skin
Kinker_2020_CCLE_scRNAseq_SKMEL30_SKIN_rank4_9_nrun10.RDS.4.2	GPM6B	Skin
Laughney_2020_Lung_scRNAseq_RU699_ADRENALMET_4_rank4_9_nrun10.RDS.6.3	GPM6B	Lung
Laughney_2020_Lung_scRNAseq_RU701_BRAINMET_4_rank4_9_nrun10.RDS.4.4	GPM6B	Lung
Qian_2020_Ovarian_scRNAseq_14_rank4_9_nrun10.RDS.8.1	GPM6B	Ovary
Chen_2020_NasopharyngealCarcinoma_scRNAseq_P01_rank4_9_nrun10.RDS.8.5	GPN1	Nasopharynx
Karaayvas_2018_Breast_scRNAseq_81_rank4_9_nrun10.RDS.7.6	GPN1	Breast
Kinker_2020_CCLE_scRNAseq_HEC6_ENDOMETRIUM_rank4_9_nrun10.RDS.9.1	GPN1	Uterus
Kinker_2020_CCLE_scRNAseq_UACC257_SKIN_rank4_9_nrun10.RDS.8.7	GPN1	Skin
Laughney_2020_Lung_scRNAseq_RU676_TUMOR_1AS_UTR_rank4_9_nrun10.RDS.5.1	GPN1	Lung
Puram_2017_HNSCC_scRNAseq_20_rank4_9_nrun10.RDS.8.5	GPN1	Head & Neck
Puram_2017_HNSCC_scRNAseq_26_rank4_9_nrun10.RDS.5.1	GPN1	Head & Neck
Chen_2020_NasopharyngealCarcinoma_scRNAseq_P14_rank4_9_nrun10.RDS.6.5	GPN3	Nasopharynx
Ireland_2020_SCLC_scRNAseq_Day21_rank4_9_nrun10.RDS.7.2	GPN3	Lung
Kinker_2020_CCLE_scRNAseq_2313287_STOMACH_rank4_9_nrun10.RDS.7.1	GPN3	Stomach
Kinker_2020_CCLE_scRNAseq_MCF7_BREAST_rank4_9_nrun10.RDS.8.3	GPN3	Breast
Kinker_2020_CCLE_scRNAseq_SKMEL3_SKIN_rank4_9_nrun10.RDS.5.2	GPN3	Skin
Kinker_2020_CCLE_scRNAseq_TYKNU_OVARY_rank4_9_nrun10.RDS.5.3	GPN3	Ovary
Steele_2020_PDAC_scRNAseq_PDAC_TISSUE_6_rank4_9_nrun10.RDS.4.3	GPN3	Pancreas
Sun_2021_HCC_scRNAseq_P03_rank4_9_nrun10.RDS.4.1	GPN3	Liver
Sun_2021_HCC_scRNAseq_P18_rank4_9_nrun10.RDS.6.5	GPN3	Liver
Xing_2021_Lung_scRNAseq_NM3M_rank4_9_nrun10.RDS.7.6	GPN3	Lung
Chen_2020_NasopharyngealCarcinoma_scRNAseq_P01_rank4_9_nrun10.RDS.4.1	GPNMB	Nasopharynx
Chen_2020_NasopharyngealCarcinoma_scRNAseq_P01_rank4_9_nrun10.RDS.8.1	GPNMB	Nasopharynx
Chen_2020_NasopharyngealCarcinoma_scRNAseq_P04_rank4_9_nrun10.RDS.4.1	GPNMB	Nasopharynx
Chen_2020_NasopharyngealCarcinoma_scRNAseq_P11_rank4_9_nrun10.RDS.9.1	GPNMB	Nasopharynx
Chen_2020_NasopharyngealCarcinoma_scRNAseq_P12_rank4_9_nrun10.RDS.6.2	GPNMB	Nasopharynx
Chen_2020_NasopharyngealCarcinoma_scRNAseq_P14_rank4_9_nrun10.RDS.9.7	GPNMB	Nasopharynx
Dost_2020_lungcancer_scRNAseq_case_3_rank4_9_nrun10.RDS.4.2	GPNMB	Lung
Gao_2021_Breast_and_ATC_scRNAseq_ATC4_rank4_9_nrun10.RDS.7.3	GPNMB	Breast
Gao_2021_Breast_and_ATC_scRNAseq_TNBC2_rank4_9_nrun10.RDS.5.2	GPNMB	Breast
Gao_2021_Breast_and_ATC_scRNAseq_TNBC3_rank4_9_nrun10.RDS.5.3	GPNMB	Breast
Gao_2021_Breast_and_ATC_scRNAseq_TNBC5_rank4_9_nrun10.RDS.9.5	GPNMB	Breast
Izar_2020_HGSOC_scRNAseq_SS2_10_rank4_9_nrun10.RDS.7.2	GPNMB	Ovary
Izar_2020_HGSOC_scRNAseq_SS2_8_rank4_9_nrun10.RDS.4.2	GPNMB	Ovary
Karaayvas_2018_Breast_scRNAseq_126_rank4_9_nrun10.RDS.6.2	GPNMB	Breast
Karaayvas_2018_Breast_scRNAseq_39_rank4_9_nrun10.RDS.5.2	GPNMB	Breast
Karaayvas_2018_Breast_scRNAseq_39_rank4_9_nrun10.RDS.6.1	GPNMB	Breast
Karaayvas_2018_Breast_scRNAseq_81_rank4_9_nrun10.RDS.8.4	GPNMB	Breast
Kim_2020_Lung_scRNAseq_P1049_rank4_9_nrun10.RDS.6.2	GPNMB	Lung
Kinker_2020_CCLE_scRNAseq_A2058_SKIN_rank4_9_nrun10.RDS.4.3	GPNMB	Skin
Kinker_2020_CCLE_scRNAseq_C32_SKIN_rank4_9_nrun10.RDS.5.5	GPNMB	Skin
Kinker_2020_CCLE_scRNAseq_COLO792_SKIN_rank4_9_nrun10.RDS.5.1	GPNMB	Skin
Kinker_2020_CCLE_scRNAseq_RVH421_SKIN_rank4_9_nrun10.RDS.8.2	GPNMB	Skin
Kinker_2020_CCLE_scRNAseq_SCC25_UPPER_AERODIGESTIVE_TRACT_rank4_9_nrun10.RDS.4.3	GPNMB	Head & Neck
Kinker_2020_CCLE_scRNAseq_SCC90_UPPER_AERODIGESTIVE_TRACT_rank4_9_nrun10.RDS.6.1	GPNMB	Head & Neck
Kinker_2020_CCLE_scRNAseq_SKMEL2_SKIN_rank4_9_nrun10.RDS.9.5	GPNMB	Skin
Kinker_2020_CCLE_scRNAseq_SKMEL30_SKIN_rank4_9_nrun10.RDS.4.2	GPNMB	Skin
Kinker_2020_CCLE_scRNAseq_SNU1214_UPPER_AERODIGESTIVE_TRACT_rank4_9_nrun10.RDS.7.7	GPNMB	Head & Neck
Kinker_2020_CCLE_scRNAseq_WM88_SKIN_rank4_9_nrun10.RDS.6.4	GPNMB	Skin
Kinker_2020_CCLE_scRNAseq_WM88_SKIN_rank4_9_nrun10.RDS.9.2	GPNMB	Skin
Laughney_2020_Lung_scRNAseq_RU255B_BRAINMET_4S_TR_rank4_9_nrun10.RDS.4.3	GPNMB	Lung
Laughney_2020_Lung_scRNAseq_RU661_TUMOR_1AS_UTR_rank4_9_nrun10.RDS.5.5	GPNMB	Lung
Laughney_2020_Lung_scRNAseq_RU675_TUMOR_1ANS_UTR_rank4_9_nrun10.RDS.9.4	GPNMB	Lung
Laughney_2020_Lung_scRNAseq_RU676_TUMOR_1AS_UTR_rank4_9_nrun10.RDS.5.3	GPNMB	Lung
Maynard_2020_lungcancer_scRNAseq_LT_S53_rank4_9_nrun10.RDS.6.5	GPNMB	Lung
Maynard_2020_lungcancer_scRNAseq_LT_S82_rank4_9_nrun10.RDS.7.4	GPNMB	Lung
Nath_2021_Ovarian_scRNAseq_P04_10X_rank4_9_nrun10.RDS.7.2	GPNMB	Ovary
Nath_2021_Ovarian_scRNAseq_P15_10X_rank4_9_nrun10.RDS.9.1	GPNMB	Ovary
Nath_2021_Ovarian_scRNAseq_P21_10X_rank4_9_nrun10.RDS.9.7	GPNMB	Ovary
Olalekan_2021_Ovarian_scRNAseq_omentum2834_rank4_9_nrun10.RDS.8.8	GPNMB	Ovary
Pal_2021_Breast_scRNAseq_ER_positive_0167_rank4_9_nrun10.RDS.8.3	GPNMB	Breast
Pal_2021_Breast_scRNAseq_ER_positive_LN_0167_rank4_9_nrun10.RDS.6.4	GPNMB	Breast
Pal_2021_Breast_scRNAseq_ER_positive_LN_0167_rank4_9_nrun10.RDS.9.3	GPNMB	Breast
Pal_2021_Breast_scRNAseq_HER2_0331_rank4_9_nrun10.RDS.6.2	GPNMB	Breast
Pal_2021_Breast_scRNAseq_Triple_negative_BRCA1_0554_rank4_9_nrun10.RDS.8.7	GPNMB	Breast
Peng_2019_PDAC_scRNAseq_T6_rank4_9_nrun10.RDS.5.4	GPNMB	Pancreas
Puram_2017_HNSCC_scRNAseq_16_rank4_9_nrun10.RDS.6.4	GPNMB	Head & Neck
Puram_2017_HNSCC_scRNAseq_18_rank4_9_nrun10.RDS.9.7	GPNMB	Head & Neck
Puram_2017_HNSCC_scRNAseq_22_rank4_9_nrun10.RDS.4.4	GPNMB	Head & Neck
Puram_2017_HNSCC_scRNAseq_28_rank4_9_nrun10.RDS.6.6	GPNMB	Head & Neck
Puram_2017_HNSCC_scRNAseq_5_rank4_9_nrun10.RDS.8.8	GPNMB	Head & Neck
Puram_2017_HNSCC_scRNAseq_6_rank4_9_nrun10.RDS.4.1	GPNMB	Head & Neck
Qian_2020_Breast_scRNAseq_49_rank4_9_nrun10.RDS.8.6	GPNMB	Breast
Qian_2020_Lung_scRNAseq_2_rank4_9_nrun10.RDS.5.4	GPNMB	Lung
Qian_2020_Lung_scRNAseq_2_rank4_9_nrun10.RDS.6.6	GPNMB	Lung
Qian_2020_Ovarian_scRNAseq_13_rank4_9_nrun10.RDS.6.4	GPNMB	Ovary
Sun_2021_HCC_scRNAseq_P12_rank4_9_nrun10.RDS.4.3	GPNMB	Liver
Sun_2021_HCC_scRNAseq_P17_rank4_9_nrun10.RDS.4.4	GPNMB	Liver
Unpublished_LSCC_scRNAseq_LS10_rank4_9_nrun10.RDS.4.3	GPNMB	Lung
Unpublished_LSCC_scRNAseq_LS16_rank4_9_nrun10.RDS.5.2	GPNMB	Lung
Unpublished_LSCC_scRNAseq_LS2_rank4_9_nrun10.RDS.6.2	GPNMB	Lung
Unpublished_LSCC_scRNAseq_LS26_rank4_9_nrun10.RDS.5.2	GPNMB	Lung
Unpublished_LSCC_scRNAseq_LS26_rank4_9_nrun10.RDS.6.6	GPNMB	Lung
Unpublished_LSCC_scRNAseq_LS3_rank4_9_nrun10.RDS.8.1	GPNMB	Lung
Unpublished_LSCC_scRNAseq_LS33_rank4_9_nrun10.RDS.8.4	GPNMB	Lung
Unpublished_LSCC_scRNAseq_LS7_rank4_9_nrun10.RDS.8.3	GPNMB	Lung
Unpublished_OPSCC_scRNAseq_OP14_rank4_9_nrun10.RDS.9.1	GPNMB	Head & Neck
Unpublished_OPSCC_scRNAseq_OP4_rank4_9_nrun10.RDS.9.6	GPNMB	Head & Neck
Unpublished_OPSCC_scRNAseq_OP9_rank4_9_nrun10.RDS.4.3	GPNMB	Head & Neck
Karaayvas_2018_Breast_scRNAseq_84_rank4_9_nrun10.RDS.6.6	GPR108	Breast
Xing_2021_Lung_scRNAseq_SSN10_rank4_9_nrun10.RDS.7.5	GPR108	Lung
Izar_2020_HGSOC_scRNAseq_SS2_11_rank4_9_nrun10.RDS.4.2	GPR110	Ovary
Izar_2020_HGSOC_scRNAseq_SS2_8_rank4_9_nrun10.RDS.4.2	GPR110	Ovary
Kinker_2020_CCLE_scRNAseq_HUCCT1_BILIARY_TRACT_rank4_9_nrun10.RDS.6.4	GPR110	Biliary tract
Kinker_2020_CCLE_scRNAseq_HUPT4_PANCREAS_rank4_9_nrun10.RDS.8.1	GPR110	Pancreas
Kinker_2020_CCLE_scRNAseq_NCIH1373_LUNG_rank4_9_nrun10.RDS.7.1	GPR110	Lung
Kinker_2020_CCLE_scRNAseq_NCIH2347_LUNG_rank4_9_nrun10.RDS.5.1	GPR110	Lung
Kinker_2020_CCLE_scRNAseq_NCIH358_LUNG_rank4_9_nrun10.RDS.8.4	GPR110	Lung
Kinker_2020_CCLE_scRNAseq_PANC0203_PANCREAS_rank4_9_nrun10.RDS.4.2	GPR110	Pancreas
Kinker_2020_CCLE_scRNAseq_SQ1_LUNG_rank4_9_nrun10.RDS.4.3	GPR110	Lung
Ligorio_2019_PDAC_cell_line_scRNAseq_10%_PDAC_rank4_9_nrun10.RDS.4.1	GPR110	Pancreas
Ligorio_2019_PDAC_cell_line_scRNAseq_50%_PDAC_rank4_9_nrun10.RDS.4.2	GPR110	Pancreas
Lin_2020_PDAC_scRNAseq_P04_rank4_9_nrun10.RDS.7.1	GPR110	Pancreas
Lin_2020_PDAC_scRNAseq_P06_rank4_9_nrun10.RDS.9.9	GPR110	Pancreas
Lin_2020_PDAC_scRNAseq_P08_rank4_9_nrun10.RDS.4.1	GPR110	Pancreas
Steele_2020_PDAC_scRNAseq_PDAC_TISSUE_1_rank4_9_nrun10.RDS.8.4	GPR110	Pancreas
Steele_2020_PDAC_scRNAseq_PDAC_TISSUE_11B_rank4_9_nrun10.RDS.4.1	GPR110	Pancreas
Steele_2020_PDAC_scRNAseq_PDAC_TISSUE_13_rank4_9_nrun10.RDS.7.1	GPR110	Pancreas
Steele_2020_PDAC_scRNAseq_PDAC_TISSUE_2_rank4_9_nrun10.RDS.5.4	GPR110	Pancreas
Steele_2020_PDAC_scRNAseq_PDAC_TISSUE_3_rank4_9_nrun10.RDS.6.4	GPR110	Pancreas
Steele_2020_PDAC_scRNAseq_PDAC_TISSUE_6_rank4_9_nrun10.RDS.7.2	GPR110	Pancreas
Steele_2020_PDAC_scRNAseq_PDAC_TISSUE_7_rank4_9_nrun10.RDS.5.3	GPR110	Pancreas
Steele_2020_PDAC_scRNAseq_PDAC_TISSUE_9_rank4_9_nrun10.RDS.7.5	GPR110	Pancreas
Yue_2020_PDAC_scRNAseq_87235_rank4_9_nrun10.RDS.6.4	GPR110	Pancreas
Yue_2020_PDAC_scRNAseq_87784_rank4_9_nrun10.RDS.5.4	GPR110	Pancreas
Yue_2020_PDAC_scRNAseq_94930_rank4_9_nrun10.RDS.4.2	GPR110	Pancreas
Yue_2020_PDAC_scRNAseq_96460_rank4_9_nrun10.RDS.8.2	GPR110	Pancreas
Kinker_2020_CCLE_scRNAseq_RERFLCAD1_LUNG_rank4_9_nrun10.RDS.7.5	GPR126	Lung
Ligorio_2019_PDAC_cell_line_scRNAseq_50%_PDAC_rank4_9_nrun10.RDS.9.7	GPR126	Pancreas
Chen_2021_Prostate_scRNAseq_10_rank4_9_nrun10.RDS.4.2	GPR160	Prostate
Chen_2021_Prostate_scRNAseq_6_rank4_9_nrun10.RDS.4.3	GPR160	Prostate
Kinker_2020_CCLE_scRNAseq_OVCAR4_OVARY_rank4_9_nrun10.RDS.5.5	GPR160	Ovary
Kinker_2020_CCLE_scRNAseq_SNUC4_LARGE_INTESTINE_rank4_9_nrun10.RDS.9.8	GPR160	Colorectum
Lee_2020_CRC_SMC_scRNAseq_SMC01_rank4_9_nrun10.RDS.5.5	GPR160	Colorectum
Obradovic_2021_RCC_scRNAseq_Patient1_rank4_9_nrun10.RDS.6.6	GPR160	Kidney
Pal_2021_Breast_scRNAseq_ER_positive_LN_0167_rank4_9_nrun10.RDS.9.3	GPR160	Breast
Pal_2021_Breast_scRNAseq_HER2_0337_rank4_9_nrun10.RDS.6.3	GPR160	Breast
Peng_2019_PDAC_scRNAseq_T22_rank4_9_nrun10.RDS.4.2	GPR160	Pancreas
Peng_2019_PDAC_scRNAseq_T9_rank4_9_nrun10.RDS.4.4	GPR160	Pancreas
Steele_2020_PDAC_scRNAseq_PDAC_TISSUE_15_rank4_9_nrun10.RDS.7.6	GPR160	Pancreas
Xing_2021_Lung_scRNAseq_SSN29_rank4_9_nrun10.RDS.9.5	GPR160	Lung
Xing_2021_Lung_scRNAseq_SSN33_rank4_9_nrun10.RDS.8.7	GPR160	Lung
Yue_2020_PDAC_scRNAseq_95092_rank4_9_nrun10.RDS.6.4	GPR160	Pancreas
Yue_2020_PDAC_scRNAseq_97727_rank4_9_nrun10.RDS.6.1	GPR160	Pancreas
Chung_2017_Breast_scRNAseq_BC04_rank4_9_nrun10.RDS.9.6	GPR183	Breast
Chung_2017_Breast_scRNAseq_BC07_rank4_9_nrun10.RDS.6.4	GPR183	Breast
Dost_2020_lungcancer_scRNAseq_case_2_rank4_9_nrun10.RDS.7.2	GPR183	Lung
Laughney_2020_Lung_scRNAseq_RU653_TUMOR_1AS_UTR_rank4_9_nrun10.RDS.8.3	GPR183	Lung
Laughney_2020_Lung_scRNAseq_RU661_TUMOR_1AS_UTR_rank4_9_nrun10.RDS.6.4	GPR183	Lung
Laughney_2020_Lung_scRNAseq_RU675_TUMOR_1ANS_UTR_rank4_9_nrun10.RDS.7.4	GPR183	Lung
Laughney_2020_Lung_scRNAseq_RU682_TUMOR_2AS_UTR_rank4_9_nrun10.RDS.4.3	GPR183	Lung
Laughney_2020_Lung_scRNAseq_RU699_ADRENALMET_4_rank4_9_nrun10.RDS.6.3	GPR183	Lung
Franses_2017_IPMN_PDAC_CEC_scRNAseq_IPMN_rank4_9_nrun10.RDS.4.1	GPR56	Pancreas
Izar_2020_HGSOC_scRNAseq_SS2_5_rank4_9_nrun10.RDS.4.2	GPR56	Ovary
Izar_2020_HGSOC_scRNAseq_SS2_9_rank4_9_nrun10.RDS.6.5	GPR56	Ovary
Kinker_2020_CCLE_scRNAseq_COLO792_SKIN_rank4_9_nrun10.RDS.8.6	GPR56	Skin
Kinker_2020_CCLE_scRNAseq_HEC151_ENDOMETRIUM_rank4_9_nrun10.RDS.4.3	GPR56	Uterus
Kinker_2020_CCLE_scRNAseq_HT1376_URINARY_TRACT_rank4_9_nrun10.RDS.4.3	GPR56	Urinary tract
Kinker_2020_CCLE_scRNAseq_JHOC5_OVARY_rank4_9_nrun10.RDS.4.1	GPR56	Ovary
Kinker_2020_CCLE_scRNAseq_RCC10RGB_KIDNEY_rank4_9_nrun10.RDS.5.5	GPR56	Kidney
Kinker_2020_CCLE_scRNAseq_SKMEL2_SKIN_rank4_9_nrun10.RDS.9.8	GPR56	Skin
Kinker_2020_CCLE_scRNAseq_SKMEL5_SKIN_rank4_9_nrun10.RDS.4.2	GPR56	Skin
Kinker_2020_CCLE_scRNAseq_SNU423_LIVER_rank4_9_nrun10.RDS.8.3	GPR56	Liver
Kinker_2020_CCLE_scRNAseq_TE9_OESOPHAGUS_rank4_9_nrun10.RDS.6.4	GPR56	Esophagus
Kinker_2020_CCLE_scRNAseq_WM88_SKIN_rank4_9_nrun10.RDS.6.4	GPR56	Skin
Puram_2017_HNSCC_scRNAseq_26_rank4_9_nrun10.RDS.8.1	GPR56	Head & Neck
Puram_2017_HNSCC_scRNAseq_5_rank4_9_nrun10.RDS.9.4	GPR56	Head & Neck
Steele_2020_PDAC_scRNAseq_PDAC_TISSUE_16_rank4_9_nrun10.RDS.7.6	GPR56	Pancreas
Yue_2020_PDAC_scRNAseq_91706_rank4_9_nrun10.RDS.8.5	GPR56	Pancreas
Kinker_2020_CCLE_scRNAseq_93VU_UPPER_AERODIGESTIVE_TRACT_rank4_9_nrun10.RDS.8.7	GPR87	Head & Neck
Kinker_2020_CCLE_scRNAseq_DANG_PANCREAS_rank4_9_nrun10.RDS.5.4	GPR87	Pancreas
Maynard_2020_lungcancer_scRNAseq_LT_S51_rank4_9_nrun10.RDS.8.6	GPR87	Lung
Maynard_2020_lungcancer_scRNAseq_LT_S53_rank4_9_nrun10.RDS.5.4	GPR87	Lung
Peng_2019_PDAC_scRNAseq_T6_rank4_9_nrun10.RDS.5.4	GPR87	Pancreas
Peng_2019_PDAC_scRNAseq_T9_rank4_9_nrun10.RDS.7.3	GPR87	Pancreas
Puram_2017_HNSCC_scRNAseq_13_rank4_9_nrun10.RDS.6.5	GPR87	Head & Neck
Puram_2017_HNSCC_scRNAseq_18_rank4_9_nrun10.RDS.9.7	GPR87	Head & Neck
Puram_2017_HNSCC_scRNAseq_20_rank4_9_nrun10.RDS.5.3	GPR87	Head & Neck
Qian_2020_Lung_scRNAseq_2_rank4_9_nrun10.RDS.5.4	GPR87	Lung
Unpublished_OPSCC_scRNAseq_OP34_rank4_9_nrun10.RDS.8.8	GPR87	Head & Neck
Chen_2020_NasopharyngealCarcinoma_scRNAseq_P03_rank4_9_nrun10.RDS.4.3	GPRC5A	Nasopharynx
Chen_2020_NasopharyngealCarcinoma_scRNAseq_P07_rank4_9_nrun10.RDS.4.1	GPRC5A	Nasopharynx
Chung_2017_Breast_scRNAseq_BC07_rank4_9_nrun10.RDS.4.2	GPRC5A	Breast
Gao_2021_Breast_and_ATC_scRNAseq_DCIS1_rank4_9_nrun10.RDS.8.3	GPRC5A	Breast
Gao_2021_Breast_and_ATC_scRNAseq_TNBC3_rank4_9_nrun10.RDS.5.3	GPRC5A	Breast
Gao_2021_Breast_and_ATC_scRNAseq_TNBC5_rank4_9_nrun10.RDS.8.4	GPRC5A	Breast
Izar_2020_HGSOC_scRNAseq_10X_1976_rank4_9_nrun10.RDS.9.4	GPRC5A	Ovary
Izar_2020_HGSOC_scRNAseq_10X_3266_rank4_9_nrun10.RDS.5.2	GPRC5A	Ovary
Karaayvas_2018_Breast_scRNAseq_81_rank4_9_nrun10.RDS.8.4	GPRC5A	Breast
Kim_2020_Lung_scRNAseq_P0018_rank4_9_nrun10.RDS.8.2	GPRC5A	Lung
Kim_2020_Lung_scRNAseq_P0019_rank4_9_nrun10.RDS.5.4	GPRC5A	Lung
Kinker_2020_CCLE_scRNAseq_BCPAP_THYROID_rank4_9_nrun10.RDS.8.7	GPRC5A	Thyroid
Kinker_2020_CCLE_scRNAseq_BICR31_UPPER_AERODIGESTIVE_TRACT_rank4_9_nrun10.RDS.7.1	GPRC5A	Head & Neck
Kinker_2020_CCLE_scRNAseq_C32_SKIN_rank4_9_nrun10.RDS.6.4	GPRC5A	Skin
Kinker_2020_CCLE_scRNAseq_CAOV3_OVARY_rank4_9_nrun10.RDS.8.2	GPRC5A	Ovary
Kinker_2020_CCLE_scRNAseq_CL34_LARGE_INTESTINE_rank4_9_nrun10.RDS.6.1	GPRC5A	Colorectum
Kinker_2020_CCLE_scRNAseq_EFM192A_BREAST_rank4_9_nrun10.RDS.7.5	GPRC5A	Breast
Kinker_2020_CCLE_scRNAseq_EKVX_LUNG_rank4_9_nrun10.RDS.6.3	GPRC5A	Lung
Kinker_2020_CCLE_scRNAseq_HCC1419_BREAST_rank4_9_nrun10.RDS.4.1	GPRC5A	Breast
Kinker_2020_CCLE_scRNAseq_HCC38_BREAST_rank4_9_nrun10.RDS.5.4	GPRC5A	Breast
Kinker_2020_CCLE_scRNAseq_LS180_LARGE_INTESTINE_rank4_9_nrun10.RDS.7.4	GPRC5A	Colorectum
Kinker_2020_CCLE_scRNAseq_MFE319_ENDOMETRIUM_rank4_9_nrun10.RDS.6.5	GPRC5A	Uterus
Kinker_2020_CCLE_scRNAseq_MKN7_STOMACH_rank4_9_nrun10.RDS.5.1	GPRC5A	Stomach
Kinker_2020_CCLE_scRNAseq_MSTO211H_PLEURA_rank4_9_nrun10.RDS.4.3	GPRC5A	Pleura
Kinker_2020_CCLE_scRNAseq_NCIH1373_LUNG_rank4_9_nrun10.RDS.7.1	GPRC5A	Lung
Kinker_2020_CCLE_scRNAseq_NCIH1568_LUNG_rank4_9_nrun10.RDS.9.7	GPRC5A	Lung
Kinker_2020_CCLE_scRNAseq_NCIH2228_LUNG_rank4_9_nrun10.RDS.9.3	GPRC5A	Lung
Kinker_2020_CCLE_scRNAseq_NCIH292_LUNG_rank4_9_nrun10.RDS.9.6	GPRC5A	Lung
Kinker_2020_CCLE_scRNAseq_NCIH460_LUNG_rank4_9_nrun10.RDS.5.2	GPRC5A	Lung
Kinker_2020_CCLE_scRNAseq_NCIH727_LUNG_rank4_9_nrun10.RDS.7.5	GPRC5A	Lung
Kinker_2020_CCLE_scRNAseq_PANC0203_PANCREAS_rank4_9_nrun10.RDS.4.2	GPRC5A	Pancreas
Kinker_2020_CCLE_scRNAseq_RERFLCAD1_LUNG_rank4_9_nrun10.RDS.7.5	GPRC5A	Lung
Kinker_2020_CCLE_scRNAseq_RERFLCAD1_LUNG_rank4_9_nrun10.RDS.8.7	GPRC5A	Lung
Kinker_2020_CCLE_scRNAseq_RVH421_SKIN_rank4_9_nrun10.RDS.5.1	GPRC5A	Skin
Kinker_2020_CCLE_scRNAseq_SKMEL2_SKIN_rank4_9_nrun10.RDS.8.8	GPRC5A	Skin
Kinker_2020_CCLE_scRNAseq_SNU449_LIVER_rank4_9_nrun10.RDS.7.3	GPRC5A	Liver
Kinker_2020_CCLE_scRNAseq_SNUC4_LARGE_INTESTINE_rank4_9_nrun10.RDS.4.1	GPRC5A	Colorectum
Kinker_2020_CCLE_scRNAseq_TEN_ENDOMETRIUM_rank4_9_nrun10.RDS.6.1	GPRC5A	Uterus
Kinker_2020_CCLE_scRNAseq_VMCUB1_URINARY_TRACT_rank4_9_nrun10.RDS.8.5	GPRC5A	Urinary tract
Laughney_2020_Lung_scRNAseq_RU255B_BRAINMET_4S_TR_rank4_9_nrun10.RDS.5.4	GPRC5A	Lung
Laughney_2020_Lung_scRNAseq_RU661_TUMOR_1AS_UTR_rank4_9_nrun10.RDS.6.2	GPRC5A	Lung
Laughney_2020_Lung_scRNAseq_RU675_TUMOR_1ANS_UTR_rank4_9_nrun10.RDS.4.4	GPRC5A	Lung
Laughney_2020_Lung_scRNAseq_RU675_TUMOR_1ANS_UTR_rank4_9_nrun10.RDS.6.5	GPRC5A	Lung
Laughney_2020_Lung_scRNAseq_RU676_TUMOR_1AS_UTR_rank4_9_nrun10.RDS.7.6	GPRC5A	Lung
Laughney_2020_Lung_scRNAseq_RU680_TUMOR_1AS_UTR_rank4_9_nrun10.RDS.4.2	GPRC5A	Lung
Laughney_2020_Lung_scRNAseq_RU684_TUMOR_1AS_UTR_rank4_9_nrun10.RDS.7.7	GPRC5A	Lung
Lee_2020_CRC_SMC_scRNAseq_SMC07_rank4_9_nrun10.RDS.5.3	GPRC5A	Colorectum
Lee_2020_CRC_SMC_scRNAseq_SMC11_rank4_9_nrun10.RDS.8.2	GPRC5A	Colorectum
Lee_2020_CRC_SMC_scRNAseq_SMC20_rank4_9_nrun10.RDS.7.6	GPRC5A	Colorectum
Lee_2020_CRC_SMC_scRNAseq_SMC25_rank4_9_nrun10.RDS.8.8	GPRC5A	Colorectum
Ligorio_2019_PDAC_cell_line_scRNAseq_50%_PDAC_rank4_9_nrun10.RDS.9.7	GPRC5A	Pancreas
Lin_2020_PDAC_scRNAseq_MET01_rank4_9_nrun10.RDS.8.6	GPRC5A	Pancreas
Lin_2020_PDAC_scRNAseq_MET05_rank4_9_nrun10.RDS.8.7	GPRC5A	Pancreas
Lin_2020_PDAC_scRNAseq_P04_rank4_9_nrun10.RDS.7.3	GPRC5A	Pancreas
Massalha_2020_LiverMets_scRNAseq_p3_CRC_Met_rank4_9_nrun10.RDS.5.1	GPRC5A	Colorectum
Massalha_2020_LiverMets_scRNAseq_p4_CRC_Met_rank4_9_nrun10.RDS.6.5	GPRC5A	Colorectum
Maynard_2020_lungcancer_scRNAseq_LT_S56_rank4_9_nrun10.RDS.5.5	GPRC5A	Lung
Maynard_2020_lungcancer_scRNAseq_LT_S63_rank4_9_nrun10.RDS.6.5	GPRC5A	Lung
Maynard_2020_lungcancer_scRNAseq_LT_S82_rank4_9_nrun10.RDS.8.5	GPRC5A	Lung
Nath_2021_Ovarian_scRNAseq_P04_10X_rank4_9_nrun10.RDS.8.2	GPRC5A	Ovary
Nath_2021_Ovarian_scRNAseq_P05_10X_rank4_9_nrun10.RDS.8.7	GPRC5A	Ovary
Nath_2021_Ovarian_scRNAseq_P11_10X_rank4_9_nrun10.RDS.8.3	GPRC5A	Ovary
Nath_2021_Ovarian_scRNAseq_P12_10X_rank4_9_nrun10.RDS.8.8	GPRC5A	Ovary
Nath_2021_Ovarian_scRNAseq_P13_10X_rank4_9_nrun10.RDS.8.3	GPRC5A	Ovary
Nath_2021_Ovarian_scRNAseq_P15_10X_rank4_9_nrun10.RDS.6.3	GPRC5A	Ovary
Nath_2021_Ovarian_scRNAseq_P16_10X_rank4_9_nrun10.RDS.4.3	GPRC5A	Ovary
Nath_2021_Ovarian_scRNAseq_P17_10X_rank4_9_nrun10.RDS.4.4	GPRC5A	Ovary
Nath_2021_Ovarian_scRNAseq_P19_10X_rank4_9_nrun10.RDS.9.9	GPRC5A	Ovary
Nath_2021_Ovarian_scRNAseq_P24_10X_rank4_9_nrun10.RDS.6.6	GPRC5A	Ovary
Olalekan_2021_Ovarian_scRNAseq_omentum4806_rank4_9_nrun10.RDS.5.5	GPRC5A	Ovary
Olalekan_2021_Ovarian_scRNAseq_omentum6885_rank4_9_nrun10.RDS.6.3	GPRC5A	Ovary
Olalekan_2021_Ovarian_scRNAseq_omentum6885_rank4_9_nrun10.RDS.6.5	GPRC5A	Ovary
Pal_2021_Breast_scRNAseq_ER_positive__LN_0056_rank4_9_nrun10.RDS.6.3	GPRC5A	Breast
Pal_2021_Breast_scRNAseq_ER_positive__LN_0056_rank4_9_nrun10.RDS.8.1	GPRC5A	Breast
Pal_2021_Breast_scRNAseq_ER_positive_0029_7C_rank4_9_nrun10.RDS.4.3	GPRC5A	Breast
Pal_2021_Breast_scRNAseq_ER_positive_0029_7C_rank4_9_nrun10.RDS.8.5	GPRC5A	Breast
Pal_2021_Breast_scRNAseq_ER_positive_0029_9C_rank4_9_nrun10.RDS.4.4	GPRC5A	Breast
Pal_2021_Breast_scRNAseq_ER_positive_0043_rank4_9_nrun10.RDS.6.2	GPRC5A	Breast
Pal_2021_Breast_scRNAseq_ER_positive_0360_rank4_9_nrun10.RDS.6.3	GPRC5A	Breast
Pal_2021_Breast_scRNAseq_ER_positive_0360_rank4_9_nrun10.RDS.9.8	GPRC5A	Breast
Pal_2021_Breast_scRNAseq_ER_positive_LN_0068_rank4_9_nrun10.RDS.8.6	GPRC5A	Breast
Pal_2021_Breast_scRNAseq_HER2_0161_rank4_9_nrun10.RDS.5.3	GPRC5A	Breast
Pal_2021_Breast_scRNAseq_HER2_0176_rank4_9_nrun10.RDS.5.1	GPRC5A	Breast
Pal_2021_Breast_scRNAseq_HER2_0337_rank4_9_nrun10.RDS.7.7	GPRC5A	Breast
Pal_2021_Breast_scRNAseq_PR_positive_0319_rank4_9_nrun10.RDS.7.6	GPRC5A	Breast
Pal_2021_Breast_scRNAseq_PR_positive_0319_rank4_9_nrun10.RDS.9.4	GPRC5A	Breast
Pal_2021_Breast_scRNAseq_Triple_negative_0126_rank4_9_nrun10.RDS.8.1	GPRC5A	Breast
Pal_2021_Breast_scRNAseq_Triple_negative_BRCA1_0131_rank4_9_nrun10.RDS.9.8	GPRC5A	Breast
Pal_2021_Breast_scRNAseq_Triple_negative_BRCA1_0554_rank4_9_nrun10.RDS.6.5	GPRC5A	Breast
Peng_2019_PDAC_scRNAseq_T16_rank4_9_nrun10.RDS.4.1	GPRC5A	Pancreas
Peng_2019_PDAC_scRNAseq_T2_rank4_9_nrun10.RDS.9.6	GPRC5A	Pancreas
Peng_2019_PDAC_scRNAseq_T3_rank4_9_nrun10.RDS.4.4	GPRC5A	Pancreas
Puram_2017_HNSCC_scRNAseq_17_rank4_9_nrun10.RDS.5.2	GPRC5A	Head & Neck
Puram_2017_HNSCC_scRNAseq_22_rank4_9_nrun10.RDS.6.1	GPRC5A	Head & Neck
Puram_2017_HNSCC_scRNAseq_24_rank4_9_nrun10.RDS.8.6	GPRC5A	Head & Neck
Puram_2017_HNSCC_scRNAseq_26_rank4_9_nrun10.RDS.8.5	GPRC5A	Head & Neck
Qian_2020_Breast_scRNAseq_43_rank4_9_nrun10.RDS.8.1	GPRC5A	Breast
Qian_2020_Breast_scRNAseq_49_rank4_9_nrun10.RDS.7.6	GPRC5A	Breast
Qian_2020_Breast_scRNAseq_51_rank4_9_nrun10.RDS.4.3	GPRC5A	Breast
Qian_2020_Lung_scRNAseq_1_rank4_9_nrun10.RDS.7.1	GPRC5A	Lung
Qian_2020_Lung_scRNAseq_2_rank4_9_nrun10.RDS.5.4	GPRC5A	Lung
Qian_2020_Lung_scRNAseq_6_rank4_9_nrun10.RDS.5.5	GPRC5A	Lung
Qian_2020_Lung_scRNAseq_8_rank4_9_nrun10.RDS.8.7	GPRC5A	Lung
Unpublished_LSCC_scRNAseq_LS12_rank4_9_nrun10.RDS.4.3	GPRC5A	Lung
Unpublished_LSCC_scRNAseq_LS16_rank4_9_nrun10.RDS.6.6	GPRC5A	Lung
Unpublished_LSCC_scRNAseq_LS23_rank4_9_nrun10.RDS.6.1	GPRC5A	Lung
Unpublished_LSCC_scRNAseq_LS26_rank4_9_nrun10.RDS.6.5	GPRC5A	Lung
Unpublished_LSCC_scRNAseq_LS26_rank4_9_nrun10.RDS.9.8	GPRC5A	Lung
Unpublished_LSCC_scRNAseq_LS28_rank4_9_nrun10.RDS.5.1	GPRC5A	Lung
Unpublished_LSCC_scRNAseq_LS28_rank4_9_nrun10.RDS.9.2	GPRC5A	Lung
Unpublished_LSCC_scRNAseq_LS33_rank4_9_nrun10.RDS.5.1	GPRC5A	Lung
Unpublished_LSCC_scRNAseq_LS6_rank4_9_nrun10.RDS.5.1	GPRC5A	Lung
Unpublished_LSCC_scRNAseq_LS7_rank4_9_nrun10.RDS.9.7	GPRC5A	Lung
Unpublished_OPSCC_scRNAseq_OP10_rank4_9_nrun10.RDS.9.4	GPRC5A	Head & Neck
Unpublished_OPSCC_scRNAseq_OP12_rank4_9_nrun10.RDS.7.1	GPRC5A	Head & Neck
Unpublished_OPSCC_scRNAseq_OP14_rank4_9_nrun10.RDS.4.3	GPRC5A	Head & Neck
Unpublished_OPSCC_scRNAseq_OP4_rank4_9_nrun10.RDS.8.1	GPRC5A	Head & Neck
Unpublished_OPSCC_scRNAseq_OP6_rank4_9_nrun10.RDS.8.1	GPRC5A	Head & Neck
Xing_2021_Lung_scRNAseq_NM3M_rank4_9_nrun10.RDS.5.3	GPRC5A	Lung
Xing_2021_Lung_scRNAseq_SSN09_rank4_9_nrun10.RDS.4.4	GPRC5A	Lung
Xing_2021_Lung_scRNAseq_SSN11_rank4_9_nrun10.RDS.4.1	GPRC5A	Lung
Xing_2021_Lung_scRNAseq_SSN11_rank4_9_nrun10.RDS.5.5	GPRC5A	Lung
Xing_2021_Lung_scRNAseq_SSN31_rank4_9_nrun10.RDS.5.5	GPRC5A	Lung
Yue_2020_PDAC_scRNAseq_100070_rank4_9_nrun10.RDS.8.6	GPRC5A	Pancreas
Ligorio_2019_PDAC_cell_line_scRNAseq_10%_PDAC_rank4_9_nrun10.RDS.5.1	GPRC5B	Pancreas
Massalha_2020_LiverMets_scRNAseq_p1_CholangioCarcinoma_Met_rank4_9_nrun10.RDS.6.1	GPRC5B	Liver
Nath_2021_Ovarian_scRNAseq_P10_10X_rank4_9_nrun10.RDS.7.6	GPRC5B	Ovary
Steele_2020_PDAC_scRNAseq_PDAC_TISSUE_13_rank4_9_nrun10.RDS.4.3	GPRC5B	Pancreas
Ji_2020_SkinSCC_scRNAseq_P9_rank4_9_nrun10.RDS.6.1	GPRC5C	Skin
Kinker_2020_CCLE_scRNAseq_HEC251_ENDOMETRIUM_rank4_9_nrun10.RDS.8.6	GPRC5C	Uterus
Lin_2020_PDAC_scRNAseq_MET02_rank4_9_nrun10.RDS.9.5	GPRC5C	Pancreas
Lin_2020_PDAC_scRNAseq_MET04_rank4_9_nrun10.RDS.7.5	GPRC5C	Pancreas
Nath_2021_Ovarian_scRNAseq_P05_10X_rank4_9_nrun10.RDS.9.3	GPRC5C	Ovary
Pal_2021_Breast_scRNAseq_HER2_0337_rank4_9_nrun10.RDS.4.2	GPRC5C	Breast
Unpublished_LSCC_scRNAseq_LS24_rank4_9_nrun10.RDS.8.7	GPRC5C	Lung
Xing_2021_Lung_scRNAseq_SSN22_rank4_9_nrun10.RDS.8.7	GPRC5C	Lung
Yue_2020_PDAC_scRNAseq_91610_rank4_9_nrun10.RDS.8.1	GPRC5C	Pancreas
Yue_2020_PDAC_scRNAseq_95092_rank4_9_nrun10.RDS.6.4	GPRC5C	Pancreas
Lee_2020_CRC_SMC_scRNAseq_SMC02_rank4_9_nrun10.RDS.7.7	GPS1	Colorectum
Unpublished_LSCC_scRNAseq_LS2_rank4_9_nrun10.RDS.4.4	GPS1	Lung
Chen_2020_NasopharyngealCarcinoma_scRNAseq_P01_rank4_9_nrun10.RDS.5.4	GPSM2	Nasopharynx
Gao_2021_Breast_and_ATC_scRNAseq_TNBC2_rank4_9_nrun10.RDS.7.4	GPSM2	Breast
Gao_2021_Breast_and_ATC_scRNAseq_TNBC3_rank4_9_nrun10.RDS.7.2	GPSM2	Breast
Ji_2020_SkinSCC_scRNAseq_P5_rank4_9_nrun10.RDS.8.6	GPSM2	Skin
Kinker_2020_CCLE_scRNAseq_2313287_STOMACH_rank4_9_nrun10.RDS.9.9	GPSM2	Stomach
Kinker_2020_CCLE_scRNAseq_8305C_THYROID_rank4_9_nrun10.RDS.8.3	GPSM2	Thyroid
Kinker_2020_CCLE_scRNAseq_BHY_UPPER_AERODIGESTIVE_TRACT_rank4_9_nrun10.RDS.5.1	GPSM2	Head & Neck
Kinker_2020_CCLE_scRNAseq_BICR16_UPPER_AERODIGESTIVE_TRACT_rank4_9_nrun10.RDS.7.2	GPSM2	Head & Neck
Kinker_2020_CCLE_scRNAseq_BICR6_UPPER_AERODIGESTIVE_TRACT_rank4_9_nrun10.RDS.5.4	GPSM2	Head & Neck
Kinker_2020_CCLE_scRNAseq_CAMA1_BREAST_rank4_9_nrun10.RDS.4.4	GPSM2	Breast
Kinker_2020_CCLE_scRNAseq_CAOV3_OVARY_rank4_9_nrun10.RDS.4.4	GPSM2	Ovary
Kinker_2020_CCLE_scRNAseq_COLO680N_OESOPHAGUS_rank4_9_nrun10.RDS.5.5	GPSM2	Esophagus
Kinker_2020_CCLE_scRNAseq_COLO741_SKIN_rank4_9_nrun10.RDS.6.6	GPSM2	Skin
Kinker_2020_CCLE_scRNAseq_EBC1_LUNG_rank4_9_nrun10.RDS.6.5	GPSM2	Lung
Kinker_2020_CCLE_scRNAseq_EFM192A_BREAST_rank4_9_nrun10.RDS.4.1	GPSM2	Breast
Kinker_2020_CCLE_scRNAseq_HCC1419_BREAST_rank4_9_nrun10.RDS.9.5	GPSM2	Breast
Kinker_2020_CCLE_scRNAseq_HCC366_LUNG_rank4_9_nrun10.RDS.4.1	GPSM2	Lung
Kinker_2020_CCLE_scRNAseq_HEC6_ENDOMETRIUM_rank4_9_nrun10.RDS.5.5	GPSM2	Uterus
Kinker_2020_CCLE_scRNAseq_HUCCT1_BILIARY_TRACT_rank4_9_nrun10.RDS.7.6	GPSM2	Biliary tract
Kinker_2020_CCLE_scRNAseq_KPL1_BREAST_rank4_9_nrun10.RDS.6.4	GPSM2	Breast
Kinker_2020_CCLE_scRNAseq_KPL1_BREAST_rank4_9_nrun10.RDS.7.7	GPSM2	Breast
Kinker_2020_CCLE_scRNAseq_NCIH1373_LUNG_rank4_9_nrun10.RDS.5.3	GPSM2	Lung
Kinker_2020_CCLE_scRNAseq_NCIH1435_LUNG_rank4_9_nrun10.RDS.5.2	GPSM2	Lung
Kinker_2020_CCLE_scRNAseq_NCIH2073_LUNG_rank4_9_nrun10.RDS.6.6	GPSM2	Lung
Kinker_2020_CCLE_scRNAseq_NCIH2452_PLEURA_rank4_9_nrun10.RDS.4.2	GPSM2	Pleura
Kinker_2020_CCLE_scRNAseq_NCIH292_LUNG_rank4_9_nrun10.RDS.5.3	GPSM2	Lung
Kinker_2020_CCLE_scRNAseq_ONCODG1_OVARY_rank4_9_nrun10.RDS.7.2	GPSM2	Ovary
Kinker_2020_CCLE_scRNAseq_OVTOKO_OVARY_rank4_9_nrun10.RDS.8.7	GPSM2	Ovary
Kinker_2020_CCLE_scRNAseq_PANC0203_PANCREAS_rank4_9_nrun10.RDS.8.4	GPSM2	Pancreas
Kinker_2020_CCLE_scRNAseq_SCC25_UPPER_AERODIGESTIVE_TRACT_rank4_9_nrun10.RDS.4.4	GPSM2	Head & Neck
Kinker_2020_CCLE_scRNAseq_SH10TC_STOMACH_rank4_9_nrun10.RDS.7.3	GPSM2	Stomach
Kinker_2020_CCLE_scRNAseq_SKMEL30_SKIN_rank4_9_nrun10.RDS.6.2	GPSM2	Skin
Kinker_2020_CCLE_scRNAseq_SKMEL5_SKIN_rank4_9_nrun10.RDS.9.8	GPSM2	Skin
Kinker_2020_CCLE_scRNAseq_SNU1077_ENDOMETRIUM_rank4_9_nrun10.RDS.9.4	GPSM2	Uterus
Kinker_2020_CCLE_scRNAseq_SNU308_BILIARY_TRACT_rank4_9_nrun10.RDS.8.2	GPSM2	Biliary tract
Kinker_2020_CCLE_scRNAseq_SNUC4_LARGE_INTESTINE_rank4_9_nrun10.RDS.7.2	GPSM2	Colorectum
Kinker_2020_CCLE_scRNAseq_SQ1_LUNG_rank4_9_nrun10.RDS.6.6	GPSM2	Lung
Kinker_2020_CCLE_scRNAseq_TE1_OESOPHAGUS_rank4_9_nrun10.RDS.8.5	GPSM2	Esophagus
Kinker_2020_CCLE_scRNAseq_TE14_OESOPHAGUS_rank4_9_nrun10.RDS.7.4	GPSM2	Esophagus
Kinker_2020_CCLE_scRNAseq_TE6_OESOPHAGUS_rank4_9_nrun10.RDS.7.3	GPSM2	Esophagus
Kinker_2020_CCLE_scRNAseq_TEN_ENDOMETRIUM_rank4_9_nrun10.RDS.9.8	GPSM2	Uterus
Kinker_2020_CCLE_scRNAseq_TOV21G_OVARY_rank4_9_nrun10.RDS.5.2	GPSM2	Ovary
Ligorio_2019_PDAC_cell_line_scRNAseq_10%_PDAC_rank4_9_nrun10.RDS.7.2	GPSM2	Pancreas
Pal_2021_Breast_scRNAseq_ER_positive_0360_rank4_9_nrun10.RDS.7.1	GPSM2	Breast
Pal_2021_Breast_scRNAseq_Triple_negative_BRCA1_4031_rank4_9_nrun10.RDS.6.2	GPSM2	Breast
Puram_2017_HNSCC_scRNAseq_20_rank4_9_nrun10.RDS.8.1	GPSM2	Head & Neck
Qian_2020_Lung_scRNAseq_1_rank4_9_nrun10.RDS.8.5	GPSM2	Lung
Qian_2020_Lung_scRNAseq_4_rank4_9_nrun10.RDS.7.4	GPSM2	Lung
Unpublished_OPSCC_scRNAseq_OP14_rank4_9_nrun10.RDS.8.1	GPSM2	Head & Neck
Unpublished_OPSCC_scRNAseq_OP17_rank4_9_nrun10.RDS.8.2	GPSM2	Head & Neck
Unpublished_OPSCC_scRNAseq_OP34_rank4_9_nrun10.RDS.5.4	GPSM2	Head & Neck
Unpublished_OPSCC_scRNAseq_OP8_rank4_9_nrun10.RDS.5.1	GPSM2	Head & Neck
Dost_2020_lungcancer_scRNAseq_case_2_rank4_9_nrun10.RDS.7.2	GPSM3	Lung
Laughney_2020_Lung_scRNAseq_RU653_TUMOR_1AS_UTR_rank4_9_nrun10.RDS.8.4	GPSM3	Lung
Lin_2020_PDAC_scRNAseq_P08_rank4_9_nrun10.RDS.8.4	GPSM3	Pancreas
Maynard_2020_lungcancer_scRNAseq_LT_S48_rank4_9_nrun10.RDS.8.6	GPT2	Lung
Maynard_2020_lungcancer_scRNAseq_LT_S82_rank4_9_nrun10.RDS.7.4	GPT2	Lung
Nath_2021_Ovarian_scRNAseq_P19_10X_rank4_9_nrun10.RDS.8.5	GPT2	Ovary
Chung_2017_Breast_scRNAseq_BC02_rank4_9_nrun10.RDS.6.2	GPX1	Breast
Franses_2020_PDAC_CTC_scRNAseq_localized_PDAC_cohort2_rank4_9_nrun10.RDS.6.3	GPX1	Pancreas
Franses_2020_PDAC_CTC_scRNAseq_localized_PDAC_cohort2_rank4_9_nrun10.RDS.6.6	GPX1	Pancreas
Franses_2020_PDAC_CTC_scRNAseq_metastatic_PDAC_rank4_9_nrun10.RDS.6.2	GPX1	Pancreas
Izar_2020_HGSOC_scRNAseq_10X_3266_rank4_9_nrun10.RDS.5.2	GPX1	Ovary
Kinker_2020_CCLE_scRNAseq_OUMS23_LARGE_INTESTINE_rank4_9_nrun10.RDS.4.4	GPX1	Colorectum
Kinker_2020_CCLE_scRNAseq_OVK18_OVARY_rank4_9_nrun10.RDS.6.1	GPX1	Ovary
Kinker_2020_CCLE_scRNAseq_SKMEL5_SKIN_rank4_9_nrun10.RDS.4.2	GPX1	Skin
Kinker_2020_CCLE_scRNAseq_SKMEL5_SKIN_rank4_9_nrun10.RDS.7.2	GPX1	Skin
Laughney_2020_Lung_scRNAseq_RU661_TUMOR_1AS_UTR_rank4_9_nrun10.RDS.6.4	GPX1	Lung
Laughney_2020_Lung_scRNAseq_RU701_BRAINMET_4_rank4_9_nrun10.RDS.4.1	GPX1	Lung
Lin_2020_PDAC_scRNAseq_MET05_rank4_9_nrun10.RDS.9.8	GPX1	Pancreas
Lin_2020_PDAC_scRNAseq_P04_rank4_9_nrun10.RDS.7.3	GPX1	Pancreas
Qian_2020_Breast_scRNAseq_43_rank4_9_nrun10.RDS.5.3	GPX1	Breast
Sun_2021_HCC_scRNAseq_P08_rank4_9_nrun10.RDS.4.4	GPX1	Liver
Xing_2021_Lung_scRNAseq_SSN24_rank4_9_nrun10.RDS.5.1	GPX1	Lung
Yu_2012_PDAC_CTC_scRNAseq_IgG_rank4_9_nrun10.RDS.7.5	GPX1	Pancreas
Dost_2020_lungcancer_scRNAseq_case_3_rank4_9_nrun10.RDS.4.2	GPX2	Lung
Ji_2020_SkinSCC_scRNAseq_P2_rank4_9_nrun10.RDS.4.3	GPX2	Skin
Ji_2020_SkinSCC_scRNAseq_P9_rank4_9_nrun10.RDS.4.4	GPX2	Skin
Kim_2020_Lung_scRNAseq_P0028_rank4_9_nrun10.RDS.5.1	GPX2	Lung
Kim_2020_Lung_scRNAseq_P0034_rank4_9_nrun10.RDS.9.4	GPX2	Lung
Kinker_2020_CCLE_scRNAseq_BICR31_UPPER_AERODIGESTIVE_TRACT_rank4_9_nrun10.RDS.7.2	GPX2	Head & Neck
Kinker_2020_CCLE_scRNAseq_COLO680N_OESOPHAGUS_rank4_9_nrun10.RDS.5.1	GPX2	Esophagus
Kinker_2020_CCLE_scRNAseq_EKVX_LUNG_rank4_9_nrun10.RDS.8.6	GPX2	Lung
Kinker_2020_CCLE_scRNAseq_HCC1419_BREAST_rank4_9_nrun10.RDS.4.1	GPX2	Breast
Kinker_2020_CCLE_scRNAseq_NCIH1944_LUNG_rank4_9_nrun10.RDS.6.1	GPX2	Lung
Kinker_2020_CCLE_scRNAseq_NCIH2073_LUNG_rank4_9_nrun10.RDS.4.2	GPX2	Lung
Kinker_2020_CCLE_scRNAseq_NCIH2228_LUNG_rank4_9_nrun10.RDS.9.3	GPX2	Lung
Kinker_2020_CCLE_scRNAseq_SCC47_UPPER_AERODIGESTIVE_TRACT_rank4_9_nrun10.RDS.6.2	GPX2	Head & Neck
Kinker_2020_CCLE_scRNAseq_SCC47_UPPER_AERODIGESTIVE_TRACT_rank4_9_nrun10.RDS.9.9	GPX2	Head & Neck
Kinker_2020_CCLE_scRNAseq_SCC9_UPPER_AERODIGESTIVE_TRACT_rank4_9_nrun10.RDS.7.3	GPX2	Head & Neck
Kinker_2020_CCLE_scRNAseq_SCC90_UPPER_AERODIGESTIVE_TRACT_rank4_9_nrun10.RDS.6.1	GPX2	Head & Neck
Laughney_2020_Lung_scRNAseq_RU679_TUMOR_2AS_TR_rank4_9_nrun10.RDS.4.4	GPX2	Lung
Ligorio_2019_PDAC_cell_line_scRNAseq_100%_PDAC_rank4_9_nrun10.RDS.7.5	GPX2	Pancreas
Lin_2020_PDAC_scRNAseq_MET02_rank4_9_nrun10.RDS.9.5	GPX2	Pancreas
Lin_2020_PDAC_scRNAseq_P04_rank4_9_nrun10.RDS.7.1	GPX2	Pancreas
Lin_2020_PDAC_scRNAseq_P05_rank4_9_nrun10.RDS.6.6	GPX2	Pancreas
Lin_2020_PDAC_scRNAseq_P07_rank4_9_nrun10.RDS.6.3	GPX2	Pancreas
Ma_2019_Liver_scRNAseq_C46_rank4_9_nrun10.RDS.7.3	GPX2	Liver
Ma_2019_Liver_scRNAseq_H65_rank4_9_nrun10.RDS.5.3	GPX2	Liver
Maynard_2020_lungcancer_scRNAseq_LT_S51_rank4_9_nrun10.RDS.8.2	GPX2	Lung
Maynard_2020_lungcancer_scRNAseq_LT_S79_rank4_9_nrun10.RDS.7.7	GPX2	Lung
Moncada_2020_PDAC_scRNAseq_PDAC_A_rank4_9_nrun10.RDS.8.7	GPX2	Pancreas
Moncada_2020_PDAC_scRNAseq_PDAC_B_rank4_9_nrun10.RDS.4.1	GPX2	Pancreas
Peng_2019_PDAC_scRNAseq_T17_rank4_9_nrun10.RDS.4.2	GPX2	Pancreas
Peng_2019_PDAC_scRNAseq_T21_rank4_9_nrun10.RDS.7.3	GPX2	Pancreas
Peng_2019_PDAC_scRNAseq_T6_rank4_9_nrun10.RDS.4.1	GPX2	Pancreas
Peng_2019_PDAC_scRNAseq_T8_rank4_9_nrun10.RDS.5.5	GPX2	Pancreas
Peng_2019_PDAC_scRNAseq_T9_rank4_9_nrun10.RDS.4.4	GPX2	Pancreas
Peng_2019_PDAC_scRNAseq_T9_rank4_9_nrun10.RDS.8.4	GPX2	Pancreas
Puram_2017_HNSCC_scRNAseq_12_rank4_9_nrun10.RDS.5.1	GPX2	Head & Neck
Puram_2017_HNSCC_scRNAseq_13_rank4_9_nrun10.RDS.8.3	GPX2	Head & Neck
Puram_2017_HNSCC_scRNAseq_5_rank4_9_nrun10.RDS.9.4	GPX2	Head & Neck
Qian_2020_Lung_scRNAseq_5_rank4_9_nrun10.RDS.6.5	GPX2	Lung
Steele_2020_PDAC_scRNAseq_PDAC_TISSUE_1_rank4_9_nrun10.RDS.5.5	GPX2	Pancreas
Steele_2020_PDAC_scRNAseq_PDAC_TISSUE_1_rank4_9_nrun10.RDS.6.6	GPX2	Pancreas
Steele_2020_PDAC_scRNAseq_PDAC_TISSUE_10_rank4_9_nrun10.RDS.6.6	GPX2	Pancreas
Steele_2020_PDAC_scRNAseq_PDAC_TISSUE_11B_rank4_9_nrun10.RDS.4.4	GPX2	Pancreas
Steele_2020_PDAC_scRNAseq_PDAC_TISSUE_13_rank4_9_nrun10.RDS.4.3	GPX2	Pancreas
Steele_2020_PDAC_scRNAseq_PDAC_TISSUE_15_rank4_9_nrun10.RDS.7.6	GPX2	Pancreas
Steele_2020_PDAC_scRNAseq_PDAC_TISSUE_5_rank4_9_nrun10.RDS.5.5	GPX2	Pancreas
Steele_2020_PDAC_scRNAseq_PDAC_TISSUE_5_rank4_9_nrun10.RDS.7.1	GPX2	Pancreas
Steele_2020_PDAC_scRNAseq_PDAC_TISSUE_6_rank4_9_nrun10.RDS.7.2	GPX2	Pancreas
Steele_2020_PDAC_scRNAseq_PDAC_TISSUE_9_rank4_9_nrun10.RDS.5.3	GPX2	Pancreas
Sun_2021_HCC_scRNAseq_P09_rank4_9_nrun10.RDS.8.4	GPX2	Liver
Sun_2021_HCC_scRNAseq_P16_rank4_9_nrun10.RDS.4.4	GPX2	Liver
Sun_2021_HCC_scRNAseq_P18_rank4_9_nrun10.RDS.5.4	GPX2	Liver
Unpublished_LSCC_scRNAseq_LS10_rank4_9_nrun10.RDS.8.1	GPX2	Lung
Unpublished_LSCC_scRNAseq_LS2_rank4_9_nrun10.RDS.4.3	GPX2	Lung
Unpublished_LSCC_scRNAseq_LS24_rank4_9_nrun10.RDS.8.4	GPX2	Lung
Unpublished_OPSCC_scRNAseq_OP10_rank4_9_nrun10.RDS.6.2	GPX2	Head & Neck
Unpublished_OPSCC_scRNAseq_OP12_rank4_9_nrun10.RDS.8.1	GPX2	Head & Neck
Yao_2020_ESCC_mouse_scRNAseq_26_rank4_9_nrun10.RDS.6.6	GPX2	Esophagus
Yue_2020_PDAC_scRNAseq_85948_rank4_9_nrun10.RDS.5.2	GPX2	Pancreas
Yue_2020_PDAC_scRNAseq_91412_rank4_9_nrun10.RDS.6.6	GPX2	Pancreas
Yue_2020_PDAC_scRNAseq_91706_rank4_9_nrun10.RDS.7.5	GPX2	Pancreas
Yue_2020_PDAC_scRNAseq_91706_rank4_9_nrun10.RDS.8.6	GPX2	Pancreas
Yue_2020_PDAC_scRNAseq_95092_rank4_9_nrun10.RDS.6.1	GPX2	Pancreas
Yue_2020_PDAC_scRNAseq_95373_rank4_9_nrun10.RDS.7.4	GPX2	Pancreas
Yue_2020_PDAC_scRNAseq_96460_rank4_9_nrun10.RDS.4.2	GPX2	Pancreas
Bi_2021_RCC_scRNAseq_P76_rank4_9_nrun10.RDS.4.4	GPX3	Kidney
Bi_2021_RCC_scRNAseq_P76_rank4_9_nrun10.RDS.7.2	GPX3	Kidney
Bi_2021_RCC_scRNAseq_P906_rank4_9_nrun10.RDS.5.1	GPX3	Kidney
Bi_2021_RCC_scRNAseq_P906_rank4_9_nrun10.RDS.5.3	GPX3	Kidney
Bi_2021_RCC_scRNAseq_P915_rank4_9_nrun10.RDS.5.4	GPX3	Kidney
Izar_2020_HGSOC_scRNAseq_10X_1976_rank4_9_nrun10.RDS.4.4	GPX3	Ovary
Izar_2020_HGSOC_scRNAseq_10X_1976_rank4_9_nrun10.RDS.9.4	GPX3	Ovary
Izar_2020_HGSOC_scRNAseq_10X_3288.1_rank4_9_nrun10.RDS.5.2	GPX3	Ovary
Izar_2020_HGSOC_scRNAseq_SS2_5_rank4_9_nrun10.RDS.4.2	GPX3	Ovary
Karaayvas_2018_Breast_scRNAseq_39_rank4_9_nrun10.RDS.6.6	GPX3	Breast
Kim_2020_Lung_scRNAseq_P0006_rank4_9_nrun10.RDS.6.2	GPX3	Lung
Kim_2020_Lung_scRNAseq_P1028_rank4_9_nrun10.RDS.7.2	GPX3	Lung
Kinker_2020_CCLE_scRNAseq_BICR31_UPPER_AERODIGESTIVE_TRACT_rank4_9_nrun10.RDS.7.2	GPX3	Head & Neck
Kinker_2020_CCLE_scRNAseq_HUH6_LIVER_rank4_9_nrun10.RDS.5.1	GPX3	Liver
Kinker_2020_CCLE_scRNAseq_RCC10RGB_KIDNEY_rank4_9_nrun10.RDS.5.5	GPX3	Kidney
Kinker_2020_CCLE_scRNAseq_RCC10RGB_KIDNEY_rank4_9_nrun10.RDS.8.7	GPX3	Kidney
Kinker_2020_CCLE_scRNAseq_UMUC1_URINARY_TRACT_rank4_9_nrun10.RDS.6.2	GPX3	Urinary tract
Laughney_2020_Lung_scRNAseq_RU653_TUMOR_1AS_UTR_rank4_9_nrun10.RDS.4.3	GPX3	Lung
Laughney_2020_Lung_scRNAseq_RU699_ADRENALMET_4_rank4_9_nrun10.RDS.4.4	GPX3	Lung
Maynard_2020_lungcancer_scRNAseq_LT_S53_rank4_9_nrun10.RDS.7.2	GPX3	Lung
Maynard_2020_lungcancer_scRNAseq_LT_S69_rank4_9_nrun10.RDS.5.3	GPX3	Lung
Maynard_2020_lungcancer_scRNAseq_LT_S79_rank4_9_nrun10.RDS.7.7	GPX3	Lung
Maynard_2020_lungcancer_scRNAseq_LT_S81_rank4_9_nrun10.RDS.6.2	GPX3	Lung
Nath_2021_Ovarian_scRNAseq_P05_10X_rank4_9_nrun10.RDS.6.3	GPX3	Ovary
Nath_2021_Ovarian_scRNAseq_P05_10X_rank4_9_nrun10.RDS.9.3	GPX3	Ovary
Nath_2021_Ovarian_scRNAseq_P14_10X_rank4_9_nrun10.RDS.5.1	GPX3	Ovary
Nath_2021_Ovarian_scRNAseq_P15_10X_rank4_9_nrun10.RDS.9.1	GPX3	Ovary
Nath_2021_Ovarian_scRNAseq_P15_10X_rank4_9_nrun10.RDS.9.2	GPX3	Ovary
Nath_2021_Ovarian_scRNAseq_P16_10X_rank4_9_nrun10.RDS.4.3	GPX3	Ovary
Nath_2021_Ovarian_scRNAseq_P17_10X_rank4_9_nrun10.RDS.7.4	GPX3	Ovary
Nath_2021_Ovarian_scRNAseq_P18_10X_rank4_9_nrun10.RDS.7.6	GPX3	Ovary
Nath_2021_Ovarian_scRNAseq_P20_10X_rank4_9_nrun10.RDS.9.8	GPX3	Ovary
Nath_2021_Ovarian_scRNAseq_P21_10X_rank4_9_nrun10.RDS.9.7	GPX3	Ovary
Obradovic_2021_RCC_scRNAseq_Patient2_rank4_9_nrun10.RDS.6.3	GPX3	Kidney
Obradovic_2021_RCC_scRNAseq_Patient2_rank4_9_nrun10.RDS.6.5	GPX3	Kidney
Olalekan_2021_Ovarian_scRNAseq_omentum3233_rank4_9_nrun10.RDS.8.6	GPX3	Ovary
Olalekan_2021_Ovarian_scRNAseq_omentum5150_rank4_9_nrun10.RDS.6.1	GPX3	Ovary
Pal_2021_Breast_scRNAseq_PR_positive_0319_rank4_9_nrun10.RDS.8.1	GPX3	Breast
Pal_2021_Breast_scRNAseq_Triple_negative_BRCA1_4031_rank4_9_nrun10.RDS.9.3	GPX3	Breast
Qian_2020_Ovarian_scRNAseq_14_rank4_9_nrun10.RDS.8.2	GPX3	Ovary
Sun_2021_HCC_scRNAseq_P09_rank4_9_nrun10.RDS.5.1	GPX3	Liver
Sun_2021_HCC_scRNAseq_P10_rank4_9_nrun10.RDS.4.2	GPX3	Liver
Xing_2021_Lung_scRNAseq_SSN27_rank4_9_nrun10.RDS.9.3	GPX3	Lung
Bi_2021_RCC_scRNAseq_P906_rank4_9_nrun10.RDS.9.5	GPX4	Kidney
Izar_2020_HGSOC_scRNAseq_10X_3266_rank4_9_nrun10.RDS.6.5	GPX4	Ovary
Kim_2020_Lung_scRNAseq_P1058_rank4_9_nrun10.RDS.7.1	GPX4	Lung
Laughney_2020_Lung_scRNAseq_RU679_TUMOR_2AS_TR_rank4_9_nrun10.RDS.8.1	GPX4	Lung
Lin_2020_PDAC_scRNAseq_MET01_rank4_9_nrun10.RDS.6.3	GPX4	Pancreas
Lin_2020_PDAC_scRNAseq_MET01_rank4_9_nrun10.RDS.6.4	GPX4	Pancreas
Ma_2019_Liver_scRNAseq_C26_rank4_9_nrun10.RDS.5.5	GPX4	Liver
Moncada_2020_PDAC_scRNAseq_PDAC_A_rank4_9_nrun10.RDS.8.1	GPX4	Pancreas
Nath_2021_Ovarian_scRNAseq_P21_10X_rank4_9_nrun10.RDS.9.7	GPX4	Ovary
Peng_2019_PDAC_scRNAseq_T14_rank4_9_nrun10.RDS.9.2	GPX4	Pancreas
Peng_2019_PDAC_scRNAseq_T7_rank4_9_nrun10.RDS.6.1	GPX4	Pancreas
Sun_2021_HCC_scRNAseq_P09_rank4_9_nrun10.RDS.8.4	GPX4	Liver
Sun_2021_HCC_scRNAseq_P10_rank4_9_nrun10.RDS.4.2	GPX4	Liver
Sun_2021_HCC_scRNAseq_P15_rank4_9_nrun10.RDS.4.4	GPX4	Liver
Zhang_2021_RCC_scRNAseq_SI_18855_rank4_9_nrun10.RDS.5.1	GPX4	Kidney
Ireland_2020_SCLC_scRNAseq_Day4_rep2_rank4_9_nrun10.RDS.4.1	GPX8	Lung
Kinker_2020_CCLE_scRNAseq_RCC10RGB_KIDNEY_rank4_9_nrun10.RDS.8.7	GPX8	Kidney
Gao_2021_Breast_and_ATC_scRNAseq_ATC1_rank4_9_nrun10.RDS.5.2	GRAMD1A	Breast
Kinker_2020_CCLE_scRNAseq_NCIH2126_LUNG_rank4_9_nrun10.RDS.7.2	GRAMD1A	Lung
Kinker_2020_CCLE_scRNAseq_HUH28_BILIARY_TRACT_rank4_9_nrun10.RDS.8.5	GRAMD3	Biliary tract
Maynard_2020_lungcancer_scRNAseq_LT_S66_rank4_9_nrun10.RDS.6.1	GRAMD3	Lung
Xing_2021_Lung_scRNAseq_SSN30_rank4_9_nrun10.RDS.7.4	GRAMD3	Lung
Jordan_2016_Breast_CTC_scRNAseq_rank4_9_nrun10.RDS.4.3	GRAP2	Breast
Yu_2012_PDAC_CTC_scRNAseq_EpCAM_rank4_9_nrun10.RDS.7.6	GRAP2	Pancreas
Yu_2012_PDAC_CTC_scRNAseq_IgG_rank4_9_nrun10.RDS.6.4	GRAP2	Pancreas
Chen_2020_NasopharyngealCarcinoma_scRNAseq_P05_rank4_9_nrun10.RDS.7.4	GRB10	Nasopharynx
Kinker_2020_CCLE_scRNAseq_IM95_STOMACH_rank4_9_nrun10.RDS.5.5	GRB10	Stomach
Kinker_2020_CCLE_scRNAseq_JHH6_LIVER_rank4_9_nrun10.RDS.5.1	GRB10	Liver
Ma_2019_Liver_scRNAseq_H65_rank4_9_nrun10.RDS.6.5	GRB10	Liver
Steele_2020_PDAC_scRNAseq_PDAC_TISSUE_16_rank4_9_nrun10.RDS.7.6	GRB10	Pancreas
Kinker_2020_CCLE_scRNAseq_TEN_ENDOMETRIUM_rank4_9_nrun10.RDS.8.7	GRB7	Uterus
Puram_2017_HNSCC_scRNAseq_26_rank4_9_nrun10.RDS.8.5	GRB7	Head & Neck
Unpublished_LSCC_scRNAseq_LS12_rank4_9_nrun10.RDS.8.2	GRB7	Lung
Gao_2021_Breast_and_ATC_scRNAseq_TNBC1_rank4_9_nrun10.RDS.7.3	GRHL1	Breast
Ji_2020_SkinSCC_scRNAseq_P10_rank4_9_nrun10.RDS.8.7	GRHL1	Skin
Ji_2020_SkinSCC_scRNAseq_P6_rank4_9_nrun10.RDS.5.4	GRHL1	Skin
Ji_2020_SkinSCC_scRNAseq_P9_rank4_9_nrun10.RDS.4.4	GRHL1	Skin
Puram_2017_HNSCC_scRNAseq_18_rank4_9_nrun10.RDS.7.3	GRHL1	Head & Neck
Puram_2017_HNSCC_scRNAseq_25_rank4_9_nrun10.RDS.5.5	GRHL1	Head & Neck
Puram_2017_HNSCC_scRNAseq_26_rank4_9_nrun10.RDS.8.5	GRHL1	Head & Neck
Qian_2020_Breast_scRNAseq_42_rank4_9_nrun10.RDS.7.7	GRHL1	Breast
Unpublished_OPSCC_scRNAseq_OP12_rank4_9_nrun10.RDS.4.3	GRHL1	Head & Neck
Xing_2021_Lung_scRNAseq_SSN09_rank4_9_nrun10.RDS.4.1	GRHL1	Lung
Yue_2020_PDAC_scRNAseq_100070_rank4_9_nrun10.RDS.8.6	GRHL1	Pancreas
Chen_2021_Prostate_scRNAseq_2_rank4_9_nrun10.RDS.8.4	GRHL2	Prostate
Chen_2021_Prostate_scRNAseq_3_rank4_9_nrun10.RDS.8.1	GRHL2	Prostate
Chen_2021_Prostate_scRNAseq_9_rank4_9_nrun10.RDS.7.5	GRHL2	Prostate
Kinker_2020_CCLE_scRNAseq_BT474_BREAST_rank4_9_nrun10.RDS.9.4	GRHL2	Breast
Kinker_2020_CCLE_scRNAseq_EFM192A_BREAST_rank4_9_nrun10.RDS.6.2	GRHL2	Breast
Kinker_2020_CCLE_scRNAseq_T47D_BREAST_rank4_9_nrun10.RDS.7.7	GRHL2	Breast
Pal_2021_Breast_scRNAseq_HER2_0337_rank4_9_nrun10.RDS.8.2	GRHL2	Breast
Pal_2021_Breast_scRNAseq_Triple_negative_0126_rank4_9_nrun10.RDS.7.3	GRHL2	Breast
Chen_2020_NasopharyngealCarcinoma_scRNAseq_P06_rank4_9_nrun10.RDS.5.5	GRHPR	Nasopharynx
Chen_2020_NasopharyngealCarcinoma_scRNAseq_P14_rank4_9_nrun10.RDS.6.4	GRHPR	Nasopharynx
Kim_2020_Lung_scRNAseq_P0031_rank4_9_nrun10.RDS.6.3	GRHPR	Lung
Puram_2017_HNSCC_scRNAseq_22_rank4_9_nrun10.RDS.8.2	GRHPR	Head & Neck
Sun_2021_HCC_scRNAseq_P18_rank4_9_nrun10.RDS.6.5	GRHPR	Liver
Yue_2020_PDAC_scRNAseq_87235_rank4_9_nrun10.RDS.7.4	GRHPR	Pancreas
Kinker_2020_CCLE_scRNAseq_PATU8988S_PANCREAS_rank4_9_nrun10.RDS.9.4	GRINA	Pancreas
Unpublished_OPSCC_scRNAseq_OP9_rank4_9_nrun10.RDS.8.5	GRINA	Head & Neck
Zhang_2021_RCC_scRNAseq_SI_23459_rank4_9_nrun10.RDS.6.4	GRINA	Kidney
Kinker_2020_CCLE_scRNAseq_JHOC5_OVARY_rank4_9_nrun10.RDS.4.2	GRK6	Ovary
Kinker_2020_CCLE_scRNAseq_MDAMB361_BREAST_rank4_9_nrun10.RDS.7.1	GRK6	Breast
Kinker_2020_CCLE_scRNAseq_SBC5_LUNG_rank4_9_nrun10.RDS.8.4	GRK6	Lung
Maynard_2020_lungcancer_scRNAseq_LT_S53_rank4_9_nrun10.RDS.9.8	GRK6	Lung
Chen_2020_NasopharyngealCarcinoma_scRNAseq_P11_rank4_9_nrun10.RDS.7.1	GRN	Nasopharynx
Chen_2021_Prostate_scRNAseq_2_rank4_9_nrun10.RDS.4.2	GRN	Prostate
Chen_2021_Prostate_scRNAseq_3_rank4_9_nrun10.RDS.4.4	GRN	Prostate
Franses_2017_IPMN_PDAC_CEC_scRNAseq_PDAC_rank4_9_nrun10.RDS.4.4	GRN	Pancreas
Franses_2020_PDAC_CTC_scRNAseq_localized_PDAC_cohort2_rank4_9_nrun10.RDS.4.3	GRN	Pancreas
Franses_2020_PDAC_CTC_scRNAseq_localized_PDAC_cohort2_rank4_9_nrun10.RDS.8.3	GRN	Pancreas
Gao_2021_Breast_and_ATC_scRNAseq_ATC1_rank4_9_nrun10.RDS.6.6	GRN	Breast
Gao_2021_Breast_and_ATC_scRNAseq_TNBC2_rank4_9_nrun10.RDS.5.2	GRN	Breast
Ireland_2020_SCLC_scRNAseq_Day14_rank4_9_nrun10.RDS.6.6	GRN	Lung
Ireland_2020_SCLC_scRNAseq_Day4_rep1_rank4_9_nrun10.RDS.9.1	GRN	Lung
Ireland_2020_SCLC_scRNAseq_Day4_rep2_rank4_9_nrun10.RDS.4.1	GRN	Lung
Kim_2020_Lung_scRNAseq_P1049_rank4_9_nrun10.RDS.5.2	GRN	Lung
Kinker_2020_CCLE_scRNAseq_2313287_STOMACH_rank4_9_nrun10.RDS.9.6	GRN	Stomach
Kinker_2020_CCLE_scRNAseq_ACCMESO1_PLEURA_rank4_9_nrun10.RDS.6.5	GRN	Pleura
Kinker_2020_CCLE_scRNAseq_BFTC909_KIDNEY_rank4_9_nrun10.RDS.7.5	GRN	Kidney
Kinker_2020_CCLE_scRNAseq_BICR16_UPPER_AERODIGESTIVE_TRACT_rank4_9_nrun10.RDS.7.4	GRN	Head & Neck
Kinker_2020_CCLE_scRNAseq_HCC366_LUNG_rank4_9_nrun10.RDS.5.3	GRN	Lung
Kinker_2020_CCLE_scRNAseq_HEC108_ENDOMETRIUM_rank4_9_nrun10.RDS.9.9	GRN	Uterus
Kinker_2020_CCLE_scRNAseq_HEC151_ENDOMETRIUM_rank4_9_nrun10.RDS.4.3	GRN	Uterus
Kinker_2020_CCLE_scRNAseq_IGR1_SKIN_rank4_9_nrun10.RDS.4.4	GRN	Skin
Kinker_2020_CCLE_scRNAseq_JHOC5_OVARY_rank4_9_nrun10.RDS.4.1	GRN	Ovary
Kinker_2020_CCLE_scRNAseq_JHOS2_OVARY_rank4_9_nrun10.RDS.9.4	GRN	Ovary
Kinker_2020_CCLE_scRNAseq_NCIH2228_LUNG_rank4_9_nrun10.RDS.7.2	GRN	Lung
Kinker_2020_CCLE_scRNAseq_NCIH226_LUNG_rank4_9_nrun10.RDS.6.3	GRN	Lung
Kinker_2020_CCLE_scRNAseq_OVTOKO_OVARY_rank4_9_nrun10.RDS.5.5	GRN	Ovary
Kinker_2020_CCLE_scRNAseq_PANC0203_PANCREAS_rank4_9_nrun10.RDS.4.2	GRN	Pancreas
Kinker_2020_CCLE_scRNAseq_PATU8988S_PANCREAS_rank4_9_nrun10.RDS.7.7	GRN	Pancreas
Kinker_2020_CCLE_scRNAseq_RERFLCAI_LUNG_rank4_9_nrun10.RDS.6.4	GRN	Lung
Kinker_2020_CCLE_scRNAseq_RVH421_SKIN_rank4_9_nrun10.RDS.8.2	GRN	Skin
Kinker_2020_CCLE_scRNAseq_SKMES1_LUNG_rank4_9_nrun10.RDS.4.3	GRN	Lung
Kinker_2020_CCLE_scRNAseq_SNU899_UPPER_AERODIGESTIVE_TRACT_rank4_9_nrun10.RDS.4.2	GRN	Head & Neck
Kinker_2020_CCLE_scRNAseq_TE6_OESOPHAGUS_rank4_9_nrun10.RDS.8.4	GRN	Esophagus
Laughney_2020_Lung_scRNAseq_RU661_TUMOR_1AS_UTR_rank4_9_nrun10.RDS.5.5	GRN	Lung
Laughney_2020_Lung_scRNAseq_RU676_TUMOR_1AS_UTR_rank4_9_nrun10.RDS.5.3	GRN	Lung
Laughney_2020_Lung_scRNAseq_RU684_TUMOR_1AS_UTR_rank4_9_nrun10.RDS.7.3	GRN	Lung
Li_2017_Colon_scRNAseq_CRC09_rank4_9_nrun10.RDS.4.2	GRN	Colorectum
Lin_2020_PDAC_scRNAseq_MET01_rank4_9_nrun10.RDS.6.4	GRN	Pancreas
Lin_2020_PDAC_scRNAseq_MET06_rank4_9_nrun10.RDS.5.2	GRN	Pancreas
Nath_2021_Ovarian_scRNAseq_P04_10X_rank4_9_nrun10.RDS.6.2	GRN	Ovary
Nath_2021_Ovarian_scRNAseq_P12_10X_rank4_9_nrun10.RDS.7.5	GRN	Ovary
Nath_2021_Ovarian_scRNAseq_P13_10X_rank4_9_nrun10.RDS.6.6	GRN	Ovary
Nath_2021_Ovarian_scRNAseq_P13_10X_rank4_9_nrun10.RDS.8.7	GRN	Ovary
Nath_2021_Ovarian_scRNAseq_P15_10X_rank4_9_nrun10.RDS.9.1	GRN	Ovary
Obradovic_2021_RCC_scRNAseq_Patient1_rank4_9_nrun10.RDS.7.2	GRN	Kidney
Obradovic_2021_RCC_scRNAseq_Patient3_rank4_9_nrun10.RDS.9.6	GRN	Kidney
Olalekan_2021_Ovarian_scRNAseq_omentum4806_rank4_9_nrun10.RDS.5.5	GRN	Ovary
Pal_2021_Breast_scRNAseq_ER_positive__LN_0056_rank4_9_nrun10.RDS.5.3	GRN	Breast
Pal_2021_Breast_scRNAseq_ER_positive_LN_0068_rank4_9_nrun10.RDS.7.7	GRN	Breast
Pal_2021_Breast_scRNAseq_ER_positive_LN_0068_rank4_9_nrun10.RDS.8.5	GRN	Breast
Pal_2021_Breast_scRNAseq_HER2_0161_rank4_9_nrun10.RDS.7.2	GRN	Breast
Qian_2020_Breast_scRNAseq_43_rank4_9_nrun10.RDS.8.7	GRN	Breast
Qian_2020_Lung_scRNAseq_5_rank4_9_nrun10.RDS.8.4	GRN	Lung
Qian_2020_Lung_scRNAseq_7_rank4_9_nrun10.RDS.7.1	GRN	Lung
Qian_2020_Ovarian_scRNAseq_11_rank4_9_nrun10.RDS.8.6	GRN	Ovary
Steele_2020_PDAC_scRNAseq_PDAC_TISSUE_10_rank4_9_nrun10.RDS.5.1	GRN	Pancreas
Steele_2020_PDAC_scRNAseq_PDAC_TISSUE_2_rank4_9_nrun10.RDS.8.8	GRN	Pancreas
Sun_2021_HCC_scRNAseq_P09_rank4_9_nrun10.RDS.8.4	GRN	Liver
Unpublished_OPSCC_scRNAseq_OP14_rank4_9_nrun10.RDS.4.4	GRN	Head & Neck
Unpublished_OPSCC_scRNAseq_OP17_rank4_9_nrun10.RDS.4.3	GRN	Head & Neck
Xing_2021_Lung_scRNAseq_NM4E_rank4_9_nrun10.RDS.8.5	GRN	Lung
Zhang_2021_RCC_scRNAseq_SI_18855_rank4_9_nrun10.RDS.8.3	GRN	Kidney
Zhang_2021_RCC_scRNAseq_SI_19703_rank4_9_nrun10.RDS.6.1	GRN	Kidney
Chen_2021_Prostate_scRNAseq_5_rank4_9_nrun10.RDS.9.7	GRPEL1	Prostate
Ji_2020_SkinSCC_scRNAseq_P7_rank4_9_nrun10.RDS.8.8	GRPEL1	Skin
Karaayvas_2018_Breast_scRNAseq_126_rank4_9_nrun10.RDS.6.5	GRPEL1	Breast
Kinker_2020_CCLE_scRNAseq_8305C_THYROID_rank4_9_nrun10.RDS.8.6	GRPEL1	Thyroid
Kinker_2020_CCLE_scRNAseq_ACCMESO1_PLEURA_rank4_9_nrun10.RDS.6.3	GRPEL1	Pleura
Kinker_2020_CCLE_scRNAseq_BICR6_UPPER_AERODIGESTIVE_TRACT_rank4_9_nrun10.RDS.5.1	GRPEL1	Head & Neck
Kinker_2020_CCLE_scRNAseq_C32_SKIN_rank4_9_nrun10.RDS.5.1	GRPEL1	Skin
Kinker_2020_CCLE_scRNAseq_DANG_PANCREAS_rank4_9_nrun10.RDS.8.4	GRPEL1	Pancreas
Kinker_2020_CCLE_scRNAseq_HCC366_LUNG_rank4_9_nrun10.RDS.6.4	GRPEL1	Lung
Kinker_2020_CCLE_scRNAseq_JHH7_LIVER_rank4_9_nrun10.RDS.4.3	GRPEL1	Liver
Kinker_2020_CCLE_scRNAseq_KPL1_BREAST_rank4_9_nrun10.RDS.7.2	GRPEL1	Breast
Kinker_2020_CCLE_scRNAseq_MCF7_BREAST_rank4_9_nrun10.RDS.8.3	GRPEL1	Breast
Kinker_2020_CCLE_scRNAseq_NCIH1373_LUNG_rank4_9_nrun10.RDS.8.7	GRPEL1	Lung
Kinker_2020_CCLE_scRNAseq_NCIH1435_LUNG_rank4_9_nrun10.RDS.7.2	GRPEL1	Lung
Kinker_2020_CCLE_scRNAseq_NCIH1792_LUNG_rank4_9_nrun10.RDS.6.2	GRPEL1	Lung
Kinker_2020_CCLE_scRNAseq_NCIH2228_LUNG_rank4_9_nrun10.RDS.6.6	GRPEL1	Lung
Kinker_2020_CCLE_scRNAseq_NCIH226_LUNG_rank4_9_nrun10.RDS.7.3	GRPEL1	Lung
Kinker_2020_CCLE_scRNAseq_NCIH446_LUNG_rank4_9_nrun10.RDS.5.4	GRPEL1	Lung
Kinker_2020_CCLE_scRNAseq_OVK18_OVARY_rank4_9_nrun10.RDS.6.1	GRPEL1	Ovary
Kinker_2020_CCLE_scRNAseq_RVH421_SKIN_rank4_9_nrun10.RDS.5.4	GRPEL1	Skin
Kinker_2020_CCLE_scRNAseq_SCC47_UPPER_AERODIGESTIVE_TRACT_rank4_9_nrun10.RDS.7.3	GRPEL1	Head & Neck
Kinker_2020_CCLE_scRNAseq_SNU1077_ENDOMETRIUM_rank4_9_nrun10.RDS.6.4	GRPEL1	Uterus
Kinker_2020_CCLE_scRNAseq_SQ1_LUNG_rank4_9_nrun10.RDS.7.6	GRPEL1	Lung
Kinker_2020_CCLE_scRNAseq_UMUC1_URINARY_TRACT_rank4_9_nrun10.RDS.4.2	GRPEL1	Urinary tract
Lee_2020_CRC_SMC_scRNAseq_SMC08_rank4_9_nrun10.RDS.6.6	GRPEL1	Colorectum
Lee_2020_CRC_SMC_scRNAseq_SMC09_rank4_9_nrun10.RDS.6.5	GRPEL1	Colorectum
Lee_2020_CRC_SMC_scRNAseq_SMC16_rank4_9_nrun10.RDS.6.5	GRPEL1	Colorectum
Peng_2019_PDAC_scRNAseq_T9_rank4_9_nrun10.RDS.7.4	GRPEL1	Pancreas
Unpublished_LSCC_scRNAseq_LS3_rank4_9_nrun10.RDS.7.2	GRPEL1	Lung
Yue_2020_PDAC_scRNAseq_95092_rank4_9_nrun10.RDS.7.3	GRPEL1	Pancreas
Yue_2020_PDAC_scRNAseq_95373_rank4_9_nrun10.RDS.7.4	GRPEL1	Pancreas
Ireland_2020_SCLC_scRNAseq_Day14_rank4_9_nrun10.RDS.4.4	GRWD1	Lung
Kinker_2020_CCLE_scRNAseq_HEC151_ENDOMETRIUM_rank4_9_nrun10.RDS.6.2	GRWD1	Uterus
Kinker_2020_CCLE_scRNAseq_JHU006_UPPER_AERODIGESTIVE_TRACT_rank4_9_nrun10.RDS.7.7	GRWD1	Head & Neck
Kinker_2020_CCLE_scRNAseq_NCIH727_LUNG_rank4_9_nrun10.RDS.9.5	GRWD1	Lung
Kinker_2020_CCLE_scRNAseq_SNU449_LIVER_rank4_9_nrun10.RDS.8.7	GRWD1	Liver
Maynard_2020_lungcancer_scRNAseq_LT_S79_rank4_9_nrun10.RDS.7.7	GRWD1	Lung
Puram_2017_HNSCC_scRNAseq_17_rank4_9_nrun10.RDS.8.3	GRWD1	Head & Neck
Ji_2020_SkinSCC_scRNAseq_P8_rank4_9_nrun10.RDS.5.2	GSDMD	Skin
Kinker_2020_CCLE_scRNAseq_MFE280_ENDOMETRIUM_rank4_9_nrun10.RDS.6.4	GSDMD	Uterus
Kinker_2020_CCLE_scRNAseq_OVCAR4_OVARY_rank4_9_nrun10.RDS.7.6	GSDMD	Ovary
Kinker_2020_CCLE_scRNAseq_SNU449_LIVER_rank4_9_nrun10.RDS.9.4	GSDMD	Liver
Kinker_2020_CCLE_scRNAseq_UMUC1_URINARY_TRACT_rank4_9_nrun10.RDS.5.1	GSDMD	Urinary tract
Pal_2021_Breast_scRNAseq_Triple_negative_BRCA1_4031_rank4_9_nrun10.RDS.7.3	GSDMD	Breast
Puram_2017_HNSCC_scRNAseq_17_rank4_9_nrun10.RDS.7.7	GSDMD	Head & Neck
Qian_2020_Breast_scRNAseq_53_rank4_9_nrun10.RDS.8.7	GSDMD	Breast
Unpublished_LSCC_scRNAseq_LS3_rank4_9_nrun10.RDS.8.1	GSDMD	Lung
Zhang_2021_RCC_scRNAseq_SI_23459_rank4_9_nrun10.RDS.6.4	GSDMD	Kidney
Lee_2020_CRC_SMC_scRNAseq_SMC16_rank4_9_nrun10.RDS.5.1	GSE1	Colorectum
Pal_2021_Breast_scRNAseq_ER_positive_0173_rank4_9_nrun10.RDS.9.8	GSE1	Breast
Pal_2021_Breast_scRNAseq_HER2_0176_rank4_9_nrun10.RDS.9.7	GSE1	Breast
Pal_2021_Breast_scRNAseq_HER2_0337_rank4_9_nrun10.RDS.4.2	GSE1	Breast
Pal_2021_Breast_scRNAseq_HER2_0337_rank4_9_nrun10.RDS.8.7	GSE1	Breast
Kinker_2020_CCLE_scRNAseq_CCK81_LARGE_INTESTINE_rank4_9_nrun10.RDS.4.4	GSK3A	Colorectum
Unpublished_LSCC_scRNAseq_LS2_rank4_9_nrun10.RDS.4.1	GSK3A	Lung
Chen_2020_NasopharyngealCarcinoma_scRNAseq_P01_rank4_9_nrun10.RDS.7.2	GSN	Nasopharynx
Chen_2020_NasopharyngealCarcinoma_scRNAseq_P01_rank4_9_nrun10.RDS.8.1	GSN	Nasopharynx
Chen_2020_NasopharyngealCarcinoma_scRNAseq_P03_rank4_9_nrun10.RDS.4.1	GSN	Nasopharynx
Chen_2020_NasopharyngealCarcinoma_scRNAseq_P07_rank4_9_nrun10.RDS.4.1	GSN	Nasopharynx
Chen_2020_NasopharyngealCarcinoma_scRNAseq_P14_rank4_9_nrun10.RDS.6.4	GSN	Nasopharynx
Gao_2021_Breast_and_ATC_scRNAseq_ATC2_rank4_9_nrun10.RDS.4.2	GSN	Breast
Gao_2021_Breast_and_ATC_scRNAseq_TNBC5_rank4_9_nrun10.RDS.8.4	GSN	Breast
Ireland_2020_SCLC_scRNAseq_Day11_rank4_9_nrun10.RDS.6.2	GSN	Lung
Ireland_2020_SCLC_scRNAseq_Day14_rank4_9_nrun10.RDS.6.6	GSN	Lung
Ireland_2020_SCLC_scRNAseq_Day17_rank4_9_nrun10.RDS.5.3	GSN	Lung
Ireland_2020_SCLC_scRNAseq_Day21_rank4_9_nrun10.RDS.6.5	GSN	Lung
Ireland_2020_SCLC_scRNAseq_HumanMetastasis_rank4_9_nrun10.RDS.8.5	GSN	Lung
Izar_2020_HGSOC_scRNAseq_10X_3266_rank4_9_nrun10.RDS.6.2	GSN	Ovary
Ji_2020_SkinSCC_scRNAseq_P8_rank4_9_nrun10.RDS.5.5	GSN	Skin
Karaayvas_2018_Breast_scRNAseq_81_rank4_9_nrun10.RDS.7.6	GSN	Breast
Kim_2020_Lung_scRNAseq_P1006_rank4_9_nrun10.RDS.9.9	GSN	Lung
Kinker_2020_CCLE_scRNAseq_A375_SKIN_rank4_9_nrun10.RDS.4.2	GSN	Skin
Kinker_2020_CCLE_scRNAseq_BICR16_UPPER_AERODIGESTIVE_TRACT_rank4_9_nrun10.RDS.7.4	GSN	Head & Neck
Kinker_2020_CCLE_scRNAseq_BICR56_UPPER_AERODIGESTIVE_TRACT_rank4_9_nrun10.RDS.6.3	GSN	Head & Neck
Kinker_2020_CCLE_scRNAseq_BICR6_UPPER_AERODIGESTIVE_TRACT_rank4_9_nrun10.RDS.6.6	GSN	Head & Neck
Kinker_2020_CCLE_scRNAseq_BT474_BREAST_rank4_9_nrun10.RDS.9.4	GSN	Breast
Kinker_2020_CCLE_scRNAseq_CAMA1_BREAST_rank4_9_nrun10.RDS.8.7	GSN	Breast
Kinker_2020_CCLE_scRNAseq_HCC56_LARGE_INTESTINE_rank4_9_nrun10.RDS.5.5	GSN	Colorectum
Kinker_2020_CCLE_scRNAseq_HT1197_URINARY_TRACT_rank4_9_nrun10.RDS.7.1	GSN	Urinary tract
Kinker_2020_CCLE_scRNAseq_HUH6_LIVER_rank4_9_nrun10.RDS.5.1	GSN	Liver
Kinker_2020_CCLE_scRNAseq_IGR1_SKIN_rank4_9_nrun10.RDS.4.4	GSN	Skin
Kinker_2020_CCLE_scRNAseq_JHOS2_OVARY_rank4_9_nrun10.RDS.9.4	GSN	Ovary
Kinker_2020_CCLE_scRNAseq_JHU006_UPPER_AERODIGESTIVE_TRACT_rank4_9_nrun10.RDS.4.4	GSN	Head & Neck
Kinker_2020_CCLE_scRNAseq_JHU011_UPPER_AERODIGESTIVE_TRACT_rank4_9_nrun10.RDS.4.2	GSN	Head & Neck
Kinker_2020_CCLE_scRNAseq_MCF7_BREAST_rank4_9_nrun10.RDS.6.3	GSN	Breast
Kinker_2020_CCLE_scRNAseq_NCIH292_LUNG_rank4_9_nrun10.RDS.9.6	GSN	Lung
Kinker_2020_CCLE_scRNAseq_OUMS23_LARGE_INTESTINE_rank4_9_nrun10.RDS.4.4	GSN	Colorectum
Kinker_2020_CCLE_scRNAseq_PK45H_PANCREAS_rank4_9_nrun10.RDS.7.7	GSN	Pancreas
Kinker_2020_CCLE_scRNAseq_RERFLCAD1_LUNG_rank4_9_nrun10.RDS.8.6	GSN	Lung
Kinker_2020_CCLE_scRNAseq_SCC25_UPPER_AERODIGESTIVE_TRACT_rank4_9_nrun10.RDS.4.3	GSN	Head & Neck
Kinker_2020_CCLE_scRNAseq_SCC47_UPPER_AERODIGESTIVE_TRACT_rank4_9_nrun10.RDS.6.2	GSN	Head & Neck
Kinker_2020_CCLE_scRNAseq_SKMEL2_SKIN_rank4_9_nrun10.RDS.9.5	GSN	Skin
Kinker_2020_CCLE_scRNAseq_SW1271_LUNG_rank4_9_nrun10.RDS.6.4	GSN	Lung
Kinker_2020_CCLE_scRNAseq_T47D_BREAST_rank4_9_nrun10.RDS.8.1	GSN	Breast
Laughney_2020_Lung_scRNAseq_RU661_TUMOR_1AS_UTR_rank4_9_nrun10.RDS.6.4	GSN	Lung
Laughney_2020_Lung_scRNAseq_RU679_TUMOR_2AS_TR_rank4_9_nrun10.RDS.8.7	GSN	Lung
Lee_2020_CRC_SMC_scRNAseq_SMC04_rank4_9_nrun10.RDS.5.4	GSN	Colorectum
Lee_2020_CRC_SMC_scRNAseq_SMC09_rank4_9_nrun10.RDS.9.7	GSN	Colorectum
Lee_2020_CRC_SMC_scRNAseq_SMC21_rank4_9_nrun10.RDS.8.4	GSN	Colorectum
Lee_2020_CRC_SMC_scRNAseq_SMC23_rank4_9_nrun10.RDS.5.3	GSN	Colorectum
Ma_2019_Liver_scRNAseq_C46_rank4_9_nrun10.RDS.9.7	GSN	Liver
Massalha_2020_LiverMets_scRNAseq_p3_CRC_Met_rank4_9_nrun10.RDS.5.1	GSN	Colorectum
Massalha_2020_LiverMets_scRNAseq_p4_CRC_Met_rank4_9_nrun10.RDS.6.5	GSN	Colorectum
Nath_2021_Ovarian_scRNAseq_P13_10X_rank4_9_nrun10.RDS.6.6	GSN	Ovary
Nath_2021_Ovarian_scRNAseq_P13_10X_rank4_9_nrun10.RDS.8.7	GSN	Ovary
Nath_2021_Ovarian_scRNAseq_P15_10X_rank4_9_nrun10.RDS.4.2	GSN	Ovary
Nath_2021_Ovarian_scRNAseq_P19_10X_rank4_9_nrun10.RDS.4.3	GSN	Ovary
Obradovic_2021_RCC_scRNAseq_Patient1_rank4_9_nrun10.RDS.6.3	GSN	Kidney
Obradovic_2021_RCC_scRNAseq_Patient2_rank4_9_nrun10.RDS.9.8	GSN	Kidney
Obradovic_2021_RCC_scRNAseq_Patient3_rank4_9_nrun10.RDS.9.6	GSN	Kidney
Obradovic_2021_RCC_scRNAseq_Patient4_rank4_9_nrun10.RDS.5.5	GSN	Kidney
Obradovic_2021_RCC_scRNAseq_Patient8_rank4_9_nrun10.RDS.9.4	GSN	Kidney
Pal_2021_Breast_scRNAseq_ER_positive_0029_7C_rank4_9_nrun10.RDS.4.2	GSN	Breast
Pal_2021_Breast_scRNAseq_ER_positive_0029_7C_rank4_9_nrun10.RDS.9.9	GSN	Breast
Pal_2021_Breast_scRNAseq_ER_positive_0173_rank4_9_nrun10.RDS.4.2	GSN	Breast
Pal_2021_Breast_scRNAseq_ER_positive_LN_0173_rank4_9_nrun10.RDS.9.7	GSN	Breast
Pal_2021_Breast_scRNAseq_HER2_0331_rank4_9_nrun10.RDS.6.2	GSN	Breast
Pal_2021_Breast_scRNAseq_HER2_0337_rank4_9_nrun10.RDS.7.7	GSN	Breast
Pal_2021_Breast_scRNAseq_Triple_negative_0135_rank4_9_nrun10.RDS.7.7	GSN	Breast
Peng_2019_PDAC_scRNAseq_T17_rank4_9_nrun10.RDS.4.2	GSN	Pancreas
Peng_2019_PDAC_scRNAseq_T22_rank4_9_nrun10.RDS.6.6	GSN	Pancreas
Puram_2017_HNSCC_scRNAseq_17_rank4_9_nrun10.RDS.7.7	GSN	Head & Neck
Puram_2017_HNSCC_scRNAseq_24_rank4_9_nrun10.RDS.8.6	GSN	Head & Neck
Puram_2017_HNSCC_scRNAseq_26_rank4_9_nrun10.RDS.8.1	GSN	Head & Neck
Puram_2017_HNSCC_scRNAseq_28_rank4_9_nrun10.RDS.8.2	GSN	Head & Neck
Puram_2017_HNSCC_scRNAseq_6_rank4_9_nrun10.RDS.8.1	GSN	Head & Neck
Qian_2020_Ovarian_scRNAseq_12_rank4_9_nrun10.RDS.7.2	GSN	Ovary
Steele_2020_PDAC_scRNAseq_PDAC_TISSUE_2_rank4_9_nrun10.RDS.8.8	GSN	Pancreas
Unpublished_LSCC_scRNAseq_LS12_rank4_9_nrun10.RDS.8.2	GSN	Lung
Unpublished_OPSCC_scRNAseq_OP13_rank4_9_nrun10.RDS.6.2	GSN	Head & Neck
Unpublished_OPSCC_scRNAseq_OP14_rank4_9_nrun10.RDS.4.4	GSN	Head & Neck
Unpublished_OPSCC_scRNAseq_OP17_rank4_9_nrun10.RDS.4.3	GSN	Head & Neck
Xing_2021_Lung_scRNAseq_SSN05_rank4_9_nrun10.RDS.4.1	GSN	Lung
Xing_2021_Lung_scRNAseq_SSN05_rank4_9_nrun10.RDS.8.8	GSN	Lung
Xing_2021_Lung_scRNAseq_SSN22_rank4_9_nrun10.RDS.5.5	GSN	Lung
Yue_2020_PDAC_scRNAseq_100070_rank4_9_nrun10.RDS.8.6	GSN	Pancreas
Yue_2020_PDAC_scRNAseq_94930_rank4_9_nrun10.RDS.8.1	GSN	Pancreas
Yue_2020_PDAC_scRNAseq_95373_rank4_9_nrun10.RDS.9.1	GSN	Pancreas
Nath_2021_Ovarian_scRNAseq_P21_10X_rank4_9_nrun10.RDS.8.1	GSPT1	Ovary
Unpublished_LSCC_scRNAseq_LS8_rank4_9_nrun10.RDS.8.6	GSPT1	Lung
Yu_2012_PDAC_CTC_scRNAseq_IgG_rank4_9_nrun10.RDS.7.5	GSPT1	Pancreas
Kinker_2020_CCLE_scRNAseq_NCIH2452_PLEURA_rank4_9_nrun10.RDS.8.3	GSR	Pleura
Laughney_2020_Lung_scRNAseq_RU679_TUMOR_2AS_TR_rank4_9_nrun10.RDS.7.1	GSR	Lung
Kinker_2020_CCLE_scRNAseq_COLO792_SKIN_rank4_9_nrun10.RDS.8.1	GSS	Skin
Kinker_2020_CCLE_scRNAseq_NCIH226_LUNG_rank4_9_nrun10.RDS.8.5	GSS	Lung
Unpublished_OPSCC_scRNAseq_OP4_rank4_9_nrun10.RDS.9.6	GSS	Head & Neck
Bi_2021_RCC_scRNAseq_P76_rank4_9_nrun10.RDS.7.2	GSTA1	Kidney
Bi_2021_RCC_scRNAseq_P915_rank4_9_nrun10.RDS.5.4	GSTA1	Kidney
Bi_2021_RCC_scRNAseq_P916_rank4_9_nrun10.RDS.5.1	GSTA1	Kidney
Chen_2020_NasopharyngealCarcinoma_scRNAseq_P04_rank4_9_nrun10.RDS.4.1	GSTA1	Nasopharynx
Dost_2020_lungcancer_scRNAseq_case_2_rank4_9_nrun10.RDS.8.5	GSTA1	Lung
Laughney_2020_Lung_scRNAseq_RU661_TUMOR_1AS_UTR_rank4_9_nrun10.RDS.4.2	GSTA1	Lung
Laughney_2020_Lung_scRNAseq_RU675_TUMOR_1ANS_UTR_rank4_9_nrun10.RDS.4.4	GSTA1	Lung
Laughney_2020_Lung_scRNAseq_RU679_TUMOR_2AS_TR_rank4_9_nrun10.RDS.4.4	GSTA1	Lung
Laughney_2020_Lung_scRNAseq_RU680_TUMOR_1AS_UTR_rank4_9_nrun10.RDS.7.3	GSTA1	Lung
Laughney_2020_Lung_scRNAseq_RU682_TUMOR_2AS_UTR_rank4_9_nrun10.RDS.5.2	GSTA1	Lung
Laughney_2020_Lung_scRNAseq_RU684_TUMOR_1AS_UTR_rank4_9_nrun10.RDS.4.1	GSTA1	Lung
Laughney_2020_Lung_scRNAseq_RU684_TUMOR_1AS_UTR_rank4_9_nrun10.RDS.7.4	GSTA1	Lung
Maynard_2020_lungcancer_scRNAseq_LT_S81_rank4_9_nrun10.RDS.6.2	GSTA1	Lung
Obradovic_2021_RCC_scRNAseq_Patient2_rank4_9_nrun10.RDS.4.1	GSTA1	Kidney
Obradovic_2021_RCC_scRNAseq_Patient2_rank4_9_nrun10.RDS.6.5	GSTA1	Kidney
Obradovic_2021_RCC_scRNAseq_Patient3_rank4_9_nrun10.RDS.6.5	GSTA1	Kidney
Obradovic_2021_RCC_scRNAseq_Patient3_rank4_9_nrun10.RDS.8.4	GSTA1	Kidney
Obradovic_2021_RCC_scRNAseq_Patient4_rank4_9_nrun10.RDS.5.1	GSTA1	Kidney
Obradovic_2021_RCC_scRNAseq_Patient4_rank4_9_nrun10.RDS.8.6	GSTA1	Kidney
Obradovic_2021_RCC_scRNAseq_Patient5_rank4_9_nrun10.RDS.8.2	GSTA1	Kidney
Obradovic_2021_RCC_scRNAseq_Patient7_rank4_9_nrun10.RDS.4.3	GSTA1	Kidney
Obradovic_2021_RCC_scRNAseq_Patient8_rank4_9_nrun10.RDS.9.2	GSTA1	Kidney
Peng_2019_PDAC_scRNAseq_T22_rank4_9_nrun10.RDS.4.2	GSTA1	Pancreas
Qian_2020_Lung_scRNAseq_1_rank4_9_nrun10.RDS.7.5	GSTA1	Lung
Sun_2021_HCC_scRNAseq_P09_rank4_9_nrun10.RDS.5.1	GSTA1	Liver
Sun_2021_HCC_scRNAseq_P10_rank4_9_nrun10.RDS.4.2	GSTA1	Liver
Sun_2021_HCC_scRNAseq_P10_rank4_9_nrun10.RDS.7.2	GSTA1	Liver
Sun_2021_HCC_scRNAseq_P13_rank4_9_nrun10.RDS.8.1	GSTA1	Liver
Sun_2021_HCC_scRNAseq_P16_rank4_9_nrun10.RDS.4.4	GSTA1	Liver
Unpublished_LSCC_scRNAseq_LS16_rank4_9_nrun10.RDS.6.5	GSTA1	Lung
Unpublished_LSCC_scRNAseq_LS24_rank4_9_nrun10.RDS.8.4	GSTA1	Lung
Unpublished_LSCC_scRNAseq_LS28_rank4_9_nrun10.RDS.7.2	GSTA1	Lung
Unpublished_OPSCC_scRNAseq_OP14_rank4_9_nrun10.RDS.4.1	GSTA1	Head & Neck
Unpublished_OPSCC_scRNAseq_OP14_rank4_9_nrun10.RDS.9.1	GSTA1	Head & Neck
Unpublished_OPSCC_scRNAseq_OP8_rank4_9_nrun10.RDS.5.5	GSTA1	Head & Neck
Unpublished_OPSCC_scRNAseq_OP8_rank4_9_nrun10.RDS.9.8	GSTA1	Head & Neck
Xing_2021_Lung_scRNAseq_SSN05_rank4_9_nrun10.RDS.4.3	GSTA1	Lung
Xing_2021_Lung_scRNAseq_SSN09_rank4_9_nrun10.RDS.4.2	GSTA1	Lung
Xing_2021_Lung_scRNAseq_SSN10_rank4_9_nrun10.RDS.7.7	GSTA1	Lung
Xing_2021_Lung_scRNAseq_SSN12_rank4_9_nrun10.RDS.4.2	GSTA1	Lung
Xing_2021_Lung_scRNAseq_SSN12_rank4_9_nrun10.RDS.5.2	GSTA1	Lung
Xing_2021_Lung_scRNAseq_SSN21_rank4_9_nrun10.RDS.4.1	GSTA1	Lung
Xing_2021_Lung_scRNAseq_SSN22_rank4_9_nrun10.RDS.4.2	GSTA1	Lung
Xing_2021_Lung_scRNAseq_SSN22_rank4_9_nrun10.RDS.8.7	GSTA1	Lung
Xing_2021_Lung_scRNAseq_SSN22_rank4_9_nrun10.RDS.8.8	GSTA1	Lung
Xing_2021_Lung_scRNAseq_SSN24_rank4_9_nrun10.RDS.4.3	GSTA1	Lung
Xing_2021_Lung_scRNAseq_SSN25_rank4_9_nrun10.RDS.5.4	GSTA1	Lung
Xing_2021_Lung_scRNAseq_SSN25_rank4_9_nrun10.RDS.8.7	GSTA1	Lung
Xing_2021_Lung_scRNAseq_SSN27_rank4_9_nrun10.RDS.8.3	GSTA1	Lung
Xing_2021_Lung_scRNAseq_SSN28_rank4_9_nrun10.RDS.7.3	GSTA1	Lung
Xing_2021_Lung_scRNAseq_SSN29_rank4_9_nrun10.RDS.9.5	GSTA1	Lung
Xing_2021_Lung_scRNAseq_SSN30_rank4_9_nrun10.RDS.7.4	GSTA1	Lung
Xing_2021_Lung_scRNAseq_SSN33_rank4_9_nrun10.RDS.7.7	GSTA1	Lung
Yue_2020_PDAC_scRNAseq_90209_CMP_rank4_9_nrun10.RDS.8.8	GSTA1	Pancreas
Yue_2020_PDAC_scRNAseq_94930_rank4_9_nrun10.RDS.8.1	GSTA1	Pancreas
Yue_2020_PDAC_scRNAseq_95373_rank4_9_nrun10.RDS.7.6	GSTA1	Pancreas
Yue_2020_PDAC_scRNAseq_97727_rank4_9_nrun10.RDS.6.5	GSTA1	Pancreas
Zhang_2021_RCC_scRNAseq_SI_18854_rank4_9_nrun10.RDS.5.2	GSTA1	Kidney
Zhang_2021_RCC_scRNAseq_SI_19703_rank4_9_nrun10.RDS.5.1	GSTA1	Kidney
Zhang_2021_RCC_scRNAseq_SI_22604_rank4_9_nrun10.RDS.7.3	GSTA1	Kidney
Zhang_2021_RCC_scRNAseq_SI_23459_rank4_9_nrun10.RDS.4.2	GSTA1	Kidney
Zhang_2021_RCC_scRNAseq_SI_23459_rank4_9_nrun10.RDS.9.8	GSTA1	Kidney
Zhang_2021_RCC_scRNAseq_SI_23843_rank4_9_nrun10.RDS.7.1	GSTA1	Kidney
Bi_2021_RCC_scRNAseq_P916_rank4_9_nrun10.RDS.5.1	GSTA2	Kidney
Obradovic_2021_RCC_scRNAseq_Patient3_rank4_9_nrun10.RDS.6.5	GSTA2	Kidney
Obradovic_2021_RCC_scRNAseq_Patient3_rank4_9_nrun10.RDS.8.4	GSTA2	Kidney
Obradovic_2021_RCC_scRNAseq_Patient4_rank4_9_nrun10.RDS.5.1	GSTA2	Kidney
Obradovic_2021_RCC_scRNAseq_Patient4_rank4_9_nrun10.RDS.8.6	GSTA2	Kidney
Obradovic_2021_RCC_scRNAseq_Patient5_rank4_9_nrun10.RDS.8.2	GSTA2	Kidney
Obradovic_2021_RCC_scRNAseq_Patient7_rank4_9_nrun10.RDS.4.3	GSTA2	Kidney
Obradovic_2021_RCC_scRNAseq_Patient8_rank4_9_nrun10.RDS.9.2	GSTA2	Kidney
Sun_2021_HCC_scRNAseq_P16_rank4_9_nrun10.RDS.4.4	GSTA2	Liver
Zhang_2021_RCC_scRNAseq_SI_18854_rank4_9_nrun10.RDS.5.2	GSTA2	Kidney
Zhang_2021_RCC_scRNAseq_SI_19703_rank4_9_nrun10.RDS.5.1	GSTA2	Kidney
Zhang_2021_RCC_scRNAseq_SI_22604_rank4_9_nrun10.RDS.7.3	GSTA2	Kidney
Zhang_2021_RCC_scRNAseq_SI_23459_rank4_9_nrun10.RDS.4.2	GSTA2	Kidney
Zhang_2021_RCC_scRNAseq_SI_23843_rank4_9_nrun10.RDS.7.1	GSTA2	Kidney
Chen_2021_Prostate_scRNAseq_4_rank4_9_nrun10.RDS.7.1	GSTA4	Prostate
Karaayvas_2018_Breast_scRNAseq_81_rank4_9_nrun10.RDS.7.6	GSTA4	Breast
Pal_2021_Breast_scRNAseq_HER2_0308_rank4_9_nrun10.RDS.5.3	GSTA4	Breast
Puram_2017_HNSCC_scRNAseq_25_rank4_9_nrun10.RDS.9.4	GSTA4	Head & Neck
Unpublished_LSCC_scRNAseq_LS10_rank4_9_nrun10.RDS.8.1	GSTA4	Lung
Unpublished_LSCC_scRNAseq_LS28_rank4_9_nrun10.RDS.7.2	GSTA4	Lung
Unpublished_LSCC_scRNAseq_LS7_rank4_9_nrun10.RDS.6.6	GSTA4	Lung
Unpublished_OPSCC_scRNAseq_OP14_rank4_9_nrun10.RDS.4.1	GSTA4	Head & Neck
Xing_2021_Lung_scRNAseq_NM6E_rank4_9_nrun10.RDS.4.3	GSTA4	Lung
Xing_2021_Lung_scRNAseq_SSN12_rank4_9_nrun10.RDS.4.2	GSTA4	Lung
Xing_2021_Lung_scRNAseq_SSN31_rank4_9_nrun10.RDS.4.1	GSTA4	Lung
Chung_2017_Breast_scRNAseq_BC11_rank4_9_nrun10.RDS.4.3	GSTK1	Breast
Kinker_2020_CCLE_scRNAseq_NCIH292_LUNG_rank4_9_nrun10.RDS.9.6	GSTK1	Lung
Kinker_2020_CCLE_scRNAseq_PANC0203_PANCREAS_rank4_9_nrun10.RDS.4.2	GSTK1	Pancreas
Kinker_2020_CCLE_scRNAseq_SCC90_UPPER_AERODIGESTIVE_TRACT_rank4_9_nrun10.RDS.6.1	GSTK1	Head & Neck
Pal_2021_Breast_scRNAseq_ER_positive_0029_7C_rank4_9_nrun10.RDS.7.4	GSTK1	Breast
Peng_2019_PDAC_scRNAseq_T22_rank4_9_nrun10.RDS.4.2	GSTK1	Pancreas
Qian_2020_Lung_scRNAseq_8_rank4_9_nrun10.RDS.9.7	GSTK1	Lung
Steele_2020_PDAC_scRNAseq_PDAC_TISSUE_13_rank4_9_nrun10.RDS.5.1	GSTK1	Pancreas
Sun_2021_HCC_scRNAseq_P18_rank4_9_nrun10.RDS.4.3	GSTK1	Liver
Unpublished_LSCC_scRNAseq_LS28_rank4_9_nrun10.RDS.7.2	GSTK1	Lung
Unpublished_LSCC_scRNAseq_LS3_rank4_9_nrun10.RDS.8.1	GSTK1	Lung
Xing_2021_Lung_scRNAseq_NM6E_rank4_9_nrun10.RDS.4.4	GSTK1	Lung
Xing_2021_Lung_scRNAseq_SSN24_rank4_9_nrun10.RDS.4.3	GSTK1	Lung
Yue_2020_PDAC_scRNAseq_96460_rank4_9_nrun10.RDS.5.4	GSTK1	Pancreas
Ireland_2020_SCLC_scRNAseq_Day11_rank4_9_nrun10.RDS.6.2	GSTM1	Lung
Ireland_2020_SCLC_scRNAseq_Day14_rank4_9_nrun10.RDS.6.6	GSTM1	Lung
Qian_2020_Breast_scRNAseq_49_rank4_9_nrun10.RDS.9.1	GSTM1	Breast
Ji_2020_SkinSCC_scRNAseq_P10_rank4_9_nrun10.RDS.6.5	GSTM3	Skin
Ji_2020_SkinSCC_scRNAseq_P10_rank4_9_nrun10.RDS.8.2	GSTM3	Skin
Ji_2020_SkinSCC_scRNAseq_P5_rank4_9_nrun10.RDS.4.4	GSTM3	Skin
Karaayvas_2018_Breast_scRNAseq_84_rank4_9_nrun10.RDS.9.7	GSTM3	Breast
Kim_2020_Lung_scRNAseq_P0006_rank4_9_nrun10.RDS.6.2	GSTM3	Lung
Kim_2020_Lung_scRNAseq_P1006_rank4_9_nrun10.RDS.6.2	GSTM3	Lung
Kim_2020_Lung_scRNAseq_P1006_rank4_9_nrun10.RDS.9.9	GSTM3	Lung
Kinker_2020_CCLE_scRNAseq_BICR16_UPPER_AERODIGESTIVE_TRACT_rank4_9_nrun10.RDS.7.4	GSTM3	Head & Neck
Kinker_2020_CCLE_scRNAseq_FTC133_THYROID_rank4_9_nrun10.RDS.4.4	GSTM3	Thyroid
Kinker_2020_CCLE_scRNAseq_HEP3B217_LIVER_rank4_9_nrun10.RDS.9.5	GSTM3	Liver
Kinker_2020_CCLE_scRNAseq_JHH6_LIVER_rank4_9_nrun10.RDS.5.1	GSTM3	Liver
Kinker_2020_CCLE_scRNAseq_KPL1_BREAST_rank4_9_nrun10.RDS.6.6	GSTM3	Breast
Kinker_2020_CCLE_scRNAseq_KPL1_BREAST_rank4_9_nrun10.RDS.7.4	GSTM3	Breast
Kinker_2020_CCLE_scRNAseq_MCF7_BREAST_rank4_9_nrun10.RDS.8.3	GSTM3	Breast
Kinker_2020_CCLE_scRNAseq_MKN45_STOMACH_rank4_9_nrun10.RDS.4.3	GSTM3	Stomach
Kinker_2020_CCLE_scRNAseq_NCIH2452_PLEURA_rank4_9_nrun10.RDS.8.3	GSTM3	Pleura
Kinker_2020_CCLE_scRNAseq_NCIH2452_PLEURA_rank4_9_nrun10.RDS.9.5	GSTM3	Pleura
Kinker_2020_CCLE_scRNAseq_SCC25_UPPER_AERODIGESTIVE_TRACT_rank4_9_nrun10.RDS.6.5	GSTM3	Head & Neck
Kinker_2020_CCLE_scRNAseq_SCC47_UPPER_AERODIGESTIVE_TRACT_rank4_9_nrun10.RDS.9.1	GSTM3	Head & Neck
Kinker_2020_CCLE_scRNAseq_SKMEL5_SKIN_rank4_9_nrun10.RDS.8.6	GSTM3	Skin
Kinker_2020_CCLE_scRNAseq_SNU46_UPPER_AERODIGESTIVE_TRACT_rank4_9_nrun10.RDS.8.6	GSTM3	Head & Neck
Kinker_2020_CCLE_scRNAseq_SW579_THYROID_rank4_9_nrun10.RDS.8.8	GSTM3	Thyroid
Kinker_2020_CCLE_scRNAseq_T47D_BREAST_rank4_9_nrun10.RDS.5.3	GSTM3	Breast
Kinker_2020_CCLE_scRNAseq_TE6_OESOPHAGUS_rank4_9_nrun10.RDS.8.4	GSTM3	Esophagus
Lin_2020_PDAC_scRNAseq_P10_rank4_9_nrun10.RDS.5.3	GSTM3	Pancreas
Maynard_2020_lungcancer_scRNAseq_LT_S56_rank4_9_nrun10.RDS.4.3	GSTM3	Lung
Pal_2021_Breast_scRNAseq_ER_positive_LN_0173_rank4_9_nrun10.RDS.6.3	GSTM3	Breast
Pal_2021_Breast_scRNAseq_HER2_0331_rank4_9_nrun10.RDS.5.5	GSTM3	Breast
Pal_2021_Breast_scRNAseq_HER2_0337_rank4_9_nrun10.RDS.6.1	GSTM3	Breast
Peng_2019_PDAC_scRNAseq_T20_rank4_9_nrun10.RDS.8.8	GSTM3	Pancreas
Peng_2019_PDAC_scRNAseq_T21_rank4_9_nrun10.RDS.7.3	GSTM3	Pancreas
Peng_2019_PDAC_scRNAseq_T9_rank4_9_nrun10.RDS.4.4	GSTM3	Pancreas
Puram_2017_HNSCC_scRNAseq_12_rank4_9_nrun10.RDS.5.1	GSTM3	Head & Neck
Qian_2020_Breast_scRNAseq_49_rank4_9_nrun10.RDS.6.2	GSTM3	Breast
Qian_2020_Breast_scRNAseq_53_rank4_9_nrun10.RDS.9.5	GSTM3	Breast
Qian_2020_Lung_scRNAseq_1_rank4_9_nrun10.RDS.7.5	GSTM3	Lung
Steele_2020_PDAC_scRNAseq_PDAC_TISSUE_15_rank4_9_nrun10.RDS.7.6	GSTM3	Pancreas
Unpublished_LSCC_scRNAseq_LS24_rank4_9_nrun10.RDS.9.2	GSTM3	Lung
Unpublished_OPSCC_scRNAseq_OP10_rank4_9_nrun10.RDS.6.2	GSTM3	Head & Neck
Unpublished_OPSCC_scRNAseq_OP8_rank4_9_nrun10.RDS.5.5	GSTM3	Head & Neck
Xing_2021_Lung_scRNAseq_SSN24_rank4_9_nrun10.RDS.4.3	GSTM3	Lung
Xing_2021_Lung_scRNAseq_SSN29_rank4_9_nrun10.RDS.9.5	GSTM3	Lung
Yue_2020_PDAC_scRNAseq_91706_rank4_9_nrun10.RDS.7.5	GSTM3	Pancreas
Yue_2020_PDAC_scRNAseq_COMP_0158_P_rank4_9_nrun10.RDS.5.3	GSTM3	Pancreas
Peng_2019_PDAC_scRNAseq_T15_rank4_9_nrun10.RDS.4.2	GSTM4	Pancreas
Peng_2019_PDAC_scRNAseq_T22_rank4_9_nrun10.RDS.6.3	GSTM4	Pancreas
Sun_2021_HCC_scRNAseq_P15_rank4_9_nrun10.RDS.4.2	GSTM4	Liver
Unpublished_OPSCC_scRNAseq_OP8_rank4_9_nrun10.RDS.5.5	GSTM4	Head & Neck
Chen_2020_NasopharyngealCarcinoma_scRNAseq_P03_rank4_9_nrun10.RDS.8.5	GSTO1	Nasopharynx
Chen_2021_Prostate_scRNAseq_13_rank4_9_nrun10.RDS.8.3	GSTO1	Prostate
Chen_2021_Prostate_scRNAseq_13_rank4_9_nrun10.RDS.9.2	GSTO1	Prostate
Chen_2021_Prostate_scRNAseq_3_rank4_9_nrun10.RDS.7.4	GSTO1	Prostate
Chen_2021_Prostate_scRNAseq_7_rank4_9_nrun10.RDS.5.1	GSTO1	Prostate
Chung_2017_Breast_scRNAseq_BC02_rank4_9_nrun10.RDS.6.2	GSTO1	Breast
Kim_2020_Lung_scRNAseq_P0028_rank4_9_nrun10.RDS.6.1	GSTO1	Lung
Kim_2020_Lung_scRNAseq_P1006_rank4_9_nrun10.RDS.6.2	GSTO1	Lung
Kinker_2020_CCLE_scRNAseq_2313287_STOMACH_rank4_9_nrun10.RDS.7.1	GSTO1	Stomach
Kinker_2020_CCLE_scRNAseq_BICR6_UPPER_AERODIGESTIVE_TRACT_rank4_9_nrun10.RDS.5.1	GSTO1	Head & Neck
Kinker_2020_CCLE_scRNAseq_CL34_LARGE_INTESTINE_rank4_9_nrun10.RDS.7.2	GSTO1	Colorectum
Kinker_2020_CCLE_scRNAseq_COLO792_SKIN_rank4_9_nrun10.RDS.8.1	GSTO1	Skin
Kinker_2020_CCLE_scRNAseq_EFM192A_BREAST_rank4_9_nrun10.RDS.8.4	GSTO1	Breast
Kinker_2020_CCLE_scRNAseq_FTC133_THYROID_rank4_9_nrun10.RDS.4.4	GSTO1	Thyroid
Kinker_2020_CCLE_scRNAseq_HCC1428_BREAST_rank4_9_nrun10.RDS.5.1	GSTO1	Breast
Kinker_2020_CCLE_scRNAseq_HCC38_BREAST_rank4_9_nrun10.RDS.5.2	GSTO1	Breast
Kinker_2020_CCLE_scRNAseq_HEC151_ENDOMETRIUM_rank4_9_nrun10.RDS.5.2	GSTO1	Uterus
Kinker_2020_CCLE_scRNAseq_HEC59_ENDOMETRIUM_rank4_9_nrun10.RDS.8.6	GSTO1	Uterus
Kinker_2020_CCLE_scRNAseq_HMC18_BREAST_rank4_9_nrun10.RDS.4.4	GSTO1	Breast
Kinker_2020_CCLE_scRNAseq_HUCCT1_BILIARY_TRACT_rank4_9_nrun10.RDS.7.5	GSTO1	Biliary tract
Kinker_2020_CCLE_scRNAseq_HUPT3_PANCREAS_rank4_9_nrun10.RDS.4.4	GSTO1	Pancreas
Kinker_2020_CCLE_scRNAseq_JHOC5_OVARY_rank4_9_nrun10.RDS.4.3	GSTO1	Ovary
Kinker_2020_CCLE_scRNAseq_JHOS2_OVARY_rank4_9_nrun10.RDS.8.4	GSTO1	Ovary
Kinker_2020_CCLE_scRNAseq_KPL1_BREAST_rank4_9_nrun10.RDS.7.2	GSTO1	Breast
Kinker_2020_CCLE_scRNAseq_MCF7_BREAST_rank4_9_nrun10.RDS.8.3	GSTO1	Breast
Kinker_2020_CCLE_scRNAseq_MFE319_ENDOMETRIUM_rank4_9_nrun10.RDS.6.1	GSTO1	Uterus
Kinker_2020_CCLE_scRNAseq_MKN7_STOMACH_rank4_9_nrun10.RDS.5.2	GSTO1	Stomach
Kinker_2020_CCLE_scRNAseq_NCIH1299_LUNG_rank4_9_nrun10.RDS.8.4	GSTO1	Lung
Kinker_2020_CCLE_scRNAseq_NCIH1373_LUNG_rank4_9_nrun10.RDS.8.7	GSTO1	Lung
Kinker_2020_CCLE_scRNAseq_NCIH1568_LUNG_rank4_9_nrun10.RDS.7.4	GSTO1	Lung
Kinker_2020_CCLE_scRNAseq_NCIH1944_LUNG_rank4_9_nrun10.RDS.6.2	GSTO1	Lung
Kinker_2020_CCLE_scRNAseq_NCIH2077_LUNG_rank4_9_nrun10.RDS.8.7	GSTO1	Lung
Kinker_2020_CCLE_scRNAseq_NCIH2228_LUNG_rank4_9_nrun10.RDS.6.6	GSTO1	Lung
Kinker_2020_CCLE_scRNAseq_NCIH522_LUNG_rank4_9_nrun10.RDS.5.4	GSTO1	Lung
Kinker_2020_CCLE_scRNAseq_PANC0203_PANCREAS_rank4_9_nrun10.RDS.5.3	GSTO1	Pancreas
Kinker_2020_CCLE_scRNAseq_PC3_PROSTATE_rank4_9_nrun10.RDS.6.2	GSTO1	Prostate
Kinker_2020_CCLE_scRNAseq_RERFLCAI_LUNG_rank4_9_nrun10.RDS.6.3	GSTO1	Lung
Kinker_2020_CCLE_scRNAseq_RT4_URINARY_TRACT_rank4_9_nrun10.RDS.4.4	GSTO1	Urinary tract
Kinker_2020_CCLE_scRNAseq_SCC9_UPPER_AERODIGESTIVE_TRACT_rank4_9_nrun10.RDS.5.4	GSTO1	Head & Neck
Kinker_2020_CCLE_scRNAseq_SCC90_UPPER_AERODIGESTIVE_TRACT_rank4_9_nrun10.RDS.5.4	GSTO1	Head & Neck
Kinker_2020_CCLE_scRNAseq_SH10TC_STOMACH_rank4_9_nrun10.RDS.4.1	GSTO1	Stomach
Kinker_2020_CCLE_scRNAseq_SNU899_UPPER_AERODIGESTIVE_TRACT_rank4_9_nrun10.RDS.6.2	GSTO1	Head & Neck
Kinker_2020_CCLE_scRNAseq_SNUC4_LARGE_INTESTINE_rank4_9_nrun10.RDS.5.5	GSTO1	Colorectum
Kinker_2020_CCLE_scRNAseq_SQ1_LUNG_rank4_9_nrun10.RDS.7.6	GSTO1	Lung
Kinker_2020_CCLE_scRNAseq_SW1990_PANCREAS_rank4_9_nrun10.RDS.9.6	GSTO1	Pancreas
Kinker_2020_CCLE_scRNAseq_TEN_ENDOMETRIUM_rank4_9_nrun10.RDS.9.4	GSTO1	Uterus
Kinker_2020_CCLE_scRNAseq_VMCUB1_URINARY_TRACT_rank4_9_nrun10.RDS.4.1	GSTO1	Urinary tract
Kinker_2020_CCLE_scRNAseq_ZR751_BREAST_rank4_9_nrun10.RDS.6.6	GSTO1	Breast
Laughney_2020_Lung_scRNAseq_RU255B_BRAINMET_4S_TR_rank4_9_nrun10.RDS.4.3	GSTO1	Lung
Laughney_2020_Lung_scRNAseq_RU699_ADRENALMET_4_rank4_9_nrun10.RDS.6.4	GSTO1	Lung
Lee_2020_CRC_SMC_scRNAseq_SMC15_rank4_9_nrun10.RDS.5.3	GSTO1	Colorectum
Lee_2020_CRC_SMC_scRNAseq_SMC16_rank4_9_nrun10.RDS.6.5	GSTO1	Colorectum
Lin_2020_PDAC_scRNAseq_MET01_rank4_9_nrun10.RDS.6.6	GSTO1	Pancreas
Lin_2020_PDAC_scRNAseq_MET02_rank4_9_nrun10.RDS.7.3	GSTO1	Pancreas
Lin_2020_PDAC_scRNAseq_MET06_rank4_9_nrun10.RDS.7.1	GSTO1	Pancreas
Ma_2019_Liver_scRNAseq_C46_rank4_9_nrun10.RDS.6.5	GSTO1	Liver
Maynard_2020_lungcancer_scRNAseq_LT_S53_rank4_9_nrun10.RDS.6.4	GSTO1	Lung
Peng_2019_PDAC_scRNAseq_T22_rank4_9_nrun10.RDS.6.6	GSTO1	Pancreas
Peng_2019_PDAC_scRNAseq_T8_rank4_9_nrun10.RDS.6.3	GSTO1	Pancreas
Puram_2017_HNSCC_scRNAseq_6_rank4_9_nrun10.RDS.9.9	GSTO1	Head & Neck
Qian_2020_Ovarian_scRNAseq_14_rank4_9_nrun10.RDS.6.2	GSTO1	Ovary
Steele_2020_PDAC_scRNAseq_PDAC_TISSUE_2_rank4_9_nrun10.RDS.7.7	GSTO1	Pancreas
Sun_2021_HCC_scRNAseq_P09_rank4_9_nrun10.RDS.6.3	GSTO1	Liver
Sun_2021_HCC_scRNAseq_P10_rank4_9_nrun10.RDS.7.2	GSTO1	Liver
Unpublished_LSCC_scRNAseq_LS24_rank4_9_nrun10.RDS.9.2	GSTO1	Lung
Unpublished_OPSCC_scRNAseq_OP20_rank4_9_nrun10.RDS.9.2	GSTO1	Head & Neck
Unpublished_OPSCC_scRNAseq_OP4_rank4_9_nrun10.RDS.9.7	GSTO1	Head & Neck
Unpublished_OPSCC_scRNAseq_OP8_rank4_9_nrun10.RDS.5.5	GSTO1	Head & Neck
Unpublished_OPSCC_scRNAseq_OP9_rank4_9_nrun10.RDS.6.6	GSTO1	Head & Neck
Zhang_2021_RCC_scRNAseq_SI_22368_rank4_9_nrun10.RDS.8.2	GSTO1	Kidney
Zhang_2021_RCC_scRNAseq_SI_22604_rank4_9_nrun10.RDS.6.3	GSTO1	Kidney
Peng_2019_PDAC_scRNAseq_T13_rank4_9_nrun10.RDS.6.4	GSTO2	Pancreas
Qian_2020_Ovarian_scRNAseq_12_rank4_9_nrun10.RDS.5.1	GSTO2	Ovary
Yue_2020_PDAC_scRNAseq_91706_rank4_9_nrun10.RDS.7.5	GSTO2	Pancreas
Gao_2021_Breast_and_ATC_scRNAseq_DCIS1_rank4_9_nrun10.RDS.8.3	GSTP1	Breast
Izar_2020_HGSOC_scRNAseq_10X_3250.1_rank4_9_nrun10.RDS.8.5	GSTP1	Ovary
Izar_2020_HGSOC_scRNAseq_10X_3250_rank4_9_nrun10.RDS.4.3	GSTP1	Ovary
Jordan_2016_Breast_CTC_scRNAseq_rank4_9_nrun10.RDS.4.2	GSTP1	Breast
Kinker_2020_CCLE_scRNAseq_HEC251_ENDOMETRIUM_rank4_9_nrun10.RDS.6.6	GSTP1	Uterus
Kinker_2020_CCLE_scRNAseq_NCIH2126_LUNG_rank4_9_nrun10.RDS.9.4	GSTP1	Lung
Kinker_2020_CCLE_scRNAseq_SCC9_UPPER_AERODIGESTIVE_TRACT_rank4_9_nrun10.RDS.7.3	GSTP1	Head & Neck
Laughney_2020_Lung_scRNAseq_RU701_BRAINMET_4_rank4_9_nrun10.RDS.9.5	GSTP1	Lung
Li_2017_Colon_scRNAseq_CRC08_rank4_9_nrun10.RDS.9.5	GSTP1	Colorectum
Li_2017_Colon_scRNAseq_CRC09_rank4_9_nrun10.RDS.6.4	GSTP1	Colorectum
Lin_2020_PDAC_scRNAseq_MET05_rank4_9_nrun10.RDS.9.8	GSTP1	Pancreas
Lin_2020_PDAC_scRNAseq_P01_rank4_9_nrun10.RDS.8.4	GSTP1	Pancreas
Olalekan_2021_Ovarian_scRNAseq_omentum4806_rank4_9_nrun10.RDS.7.4	GSTP1	Ovary
Pal_2021_Breast_scRNAseq_ER_positive_0029_7C_rank4_9_nrun10.RDS.4.2	GSTP1	Breast
Pal_2021_Breast_scRNAseq_ER_positive_0029_7C_rank4_9_nrun10.RDS.9.9	GSTP1	Breast
Pal_2021_Breast_scRNAseq_ER_positive_0029_9C_rank4_9_nrun10.RDS.9.9	GSTP1	Breast
Pal_2021_Breast_scRNAseq_ER_positive_0043_rank4_9_nrun10.RDS.8.4	GSTP1	Breast
Pal_2021_Breast_scRNAseq_HER2_0161_rank4_9_nrun10.RDS.7.2	GSTP1	Breast
Pal_2021_Breast_scRNAseq_HER2_0161_rank4_9_nrun10.RDS.8.3	GSTP1	Breast
Pal_2021_Breast_scRNAseq_HER2_0308_rank4_9_nrun10.RDS.5.3	GSTP1	Breast
Pal_2021_Breast_scRNAseq_HER2_0337_rank4_9_nrun10.RDS.6.3	GSTP1	Breast
Qian_2020_Breast_scRNAseq_49_rank4_9_nrun10.RDS.6.2	GSTP1	Breast
Qian_2020_Breast_scRNAseq_53_rank4_9_nrun10.RDS.9.5	GSTP1	Breast
Qian_2020_Breast_scRNAseq_54_rank4_9_nrun10.RDS.4.2	GSTP1	Breast
Sun_2021_HCC_scRNAseq_P02_rank4_9_nrun10.RDS.5.4	GSTP1	Liver
Sun_2021_HCC_scRNAseq_P02_rank4_9_nrun10.RDS.7.5	GSTP1	Liver
Sun_2021_HCC_scRNAseq_P15_rank4_9_nrun10.RDS.4.4	GSTP1	Liver
Sun_2021_HCC_scRNAseq_P16_rank4_9_nrun10.RDS.4.4	GSTP1	Liver
Sun_2021_HCC_scRNAseq_P18_rank4_9_nrun10.RDS.9.1	GSTP1	Liver
Ji_2020_SkinSCC_scRNAseq_P1_rank4_9_nrun10.RDS.8.4	GSTT1	Skin
Karaayvas_2018_Breast_scRNAseq_39_rank4_9_nrun10.RDS.6.1	GSTT1	Breast
Kinker_2020_CCLE_scRNAseq_BT474_BREAST_rank4_9_nrun10.RDS.4.1	GSTT1	Breast
Kinker_2020_CCLE_scRNAseq_HEC6_ENDOMETRIUM_rank4_9_nrun10.RDS.5.5	GSTT1	Uterus
Kinker_2020_CCLE_scRNAseq_MCF7_BREAST_rank4_9_nrun10.RDS.6.3	GSTT1	Breast
Peng_2019_PDAC_scRNAseq_T20_rank4_9_nrun10.RDS.8.8	GSTT1	Pancreas
Peng_2019_PDAC_scRNAseq_T9_rank4_9_nrun10.RDS.6.4	GSTT1	Pancreas
Puram_2017_HNSCC_scRNAseq_26_rank4_9_nrun10.RDS.8.1	GSTT1	Head & Neck
Kinker_2020_CCLE_scRNAseq_2313287_STOMACH_rank4_9_nrun10.RDS.9.6	GSTZ1	Stomach
Kinker_2020_CCLE_scRNAseq_CCK81_LARGE_INTESTINE_rank4_9_nrun10.RDS.9.3	GSTZ1	Colorectum
Kinker_2020_CCLE_scRNAseq_HUPT4_PANCREAS_rank4_9_nrun10.RDS.8.1	GSTZ1	Pancreas
Kinker_2020_CCLE_scRNAseq_LNCAPCLONEFGC_PROSTATE_rank4_9_nrun10.RDS.4.1	GSTZ1	Prostate
Kinker_2020_CCLE_scRNAseq_RCM1_LARGE_INTESTINE_rank4_9_nrun10.RDS.4.3	GSTZ1	Colorectum
Kinker_2020_CCLE_scRNAseq_SNU46_UPPER_AERODIGESTIVE_TRACT_rank4_9_nrun10.RDS.8.6	GSTZ1	Head & Neck
Peng_2019_PDAC_scRNAseq_T20_rank4_9_nrun10.RDS.8.8	GSTZ1	Pancreas
Chen_2021_Prostate_scRNAseq_9_rank4_9_nrun10.RDS.5.5	GTF2A2	Prostate
Karaayvas_2018_Breast_scRNAseq_126_rank4_9_nrun10.RDS.6.2	GTF2A2	Breast
Maynard_2020_lungcancer_scRNAseq_LT_S69_rank4_9_nrun10.RDS.9.6	GTF2A2	Lung
Pal_2021_Breast_scRNAseq_ER_positive_0056_rank4_9_nrun10.RDS.4.3	GTF2A2	Breast
Steele_2020_PDAC_scRNAseq_PDAC_TISSUE_8_rank4_9_nrun10.RDS.8.2	GTF2A2	Pancreas
Sun_2021_HCC_scRNAseq_P03_rank4_9_nrun10.RDS.4.4	GTF2A2	Liver
Sun_2021_HCC_scRNAseq_P09_rank4_9_nrun10.RDS.6.5	GTF2A2	Liver
Sun_2021_HCC_scRNAseq_P16_rank4_9_nrun10.RDS.6.4	GTF2A2	Liver
Unpublished_OPSCC_scRNAseq_OP19_rank4_9_nrun10.RDS.6.4	GTF2A2	Head & Neck
Chung_2017_Breast_scRNAseq_BC04_rank4_9_nrun10.RDS.9.6	GTF2B	Breast
Kinker_2020_CCLE_scRNAseq_BHY_UPPER_AERODIGESTIVE_TRACT_rank4_9_nrun10.RDS.5.5	GTF2B	Head & Neck
Kinker_2020_CCLE_scRNAseq_JHU006_UPPER_AERODIGESTIVE_TRACT_rank4_9_nrun10.RDS.7.7	GTF2B	Head & Neck
Kinker_2020_CCLE_scRNAseq_JHU029_UPPER_AERODIGESTIVE_TRACT_rank4_9_nrun10.RDS.7.6	GTF2B	Head & Neck
Kinker_2020_CCLE_scRNAseq_KYSE520_OESOPHAGUS_rank4_9_nrun10.RDS.6.4	GTF2B	Esophagus
Kinker_2020_CCLE_scRNAseq_SCC25_UPPER_AERODIGESTIVE_TRACT_rank4_9_nrun10.RDS.7.7	GTF2B	Head & Neck
Li_2017_Colon_scRNAseq_CRC08_rank4_9_nrun10.RDS.6.2	GTF2B	Colorectum
Maynard_2020_lungcancer_scRNAseq_LT_S74_rank4_9_nrun10.RDS.4.2	GTF2B	Lung
Obradovic_2021_RCC_scRNAseq_Patient6_rank4_9_nrun10.RDS.4.3	GTF2B	Kidney
Obradovic_2021_RCC_scRNAseq_Patient8_rank4_9_nrun10.RDS.7.5	GTF2B	Kidney
Peng_2019_PDAC_scRNAseq_T15_rank4_9_nrun10.RDS.4.4	GTF2B	Pancreas
Xing_2021_Lung_scRNAseq_SSN09_rank4_9_nrun10.RDS.4.4	GTF2B	Lung
Zhang_2021_RCC_scRNAseq_SI_18854_rank4_9_nrun10.RDS.7.7	GTF2B	Kidney
Zhang_2021_RCC_scRNAseq_SI_18854_rank4_9_nrun10.RDS.8.6	GTF2B	Kidney
Zhang_2021_RCC_scRNAseq_SI_19703_rank4_9_nrun10.RDS.4.3	GTF2B	Kidney
Zhang_2021_RCC_scRNAseq_SI_19703_rank4_9_nrun10.RDS.9.9	GTF2B	Kidney
Kinker_2020_CCLE_scRNAseq_NCIH358_LUNG_rank4_9_nrun10.RDS.6.5	GTF2E2	Lung
Puram_2017_HNSCC_scRNAseq_6_rank4_9_nrun10.RDS.8.1	GTF2E2	Head & Neck
Chen_2020_NasopharyngealCarcinoma_scRNAseq_P06_rank4_9_nrun10.RDS.5.5	GTF2F2	Nasopharynx
Kinker_2020_CCLE_scRNAseq_NCIH2073_LUNG_rank4_9_nrun10.RDS.4.2	GTF2F2	Lung
Kinker_2020_CCLE_scRNAseq_SH10TC_STOMACH_rank4_9_nrun10.RDS.6.3	GTF2F2	Stomach
Lee_2020_CRC_SMC_scRNAseq_SMC15_rank4_9_nrun10.RDS.5.3	GTF2F2	Colorectum
Lin_2020_PDAC_scRNAseq_MET04_rank4_9_nrun10.RDS.8.8	GTF2F2	Pancreas
Unpublished_OPSCC_scRNAseq_OP12_rank4_9_nrun10.RDS.7.6	GTF2F2	Head & Neck
Kinker_2020_CCLE_scRNAseq_NCIH292_LUNG_rank4_9_nrun10.RDS.7.5	GTF2H1	Lung
Kinker_2020_CCLE_scRNAseq_RT4_URINARY_TRACT_rank4_9_nrun10.RDS.8.2	GTF2H1	Urinary tract
Kinker_2020_CCLE_scRNAseq_NCIH1435_LUNG_rank4_9_nrun10.RDS.7.2	GTF2H3	Lung
Kinker_2020_CCLE_scRNAseq_TE1_OESOPHAGUS_rank4_9_nrun10.RDS.4.4	GTF2H3	Esophagus
Unpublished_OPSCC_scRNAseq_OP16_rank4_9_nrun10.RDS.6.5	GTF2H3	Head & Neck
Chen_2021_Prostate_scRNAseq_2_rank4_9_nrun10.RDS.6.4	GTF2H5	Prostate
Chen_2021_Prostate_scRNAseq_3_rank4_9_nrun10.RDS.7.4	GTF2H5	Prostate
Chen_2021_Prostate_scRNAseq_6_rank4_9_nrun10.RDS.6.5	GTF2H5	Prostate
Chen_2021_Prostate_scRNAseq_8_rank4_9_nrun10.RDS.6.4	GTF2H5	Prostate
Dost_2020_lungcancer_scRNAseq_case_2_rank4_9_nrun10.RDS.8.3	GTF2H5	Lung
Gao_2021_Breast_and_ATC_scRNAseq_ATC1_rank4_9_nrun10.RDS.8.5	GTF2H5	Breast
Kim_2020_Lung_scRNAseq_P1049_rank4_9_nrun10.RDS.4.2	GTF2H5	Lung
Kinker_2020_CCLE_scRNAseq_PK45H_PANCREAS_rank4_9_nrun10.RDS.5.4	GTF2H5	Pancreas
Lee_2020_CRC_SMC_scRNAseq_SMC08_rank4_9_nrun10.RDS.6.6	GTF2H5	Colorectum
Lin_2020_PDAC_scRNAseq_P07_rank4_9_nrun10.RDS.6.3	GTF2H5	Pancreas
Pal_2021_Breast_scRNAseq_ER_positive_0043_rank4_9_nrun10.RDS.5.4	GTF2H5	Breast
Pal_2021_Breast_scRNAseq_HER2_0331_rank4_9_nrun10.RDS.5.5	GTF2H5	Breast
Pal_2021_Breast_scRNAseq_PR_positive_0319_rank4_9_nrun10.RDS.8.3	GTF2H5	Breast
Pal_2021_Breast_scRNAseq_Triple_negative_BRCA1_0131_rank4_9_nrun10.RDS.6.2	GTF2H5	Breast
Pal_2021_Breast_scRNAseq_Triple_negative_BRCA1_0554_rank4_9_nrun10.RDS.9.6	GTF2H5	Breast
Qian_2020_Lung_scRNAseq_4_rank4_9_nrun10.RDS.5.5	GTF2H5	Lung
Qian_2020_Ovarian_scRNAseq_11_rank4_9_nrun10.RDS.7.1	GTF2H5	Ovary
Steele_2020_PDAC_scRNAseq_PDAC_TISSUE_8_rank4_9_nrun10.RDS.8.2	GTF2H5	Pancreas
Xing_2021_Lung_scRNAseq_NM4C_rank4_9_nrun10.RDS.6.4	GTF2H5	Lung
Xing_2021_Lung_scRNAseq_NM4M_rank4_9_nrun10.RDS.5.1	GTF2H5	Lung
Zhang_2021_RCC_scRNAseq_SI_21561_rank4_9_nrun10.RDS.8.4	GTF2H5	Kidney
Zhang_2021_RCC_scRNAseq_SI_22604_rank4_9_nrun10.RDS.7.3	GTF2H5	Kidney
Ji_2020_SkinSCC_scRNAseq_P8_rank4_9_nrun10.RDS.5.5	GTF2I	Skin
Kinker_2020_CCLE_scRNAseq_HS939T_SKIN_rank4_9_nrun10.RDS.5.3	GTF2I	Skin
Kinker_2020_CCLE_scRNAseq_PECAPJ49_UPPER_AERODIGESTIVE_TRACT_rank4_9_nrun10.RDS.6.4	GTF2I	Head & Neck
Kinker_2020_CCLE_scRNAseq_TE1_OESOPHAGUS_rank4_9_nrun10.RDS.5.2	GTF2I	Esophagus
Laughney_2020_Lung_scRNAseq_RU255B_BRAINMET_4S_TR_rank4_9_nrun10.RDS.5.4	GTF2I	Lung
Laughney_2020_Lung_scRNAseq_RU679_TUMOR_2AS_TR_rank4_9_nrun10.RDS.6.5	GTF2I	Lung
Lee_2020_CRC_SMC_scRNAseq_SMC01_rank4_9_nrun10.RDS.5.2	GTF2I	Colorectum
Lee_2020_CRC_SMC_scRNAseq_SMC07_rank4_9_nrun10.RDS.7.6	GTF2I	Colorectum
Lee_2020_CRC_SMC_scRNAseq_SMC18_rank4_9_nrun10.RDS.8.7	GTF2I	Colorectum
Lin_2020_PDAC_scRNAseq_MET02_rank4_9_nrun10.RDS.5.1	GTF2I	Pancreas
Obradovic_2021_RCC_scRNAseq_Patient4_rank4_9_nrun10.RDS.4.2	GTF2I	Kidney
Obradovic_2021_RCC_scRNAseq_Patient7_rank4_9_nrun10.RDS.8.7	GTF2I	Kidney
Pal_2021_Breast_scRNAseq_ER_positive__LN_0056_rank4_9_nrun10.RDS.5.5	GTF2I	Breast
Pal_2021_Breast_scRNAseq_ER_positive_0043_rank4_9_nrun10.RDS.6.6	GTF2I	Breast
Pal_2021_Breast_scRNAseq_HER2_0176_rank4_9_nrun10.RDS.9.7	GTF2I	Breast
Peng_2019_PDAC_scRNAseq_T17_rank4_9_nrun10.RDS.8.8	GTF2I	Pancreas
Unpublished_LSCC_scRNAseq_LS22_rank4_9_nrun10.RDS.5.2	GTF2I	Lung
Xing_2021_Lung_scRNAseq_SSN11_rank4_9_nrun10.RDS.7.2	GTF2I	Lung
Xing_2021_Lung_scRNAseq_SSN29_rank4_9_nrun10.RDS.6.2	GTF2I	Lung
Bi_2021_RCC_scRNAseq_P906_rank4_9_nrun10.RDS.7.7	GTF3A	Kidney
Karaayvas_2018_Breast_scRNAseq_39_rank4_9_nrun10.RDS.6.1	GTF3A	Breast
Kinker_2020_CCLE_scRNAseq_SCC25_UPPER_AERODIGESTIVE_TRACT_rank4_9_nrun10.RDS.7.2	GTF3A	Head & Neck
Maynard_2020_lungcancer_scRNAseq_LT_S53_rank4_9_nrun10.RDS.6.4	GTF3A	Lung
Miyamoto_2015_Prostate_CTC_scRNAseq_rank4_9_nrun10.RDS.7.1	GTF3A	Prostate
Obradovic_2021_RCC_scRNAseq_Patient3_rank4_9_nrun10.RDS.6.5	GTF3A	Kidney
Pal_2021_Breast_scRNAseq_HER2_0176_rank4_9_nrun10.RDS.5.5	GTF3A	Breast
Steele_2020_PDAC_scRNAseq_PDAC_TISSUE_2_rank4_9_nrun10.RDS.7.1	GTF3A	Pancreas
Sun_2021_HCC_scRNAseq_P15_rank4_9_nrun10.RDS.4.4	GTF3A	Liver
Unpublished_OPSCC_scRNAseq_OP17_rank4_9_nrun10.RDS.4.2	GTF3A	Head & Neck
Xing_2021_Lung_scRNAseq_SSN30_rank4_9_nrun10.RDS.8.6	GTF3A	Lung
Zhang_2021_RCC_scRNAseq_SI_18855_rank4_9_nrun10.RDS.5.1	GTF3A	Kidney
Kinker_2020_CCLE_scRNAseq_KPL1_BREAST_rank4_9_nrun10.RDS.7.4	GTF3C1	Breast
Pal_2021_Breast_scRNAseq_ER_positive_LN_0173_rank4_9_nrun10.RDS.8.3	GTF3C1	Breast
Unpublished_LSCC_scRNAseq_LS9_rank4_9_nrun10.RDS.5.1	GTF3C1	Lung
Chen_2020_NasopharyngealCarcinoma_scRNAseq_P12_rank4_9_nrun10.RDS.8.5	GTF3C5	Nasopharynx
Chen_2021_Prostate_scRNAseq_1_rank4_9_nrun10.RDS.6.4	GTF3C5	Prostate
Chen_2021_Prostate_scRNAseq_13_rank4_9_nrun10.RDS.6.5	GTF3C5	Prostate
Kinker_2020_CCLE_scRNAseq_NCIH358_LUNG_rank4_9_nrun10.RDS.9.1	GTF3C5	Lung
Nath_2021_Ovarian_scRNAseq_P12_10X_rank4_9_nrun10.RDS.5.2	GTF3C5	Ovary
Xing_2021_Lung_scRNAseq_NM4M_rank4_9_nrun10.RDS.6.6	GTF3C5	Lung
Ireland_2020_SCLC_scRNAseq_Day21_rank4_9_nrun10.RDS.7.2	GTF3C6	Lung
Kim_2020_Lung_scRNAseq_P0018_rank4_9_nrun10.RDS.4.4	GTF3C6	Lung
Lee_2020_CRC_SMC_scRNAseq_SMC01_rank4_9_nrun10.RDS.8.5	GTF3C6	Colorectum
Lee_2020_CRC_SMC_scRNAseq_SMC08_rank4_9_nrun10.RDS.6.6	GTF3C6	Colorectum
Miyamoto_2015_Prostate_CTC_scRNAseq_rank4_9_nrun10.RDS.4.2	GTF3C6	Prostate
Pal_2021_Breast_scRNAseq_HER2_0176_rank4_9_nrun10.RDS.5.5	GTF3C6	Breast
Pal_2021_Breast_scRNAseq_Triple_negative_BRCA1_4031_rank4_9_nrun10.RDS.6.4	GTF3C6	Breast
Qian_2020_Breast_scRNAseq_49_rank4_9_nrun10.RDS.9.1	GTF3C6	Breast
Sun_2021_HCC_scRNAseq_P02_rank4_9_nrun10.RDS.5.5	GTF3C6	Liver
Gao_2021_Breast_and_ATC_scRNAseq_ATC1_rank4_9_nrun10.RDS.8.7	GTPBP4	Breast
Ji_2020_SkinSCC_scRNAseq_P7_rank4_9_nrun10.RDS.8.8	GTPBP4	Skin
Kinker_2020_CCLE_scRNAseq_HT1197_URINARY_TRACT_rank4_9_nrun10.RDS.7.1	GTPBP4	Urinary tract
Kinker_2020_CCLE_scRNAseq_SCC90_UPPER_AERODIGESTIVE_TRACT_rank4_9_nrun10.RDS.5.4	GTPBP4	Head & Neck
Kinker_2020_CCLE_scRNAseq_SNU1077_ENDOMETRIUM_rank4_9_nrun10.RDS.6.4	GTPBP4	Uterus
Lin_2020_PDAC_scRNAseq_MET03_rank4_9_nrun10.RDS.7.3	GTPBP4	Pancreas
Maynard_2020_lungcancer_scRNAseq_LT_S48_rank4_9_nrun10.RDS.8.6	GTPBP4	Lung
Nath_2021_Ovarian_scRNAseq_P04_10X_rank4_9_nrun10.RDS.9.8	GTPBP4	Ovary
Nath_2021_Ovarian_scRNAseq_P18_10X_rank4_9_nrun10.RDS.8.4	GTPBP4	Ovary
Nath_2021_Ovarian_scRNAseq_P21_10X_rank4_9_nrun10.RDS.8.1	GTPBP4	Ovary
Pal_2021_Breast_scRNAseq_Triple_negative_BRCA1_4031_rank4_9_nrun10.RDS.6.4	GTPBP4	Breast
Puram_2017_HNSCC_scRNAseq_12_rank4_9_nrun10.RDS.4.2	GTPBP4	Head & Neck
Unpublished_LSCC_scRNAseq_LS8_rank4_9_nrun10.RDS.8.6	GTPBP4	Lung
Xing_2021_Lung_scRNAseq_NM6E_rank4_9_nrun10.RDS.4.3	GTPBP4	Lung
Gao_2021_Breast_and_ATC_scRNAseq_DCIS1_rank4_9_nrun10.RDS.8.4	GTPBP6	Breast
Lee_2020_CRC_SMC_scRNAseq_SMC07_rank4_9_nrun10.RDS.6.4	GTPBP6	Colorectum
Izar_2020_HGSOC_scRNAseq_SS2_11_rank4_9_nrun10.RDS.7.3	GTPBP8	Ovary
Kinker_2020_CCLE_scRNAseq_HEC251_ENDOMETRIUM_rank4_9_nrun10.RDS.9.3	GTPBP8	Uterus
Chen_2020_NasopharyngealCarcinoma_scRNAseq_P01_rank4_9_nrun10.RDS.5.4	GTSE1	Nasopharynx
Chen_2020_NasopharyngealCarcinoma_scRNAseq_P05_rank4_9_nrun10.RDS.7.5	GTSE1	Nasopharynx
Chen_2020_NasopharyngealCarcinoma_scRNAseq_P06_rank4_9_nrun10.RDS.8.2	GTSE1	Nasopharynx
Chen_2020_NasopharyngealCarcinoma_scRNAseq_P07_rank4_9_nrun10.RDS.4.4	GTSE1	Nasopharynx
Chen_2020_NasopharyngealCarcinoma_scRNAseq_P12_rank4_9_nrun10.RDS.9.4	GTSE1	Nasopharynx
Ji_2020_SkinSCC_scRNAseq_P2_rank4_9_nrun10.RDS.4.1	GTSE1	Skin
Ji_2020_SkinSCC_scRNAseq_P7_rank4_9_nrun10.RDS.4.3	GTSE1	Skin
Ji_2020_SkinSCC_scRNAseq_P8_rank4_9_nrun10.RDS.8.5	GTSE1	Skin
Kinker_2020_CCLE_scRNAseq_2313287_STOMACH_rank4_9_nrun10.RDS.9.9	GTSE1	Stomach
Kinker_2020_CCLE_scRNAseq_8305C_THYROID_rank4_9_nrun10.RDS.8.3	GTSE1	Thyroid
Kinker_2020_CCLE_scRNAseq_93VU_UPPER_AERODIGESTIVE_TRACT_rank4_9_nrun10.RDS.8.8	GTSE1	Head & Neck
Kinker_2020_CCLE_scRNAseq_A2058_SKIN_rank4_9_nrun10.RDS.8.6	GTSE1	Skin
Kinker_2020_CCLE_scRNAseq_A375_SKIN_rank4_9_nrun10.RDS.9.6	GTSE1	Skin
Kinker_2020_CCLE_scRNAseq_ABC1_LUNG_rank4_9_nrun10.RDS.5.5	GTSE1	Lung
Kinker_2020_CCLE_scRNAseq_ASPC1_PANCREAS_rank4_9_nrun10.RDS.5.4	GTSE1	Pancreas
Kinker_2020_CCLE_scRNAseq_BCPAP_THYROID_rank4_9_nrun10.RDS.8.7	GTSE1	Thyroid
Kinker_2020_CCLE_scRNAseq_BFTC909_KIDNEY_rank4_9_nrun10.RDS.9.7	GTSE1	Kidney
Kinker_2020_CCLE_scRNAseq_BHY_UPPER_AERODIGESTIVE_TRACT_rank4_9_nrun10.RDS.5.1	GTSE1	Head & Neck
Kinker_2020_CCLE_scRNAseq_BICR16_UPPER_AERODIGESTIVE_TRACT_rank4_9_nrun10.RDS.7.2	GTSE1	Head & Neck
Kinker_2020_CCLE_scRNAseq_BICR31_UPPER_AERODIGESTIVE_TRACT_rank4_9_nrun10.RDS.5.5	GTSE1	Head & Neck
Kinker_2020_CCLE_scRNAseq_BICR56_UPPER_AERODIGESTIVE_TRACT_rank4_9_nrun10.RDS.5.3	GTSE1	Head & Neck
Kinker_2020_CCLE_scRNAseq_BICR6_UPPER_AERODIGESTIVE_TRACT_rank4_9_nrun10.RDS.5.4	GTSE1	Head & Neck
Kinker_2020_CCLE_scRNAseq_BT474_BREAST_rank4_9_nrun10.RDS.4.2	GTSE1	Breast
Kinker_2020_CCLE_scRNAseq_BT549_BREAST_rank4_9_nrun10.RDS.9.7	GTSE1	Breast
Kinker_2020_CCLE_scRNAseq_C32_SKIN_rank4_9_nrun10.RDS.8.2	GTSE1	Skin
Kinker_2020_CCLE_scRNAseq_CAKI2_KIDNEY_rank4_9_nrun10.RDS.4.2	GTSE1	Kidney
Kinker_2020_CCLE_scRNAseq_CALU6_LUNG_rank4_9_nrun10.RDS.5.1	GTSE1	Lung
Kinker_2020_CCLE_scRNAseq_CAMA1_BREAST_rank4_9_nrun10.RDS.4.4	GTSE1	Breast
Kinker_2020_CCLE_scRNAseq_CAOV3_OVARY_rank4_9_nrun10.RDS.4.4	GTSE1	Ovary
Kinker_2020_CCLE_scRNAseq_CCK81_LARGE_INTESTINE_rank4_9_nrun10.RDS.4.1	GTSE1	Colorectum
Kinker_2020_CCLE_scRNAseq_CL34_LARGE_INTESTINE_rank4_9_nrun10.RDS.9.6	GTSE1	Colorectum
Kinker_2020_CCLE_scRNAseq_COLO680N_OESOPHAGUS_rank4_9_nrun10.RDS.5.5	GTSE1	Esophagus
Kinker_2020_CCLE_scRNAseq_COLO741_SKIN_rank4_9_nrun10.RDS.6.6	GTSE1	Skin
Kinker_2020_CCLE_scRNAseq_COLO792_SKIN_rank4_9_nrun10.RDS.7.4	GTSE1	Skin
Kinker_2020_CCLE_scRNAseq_COLO792_SKIN_rank4_9_nrun10.RDS.9.5	GTSE1	Skin
Kinker_2020_CCLE_scRNAseq_COV434_OVARY_rank4_9_nrun10.RDS.6.4	GTSE1	Ovary
Kinker_2020_CCLE_scRNAseq_DANG_PANCREAS_rank4_9_nrun10.RDS.8.4	GTSE1	Pancreas
Kinker_2020_CCLE_scRNAseq_EBC1_LUNG_rank4_9_nrun10.RDS.6.5	GTSE1	Lung
Kinker_2020_CCLE_scRNAseq_EFE184_ENDOMETRIUM_rank4_9_nrun10.RDS.5.5	GTSE1	Uterus
Kinker_2020_CCLE_scRNAseq_EFM192A_BREAST_rank4_9_nrun10.RDS.4.1	GTSE1	Breast
Kinker_2020_CCLE_scRNAseq_EKVX_LUNG_rank4_9_nrun10.RDS.5.1	GTSE1	Lung
Kinker_2020_CCLE_scRNAseq_FTC133_THYROID_rank4_9_nrun10.RDS.5.2	GTSE1	Thyroid
Kinker_2020_CCLE_scRNAseq_HCC1419_BREAST_rank4_9_nrun10.RDS.9.5	GTSE1	Breast
Kinker_2020_CCLE_scRNAseq_HCC366_LUNG_rank4_9_nrun10.RDS.4.1	GTSE1	Lung
Kinker_2020_CCLE_scRNAseq_HCC38_BREAST_rank4_9_nrun10.RDS.5.5	GTSE1	Breast
Kinker_2020_CCLE_scRNAseq_HEC108_ENDOMETRIUM_rank4_9_nrun10.RDS.4.1	GTSE1	Uterus
Kinker_2020_CCLE_scRNAseq_HEC151_ENDOMETRIUM_rank4_9_nrun10.RDS.5.1	GTSE1	Uterus
Kinker_2020_CCLE_scRNAseq_HEC251_ENDOMETRIUM_rank4_9_nrun10.RDS.8.6	GTSE1	Uterus
Kinker_2020_CCLE_scRNAseq_HEC59_ENDOMETRIUM_rank4_9_nrun10.RDS.9.9	GTSE1	Uterus
Kinker_2020_CCLE_scRNAseq_HEC6_ENDOMETRIUM_rank4_9_nrun10.RDS.5.5	GTSE1	Uterus
Kinker_2020_CCLE_scRNAseq_HEP3B217_LIVER_rank4_9_nrun10.RDS.5.1	GTSE1	Liver
Kinker_2020_CCLE_scRNAseq_HMC18_BREAST_rank4_9_nrun10.RDS.6.2	GTSE1	Breast
Kinker_2020_CCLE_scRNAseq_HS852T_SKIN_rank4_9_nrun10.RDS.6.5	GTSE1	Skin
Kinker_2020_CCLE_scRNAseq_HS939T_SKIN_rank4_9_nrun10.RDS.8.6	GTSE1	Skin
Kinker_2020_CCLE_scRNAseq_HT1197_URINARY_TRACT_rank4_9_nrun10.RDS.5.2	GTSE1	Urinary tract
Kinker_2020_CCLE_scRNAseq_HUCCT1_BILIARY_TRACT_rank4_9_nrun10.RDS.7.6	GTSE1	Biliary tract
Kinker_2020_CCLE_scRNAseq_HUH28_BILIARY_TRACT_rank4_9_nrun10.RDS.5.3	GTSE1	Biliary tract
Kinker_2020_CCLE_scRNAseq_HUH28_BILIARY_TRACT_rank4_9_nrun10.RDS.8.5	GTSE1	Biliary tract
Kinker_2020_CCLE_scRNAseq_HUPT3_PANCREAS_rank4_9_nrun10.RDS.6.3	GTSE1	Pancreas
Kinker_2020_CCLE_scRNAseq_IALM_LUNG_rank4_9_nrun10.RDS.5.1	GTSE1	Lung
Kinker_2020_CCLE_scRNAseq_IGR1_SKIN_rank4_9_nrun10.RDS.7.4	GTSE1	Skin
Kinker_2020_CCLE_scRNAseq_IGR37_SKIN_rank4_9_nrun10.RDS.4.3	GTSE1	Skin
Kinker_2020_CCLE_scRNAseq_JHH6_LIVER_rank4_9_nrun10.RDS.5.4	GTSE1	Liver
Kinker_2020_CCLE_scRNAseq_JHH6_LIVER_rank4_9_nrun10.RDS.7.6	GTSE1	Liver
Kinker_2020_CCLE_scRNAseq_JHH7_LIVER_rank4_9_nrun10.RDS.6.1	GTSE1	Liver
Kinker_2020_CCLE_scRNAseq_JHOC5_OVARY_rank4_9_nrun10.RDS.4.2	GTSE1	Ovary
Kinker_2020_CCLE_scRNAseq_JHOS2_OVARY_rank4_9_nrun10.RDS.5.1	GTSE1	Ovary
Kinker_2020_CCLE_scRNAseq_JHU006_UPPER_AERODIGESTIVE_TRACT_rank4_9_nrun10.RDS.4.1	GTSE1	Head & Neck
Kinker_2020_CCLE_scRNAseq_JHU011_UPPER_AERODIGESTIVE_TRACT_rank4_9_nrun10.RDS.4.3	GTSE1	Head & Neck
Kinker_2020_CCLE_scRNAseq_JHU029_UPPER_AERODIGESTIVE_TRACT_rank4_9_nrun10.RDS.7.3	GTSE1	Head & Neck
Kinker_2020_CCLE_scRNAseq_KMRC3_KIDNEY_rank4_9_nrun10.RDS.5.1	GTSE1	Kidney
Kinker_2020_CCLE_scRNAseq_KPL1_BREAST_rank4_9_nrun10.RDS.6.4	GTSE1	Breast
Kinker_2020_CCLE_scRNAseq_KPL1_BREAST_rank4_9_nrun10.RDS.7.7	GTSE1	Breast
Kinker_2020_CCLE_scRNAseq_KYSE520_OESOPHAGUS_rank4_9_nrun10.RDS.5.2	GTSE1	Esophagus
Kinker_2020_CCLE_scRNAseq_LI7_LIVER_rank4_9_nrun10.RDS.4.4	GTSE1	Liver
Kinker_2020_CCLE_scRNAseq_LMSU_STOMACH_rank4_9_nrun10.RDS.9.6	GTSE1	Stomach
Kinker_2020_CCLE_scRNAseq_LNCAPCLONEFGC_PROSTATE_rank4_9_nrun10.RDS.9.7	GTSE1	Prostate
Kinker_2020_CCLE_scRNAseq_LS180_LARGE_INTESTINE_rank4_9_nrun10.RDS.5.5	GTSE1	Colorectum
Kinker_2020_CCLE_scRNAseq_LS180_LARGE_INTESTINE_rank4_9_nrun10.RDS.9.3	GTSE1	Colorectum
Kinker_2020_CCLE_scRNAseq_MDAMB361_BREAST_rank4_9_nrun10.RDS.7.1	GTSE1	Breast
Kinker_2020_CCLE_scRNAseq_MDAMB436_BREAST_rank4_9_nrun10.RDS.5.4	GTSE1	Breast
Kinker_2020_CCLE_scRNAseq_MFE280_ENDOMETRIUM_rank4_9_nrun10.RDS.7.6	GTSE1	Uterus
Kinker_2020_CCLE_scRNAseq_MFE319_ENDOMETRIUM_rank4_9_nrun10.RDS.5.3	GTSE1	Uterus
Kinker_2020_CCLE_scRNAseq_MKN7_STOMACH_rank4_9_nrun10.RDS.7.7	GTSE1	Stomach
Kinker_2020_CCLE_scRNAseq_MKN7_STOMACH_rank4_9_nrun10.RDS.8.2	GTSE1	Stomach
Kinker_2020_CCLE_scRNAseq_MSTO211H_PLEURA_rank4_9_nrun10.RDS.9.1	GTSE1	Pleura
Kinker_2020_CCLE_scRNAseq_NCIH1048_LUNG_rank4_9_nrun10.RDS.4.2	GTSE1	Lung
Kinker_2020_CCLE_scRNAseq_NCIH1048_LUNG_rank4_9_nrun10.RDS.7.4	GTSE1	Lung
Kinker_2020_CCLE_scRNAseq_NCIH1299_LUNG_rank4_9_nrun10.RDS.8.6	GTSE1	Lung
Kinker_2020_CCLE_scRNAseq_NCIH1373_LUNG_rank4_9_nrun10.RDS.5.3	GTSE1	Lung
Kinker_2020_CCLE_scRNAseq_NCIH1435_LUNG_rank4_9_nrun10.RDS.5.2	GTSE1	Lung
Kinker_2020_CCLE_scRNAseq_NCIH1568_LUNG_rank4_9_nrun10.RDS.9.4	GTSE1	Lung
Kinker_2020_CCLE_scRNAseq_NCIH1944_LUNG_rank4_9_nrun10.RDS.5.1	GTSE1	Lung
Kinker_2020_CCLE_scRNAseq_NCIH2073_LUNG_rank4_9_nrun10.RDS.6.6	GTSE1	Lung
Kinker_2020_CCLE_scRNAseq_NCIH2077_LUNG_rank4_9_nrun10.RDS.7.5	GTSE1	Lung
Kinker_2020_CCLE_scRNAseq_NCIH2087_LUNG_rank4_9_nrun10.RDS.4.4	GTSE1	Lung
Kinker_2020_CCLE_scRNAseq_NCIH2110_LUNG_rank4_9_nrun10.RDS.7.2	GTSE1	Lung
Kinker_2020_CCLE_scRNAseq_NCIH2126_LUNG_rank4_9_nrun10.RDS.4.2	GTSE1	Lung
Kinker_2020_CCLE_scRNAseq_NCIH2170_LUNG_rank4_9_nrun10.RDS.7.1	GTSE1	Lung
Kinker_2020_CCLE_scRNAseq_NCIH2228_LUNG_rank4_9_nrun10.RDS.4.3	GTSE1	Lung
Kinker_2020_CCLE_scRNAseq_NCIH226_LUNG_rank4_9_nrun10.RDS.5.4	GTSE1	Lung
Kinker_2020_CCLE_scRNAseq_NCIH2444_LUNG_rank4_9_nrun10.RDS.6.5	GTSE1	Lung
Kinker_2020_CCLE_scRNAseq_NCIH2452_PLEURA_rank4_9_nrun10.RDS.4.2	GTSE1	Pleura
Kinker_2020_CCLE_scRNAseq_NCIH358_LUNG_rank4_9_nrun10.RDS.4.1	GTSE1	Lung
Kinker_2020_CCLE_scRNAseq_NCIH446_LUNG_rank4_9_nrun10.RDS.8.4	GTSE1	Lung
Kinker_2020_CCLE_scRNAseq_NCIH460_LUNG_rank4_9_nrun10.RDS.7.3	GTSE1	Lung
Kinker_2020_CCLE_scRNAseq_NCIH522_LUNG_rank4_9_nrun10.RDS.5.5	GTSE1	Lung
Kinker_2020_CCLE_scRNAseq_NCIH650_LUNG_rank4_9_nrun10.RDS.5.3	GTSE1	Lung
Kinker_2020_CCLE_scRNAseq_NCIH650_LUNG_rank4_9_nrun10.RDS.9.5	GTSE1	Lung
Kinker_2020_CCLE_scRNAseq_NCIH727_LUNG_rank4_9_nrun10.RDS.5.1	GTSE1	Lung
Kinker_2020_CCLE_scRNAseq_OAW28_OVARY_rank4_9_nrun10.RDS.8.2	GTSE1	Ovary
Kinker_2020_CCLE_scRNAseq_ONCODG1_OVARY_rank4_9_nrun10.RDS.7.2	GTSE1	Ovary
Kinker_2020_CCLE_scRNAseq_OSRC2_KIDNEY_rank4_9_nrun10.RDS.4.4	GTSE1	Kidney
Kinker_2020_CCLE_scRNAseq_OUMS23_LARGE_INTESTINE_rank4_9_nrun10.RDS.8.5	GTSE1	Colorectum
Kinker_2020_CCLE_scRNAseq_OVCAR4_OVARY_rank4_9_nrun10.RDS.6.1	GTSE1	Ovary
Kinker_2020_CCLE_scRNAseq_OVCAR4_OVARY_rank4_9_nrun10.RDS.8.2	GTSE1	Ovary
Kinker_2020_CCLE_scRNAseq_OVK18_OVARY_rank4_9_nrun10.RDS.4.4	GTSE1	Ovary
Kinker_2020_CCLE_scRNAseq_OVSAHO_OVARY_rank4_9_nrun10.RDS.7.2	GTSE1	Ovary
Kinker_2020_CCLE_scRNAseq_OVTOKO_OVARY_rank4_9_nrun10.RDS.8.7	GTSE1	Ovary
Kinker_2020_CCLE_scRNAseq_PANC0203_PANCREAS_rank4_9_nrun10.RDS.8.4	GTSE1	Pancreas
Kinker_2020_CCLE_scRNAseq_PC3_PROSTATE_rank4_9_nrun10.RDS.6.5	GTSE1	Prostate
Kinker_2020_CCLE_scRNAseq_PECAPJ49_UPPER_AERODIGESTIVE_TRACT_rank4_9_nrun10.RDS.6.6	GTSE1	Head & Neck
Kinker_2020_CCLE_scRNAseq_PK45H_PANCREAS_rank4_9_nrun10.RDS.6.4	GTSE1	Pancreas
Kinker_2020_CCLE_scRNAseq_RCC10RGB_KIDNEY_rank4_9_nrun10.RDS.5.4	GTSE1	Kidney
Kinker_2020_CCLE_scRNAseq_RCM1_LARGE_INTESTINE_rank4_9_nrun10.RDS.4.4	GTSE1	Colorectum
Kinker_2020_CCLE_scRNAseq_RERFLCAD1_LUNG_rank4_9_nrun10.RDS.4.1	GTSE1	Lung
Kinker_2020_CCLE_scRNAseq_RERFLCAI_LUNG_rank4_9_nrun10.RDS.8.8	GTSE1	Lung
Kinker_2020_CCLE_scRNAseq_RERFLCKJ_LUNG_rank4_9_nrun10.RDS.4.3	GTSE1	Lung
Kinker_2020_CCLE_scRNAseq_RT4_URINARY_TRACT_rank4_9_nrun10.RDS.4.2	GTSE1	Urinary tract
Kinker_2020_CCLE_scRNAseq_RVH421_SKIN_rank4_9_nrun10.RDS.6.5	GTSE1	Skin
Kinker_2020_CCLE_scRNAseq_SBC5_LUNG_rank4_9_nrun10.RDS.8.4	GTSE1	Lung
Kinker_2020_CCLE_scRNAseq_SCC25_UPPER_AERODIGESTIVE_TRACT_rank4_9_nrun10.RDS.4.4	GTSE1	Head & Neck
Kinker_2020_CCLE_scRNAseq_SCC47_UPPER_AERODIGESTIVE_TRACT_rank4_9_nrun10.RDS.7.1	GTSE1	Head & Neck
Kinker_2020_CCLE_scRNAseq_SCC9_UPPER_AERODIGESTIVE_TRACT_rank4_9_nrun10.RDS.4.4	GTSE1	Head & Neck
Kinker_2020_CCLE_scRNAseq_SCC90_UPPER_AERODIGESTIVE_TRACT_rank4_9_nrun10.RDS.7.5	GTSE1	Head & Neck
Kinker_2020_CCLE_scRNAseq_SH10TC_STOMACH_rank4_9_nrun10.RDS.7.3	GTSE1	Stomach
Kinker_2020_CCLE_scRNAseq_SKMEL2_SKIN_rank4_9_nrun10.RDS.7.3	GTSE1	Skin
Kinker_2020_CCLE_scRNAseq_SKMEL3_SKIN_rank4_9_nrun10.RDS.8.1	GTSE1	Skin
Kinker_2020_CCLE_scRNAseq_SKMEL30_SKIN_rank4_9_nrun10.RDS.6.2	GTSE1	Skin
Kinker_2020_CCLE_scRNAseq_SKMEL5_SKIN_rank4_9_nrun10.RDS.9.8	GTSE1	Skin
Kinker_2020_CCLE_scRNAseq_SKMES1_LUNG_rank4_9_nrun10.RDS.6.4	GTSE1	Lung
Kinker_2020_CCLE_scRNAseq_SKMES1_LUNG_rank4_9_nrun10.RDS.9.2	GTSE1	Lung
Kinker_2020_CCLE_scRNAseq_SNU1077_ENDOMETRIUM_rank4_9_nrun10.RDS.9.4	GTSE1	Uterus
Kinker_2020_CCLE_scRNAseq_SNU1079_BILIARY_TRACT_rank4_9_nrun10.RDS.4.4	GTSE1	Biliary tract
Kinker_2020_CCLE_scRNAseq_SNU1079_BILIARY_TRACT_rank4_9_nrun10.RDS.5.1	GTSE1	Biliary tract
Kinker_2020_CCLE_scRNAseq_SNU1196_BILIARY_TRACT_rank4_9_nrun10.RDS.9.3	GTSE1	Biliary tract
Kinker_2020_CCLE_scRNAseq_SNU1214_UPPER_AERODIGESTIVE_TRACT_rank4_9_nrun10.RDS.5.1	GTSE1	Head & Neck
Kinker_2020_CCLE_scRNAseq_SNU423_LIVER_rank4_9_nrun10.RDS.9.9	GTSE1	Liver
Kinker_2020_CCLE_scRNAseq_SNU449_LIVER_rank4_9_nrun10.RDS.6.6	GTSE1	Liver
Kinker_2020_CCLE_scRNAseq_SNU46_UPPER_AERODIGESTIVE_TRACT_rank4_9_nrun10.RDS.9.8	GTSE1	Head & Neck
Kinker_2020_CCLE_scRNAseq_SNU899_UPPER_AERODIGESTIVE_TRACT_rank4_9_nrun10.RDS.6.5	GTSE1	Head & Neck
Kinker_2020_CCLE_scRNAseq_SNUC4_LARGE_INTESTINE_rank4_9_nrun10.RDS.7.2	GTSE1	Colorectum
Kinker_2020_CCLE_scRNAseq_SQ1_LUNG_rank4_9_nrun10.RDS.6.6	GTSE1	Lung
Kinker_2020_CCLE_scRNAseq_SU8686_PANCREAS_rank4_9_nrun10.RDS.7.7	GTSE1	Pancreas
Kinker_2020_CCLE_scRNAseq_SW1271_LUNG_rank4_9_nrun10.RDS.8.4	GTSE1	Lung
Kinker_2020_CCLE_scRNAseq_SW1990_PANCREAS_rank4_9_nrun10.RDS.9.3	GTSE1	Pancreas
Kinker_2020_CCLE_scRNAseq_SW579_THYROID_rank4_9_nrun10.RDS.4.4	GTSE1	Thyroid
Kinker_2020_CCLE_scRNAseq_T47D_BREAST_rank4_9_nrun10.RDS.5.2	GTSE1	Breast
Kinker_2020_CCLE_scRNAseq_TCCSUP_URINARY_TRACT_rank4_9_nrun10.RDS.5.3	GTSE1	Urinary tract
Kinker_2020_CCLE_scRNAseq_TE1_OESOPHAGUS_rank4_9_nrun10.RDS.8.5	GTSE1	Esophagus
Kinker_2020_CCLE_scRNAseq_TE10_OESOPHAGUS_rank4_9_nrun10.RDS.5.4	GTSE1	Esophagus
Kinker_2020_CCLE_scRNAseq_TE14_OESOPHAGUS_rank4_9_nrun10.RDS.7.4	GTSE1	Esophagus
Kinker_2020_CCLE_scRNAseq_TE6_OESOPHAGUS_rank4_9_nrun10.RDS.7.3	GTSE1	Esophagus
Kinker_2020_CCLE_scRNAseq_TE9_OESOPHAGUS_rank4_9_nrun10.RDS.5.2	GTSE1	Esophagus
Kinker_2020_CCLE_scRNAseq_TEN_ENDOMETRIUM_rank4_9_nrun10.RDS.9.8	GTSE1	Uterus
Kinker_2020_CCLE_scRNAseq_TOV112D_OVARY_rank4_9_nrun10.RDS.6.4	GTSE1	Ovary
Kinker_2020_CCLE_scRNAseq_TOV21G_OVARY_rank4_9_nrun10.RDS.5.2	GTSE1	Ovary
Kinker_2020_CCLE_scRNAseq_UACC257_SKIN_rank4_9_nrun10.RDS.4.4	GTSE1	Skin
Kinker_2020_CCLE_scRNAseq_UMUC1_URINARY_TRACT_rank4_9_nrun10.RDS.6.1	GTSE1	Urinary tract
Kinker_2020_CCLE_scRNAseq_VMCUB1_URINARY_TRACT_rank4_9_nrun10.RDS.7.3	GTSE1	Urinary tract
Kinker_2020_CCLE_scRNAseq_WM88_SKIN_rank4_9_nrun10.RDS.5.3	GTSE1	Skin
Kinker_2020_CCLE_scRNAseq_YD38_UPPER_AERODIGESTIVE_TRACT_rank4_9_nrun10.RDS.4.3	GTSE1	Head & Neck
Kinker_2020_CCLE_scRNAseq_ZR751_BREAST_rank4_9_nrun10.RDS.9.3	GTSE1	Breast
Ligorio_2019_PDAC_cell_line_scRNAseq_10%_PDAC_rank4_9_nrun10.RDS.7.2	GTSE1	Pancreas
Ligorio_2019_PDAC_cell_line_scRNAseq_100%_PDAC_rank4_9_nrun10.RDS.7.1	GTSE1	Pancreas
Ligorio_2019_PDAC_cell_line_scRNAseq_30%_PDAC_rank4_9_nrun10.RDS.7.1	GTSE1	Pancreas
Nath_2021_Ovarian_scRNAseq_P13_10X_rank4_9_nrun10.RDS.7.5	GTSE1	Ovary
Nath_2021_Ovarian_scRNAseq_P14_10X_rank4_9_nrun10.RDS.4.2	GTSE1	Ovary
Nath_2021_Ovarian_scRNAseq_P15_10X_rank4_9_nrun10.RDS.8.4	GTSE1	Ovary
Nath_2021_Ovarian_scRNAseq_P16_10X_rank4_9_nrun10.RDS.6.3	GTSE1	Ovary
Nath_2021_Ovarian_scRNAseq_P17_10X_rank4_9_nrun10.RDS.5.5	GTSE1	Ovary
Nath_2021_Ovarian_scRNAseq_P18_10X_rank4_9_nrun10.RDS.6.6	GTSE1	Ovary
Nath_2021_Ovarian_scRNAseq_P19_10X_rank4_9_nrun10.RDS.9.6	GTSE1	Ovary
Nath_2021_Ovarian_scRNAseq_P21_10X_rank4_9_nrun10.RDS.6.4	GTSE1	Ovary
Nath_2021_Ovarian_scRNAseq_P23_10X_rank4_9_nrun10.RDS.6.2	GTSE1	Ovary
Nath_2021_Ovarian_scRNAseq_P24_10X_rank4_9_nrun10.RDS.4.1	GTSE1	Ovary
Pal_2021_Breast_scRNAseq_ER_positive_0043_rank4_9_nrun10.RDS.7.4	GTSE1	Breast
Pal_2021_Breast_scRNAseq_ER_positive_0056_rank4_9_nrun10.RDS.4.3	GTSE1	Breast
Pal_2021_Breast_scRNAseq_PR_positive_0319_rank4_9_nrun10.RDS.8.8	GTSE1	Breast
Pal_2021_Breast_scRNAseq_Triple_negative_0126_rank4_9_nrun10.RDS.9.2	GTSE1	Breast
Pal_2021_Breast_scRNAseq_Triple_negative_0135_rank4_9_nrun10.RDS.8.6	GTSE1	Breast
Pal_2021_Breast_scRNAseq_Triple_negative_BRCA1_0131_rank4_9_nrun10.RDS.8.2	GTSE1	Breast
Pal_2021_Breast_scRNAseq_Triple_negative_BRCA1_0554_rank4_9_nrun10.RDS.5.1	GTSE1	Breast
Pal_2021_Breast_scRNAseq_Triple_negative_BRCA1_4031_rank4_9_nrun10.RDS.6.2	GTSE1	Breast
Qian_2020_Lung_scRNAseq_1_rank4_9_nrun10.RDS.8.5	GTSE1	Lung
Qian_2020_Lung_scRNAseq_3_rank4_9_nrun10.RDS.6.5	GTSE1	Lung
Qian_2020_Lung_scRNAseq_4_rank4_9_nrun10.RDS.7.4	GTSE1	Lung
Qian_2020_Lung_scRNAseq_6_rank4_9_nrun10.RDS.5.3	GTSE1	Lung
Qian_2020_Ovarian_scRNAseq_13_rank4_9_nrun10.RDS.7.2	GTSE1	Ovary
Qian_2020_Ovarian_scRNAseq_14_rank4_9_nrun10.RDS.8.5	GTSE1	Ovary
Unpublished_LSCC_scRNAseq_LS16_rank4_9_nrun10.RDS.9.9	GTSE1	Lung
Unpublished_LSCC_scRNAseq_LS22_rank4_9_nrun10.RDS.8.5	GTSE1	Lung
Unpublished_LSCC_scRNAseq_LS24_rank4_9_nrun10.RDS.8.1	GTSE1	Lung
Unpublished_LSCC_scRNAseq_LS26_rank4_9_nrun10.RDS.8.8	GTSE1	Lung
Unpublished_LSCC_scRNAseq_LS28_rank4_9_nrun10.RDS.7.4	GTSE1	Lung
Unpublished_LSCC_scRNAseq_LS3_rank4_9_nrun10.RDS.5.2	GTSE1	Lung
Unpublished_LSCC_scRNAseq_LS33_rank4_9_nrun10.RDS.9.5	GTSE1	Lung
Unpublished_LSCC_scRNAseq_LS7_rank4_9_nrun10.RDS.6.2	GTSE1	Lung
Unpublished_LSCC_scRNAseq_LS8_rank4_9_nrun10.RDS.4.1	GTSE1	Lung
Unpublished_OPSCC_scRNAseq_OP10_rank4_9_nrun10.RDS.5.2	GTSE1	Head & Neck
Unpublished_OPSCC_scRNAseq_OP12_rank4_9_nrun10.RDS.9.4	GTSE1	Head & Neck
Unpublished_OPSCC_scRNAseq_OP16_rank4_9_nrun10.RDS.5.4	GTSE1	Head & Neck
Unpublished_OPSCC_scRNAseq_OP17_rank4_9_nrun10.RDS.8.2	GTSE1	Head & Neck
Unpublished_OPSCC_scRNAseq_OP19_rank4_9_nrun10.RDS.6.5	GTSE1	Head & Neck
Unpublished_OPSCC_scRNAseq_OP20_rank4_9_nrun10.RDS.7.5	GTSE1	Head & Neck
Unpublished_OPSCC_scRNAseq_OP33_rank4_9_nrun10.RDS.4.3	GTSE1	Head & Neck
Unpublished_OPSCC_scRNAseq_OP34_rank4_9_nrun10.RDS.5.4	GTSE1	Head & Neck
Unpublished_OPSCC_scRNAseq_OP4_rank4_9_nrun10.RDS.5.5	GTSE1	Head & Neck
Unpublished_OPSCC_scRNAseq_OP6_rank4_9_nrun10.RDS.5.5	GTSE1	Head & Neck
Unpublished_OPSCC_scRNAseq_OP8_rank4_9_nrun10.RDS.5.1	GTSE1	Head & Neck
Unpublished_OPSCC_scRNAseq_OP9_rank4_9_nrun10.RDS.5.1	GTSE1	Head & Neck
Chung_2017_Breast_scRNAseq_BC02_rank4_9_nrun10.RDS.5.3	GUCD1	Breast
Kim_2020_Lung_scRNAseq_P0030_rank4_9_nrun10.RDS.7.2	GUCD1	Lung
Franses_2017_IPMN_PDAC_CEC_scRNAseq_IPMN_rank4_9_nrun10.RDS.6.5	GUK1	Pancreas
Franses_2020_PDAC_CTC_scRNAseq_localized_PDAC_cohort1_rank4_9_nrun10.RDS.7.6	GUK1	Pancreas
Franses_2020_PDAC_CTC_scRNAseq_metastatic_PDAC_rank4_9_nrun10.RDS.6.2	GUK1	Pancreas
Laughney_2020_Lung_scRNAseq_RU684_TUMOR_1AS_UTR_rank4_9_nrun10.RDS.7.7	GUK1	Lung
Lin_2020_PDAC_scRNAseq_MET03_rank4_9_nrun10.RDS.7.7	GUK1	Pancreas
Nath_2021_Ovarian_scRNAseq_P03_iCell8_rank4_9_nrun10.RDS.6.5	GUK1	Ovary
Sun_2021_HCC_scRNAseq_P09_rank4_9_nrun10.RDS.8.4	GUK1	Liver
Yu_2012_PDAC_CTC_scRNAseq_IgG_rank4_9_nrun10.RDS.7.5	GUK1	Pancreas
Gao_2021_Breast_and_ATC_scRNAseq_TNBC5_rank4_9_nrun10.RDS.9.5	GULP1	Breast
Kinker_2020_CCLE_scRNAseq_HCC56_LARGE_INTESTINE_rank4_9_nrun10.RDS.5.5	GULP1	Colorectum
Kinker_2020_CCLE_scRNAseq_NCIH226_LUNG_rank4_9_nrun10.RDS.8.5	GULP1	Lung
Kinker_2020_CCLE_scRNAseq_PK45H_PANCREAS_rank4_9_nrun10.RDS.7.7	GULP1	Pancreas
Kinker_2020_CCLE_scRNAseq_PK59_PANCREAS_rank4_9_nrun10.RDS.5.3	GULP1	Pancreas
Kinker_2020_CCLE_scRNAseq_UACC257_SKIN_rank4_9_nrun10.RDS.8.1	GULP1	Skin
Laughney_2020_Lung_scRNAseq_RU676_TUMOR_1AS_UTR_rank4_9_nrun10.RDS.7.2	GULP1	Lung
Laughney_2020_Lung_scRNAseq_RU681_BRAINMET_4S_TR_rank4_9_nrun10.RDS.7.6	GULP1	Lung
Lin_2020_PDAC_scRNAseq_MET06_rank4_9_nrun10.RDS.9.4	GULP1	Pancreas
Lin_2020_PDAC_scRNAseq_P06_rank4_9_nrun10.RDS.9.9	GULP1	Pancreas
Lin_2020_PDAC_scRNAseq_P08_rank4_9_nrun10.RDS.4.1	GULP1	Pancreas
Ma_2019_Liver_scRNAseq_C46_rank4_9_nrun10.RDS.8.4	GULP1	Liver
Moncada_2020_PDAC_scRNAseq_PDAC_A_rank4_9_nrun10.RDS.8.1	GULP1	Pancreas
Moncada_2020_PDAC_scRNAseq_PDAC_B_rank4_9_nrun10.RDS.8.5	GULP1	Pancreas
Peng_2019_PDAC_scRNAseq_T11_rank4_9_nrun10.RDS.5.1	GULP1	Pancreas
Peng_2019_PDAC_scRNAseq_T14_rank4_9_nrun10.RDS.9.2	GULP1	Pancreas
Peng_2019_PDAC_scRNAseq_T15_rank4_9_nrun10.RDS.4.4	GULP1	Pancreas
Peng_2019_PDAC_scRNAseq_T17_rank4_9_nrun10.RDS.6.1	GULP1	Pancreas
Peng_2019_PDAC_scRNAseq_T17_rank4_9_nrun10.RDS.9.4	GULP1	Pancreas
Peng_2019_PDAC_scRNAseq_T21_rank4_9_nrun10.RDS.4.1	GULP1	Pancreas
Peng_2019_PDAC_scRNAseq_T22_rank4_9_nrun10.RDS.6.5	GULP1	Pancreas
Peng_2019_PDAC_scRNAseq_T3_rank4_9_nrun10.RDS.4.3	GULP1	Pancreas
Peng_2019_PDAC_scRNAseq_T8_rank4_9_nrun10.RDS.7.6	GULP1	Pancreas
Qian_2020_Ovarian_scRNAseq_12_rank4_9_nrun10.RDS.4.3	GULP1	Ovary
Steele_2020_PDAC_scRNAseq_PDAC_TISSUE_11B_rank4_9_nrun10.RDS.8.5	GULP1	Pancreas
Steele_2020_PDAC_scRNAseq_PDAC_TISSUE_15_rank4_9_nrun10.RDS.6.2	GULP1	Pancreas
Steele_2020_PDAC_scRNAseq_PDAC_TISSUE_16_rank4_9_nrun10.RDS.4.3	GULP1	Pancreas
Steele_2020_PDAC_scRNAseq_PDAC_TISSUE_2_rank4_9_nrun10.RDS.8.8	GULP1	Pancreas
Steele_2020_PDAC_scRNAseq_PDAC_TISSUE_3_rank4_9_nrun10.RDS.6.4	GULP1	Pancreas
Steele_2020_PDAC_scRNAseq_PDAC_TISSUE_5_rank4_9_nrun10.RDS.4.1	GULP1	Pancreas
Steele_2020_PDAC_scRNAseq_PDAC_TISSUE_9_rank4_9_nrun10.RDS.6.1	GULP1	Pancreas
Yue_2020_PDAC_scRNAseq_87235_rank4_9_nrun10.RDS.8.6	GULP1	Pancreas
Yue_2020_PDAC_scRNAseq_96460_rank4_9_nrun10.RDS.9.8	GULP1	Pancreas
Chen_2021_Prostate_scRNAseq_5_rank4_9_nrun10.RDS.7.6	GUSB	Prostate
Jordan_2016_Breast_CTC_scRNAseq_rank4_9_nrun10.RDS.8.5	GUSB	Breast
Kinker_2020_CCLE_scRNAseq_EBC1_LUNG_rank4_9_nrun10.RDS.4.3	GUSB	Lung
Kinker_2020_CCLE_scRNAseq_HEC251_ENDOMETRIUM_rank4_9_nrun10.RDS.4.1	GUSB	Uterus
Kinker_2020_CCLE_scRNAseq_SNU46_UPPER_AERODIGESTIVE_TRACT_rank4_9_nrun10.RDS.8.7	GUSB	Head & Neck
Maynard_2020_lungcancer_scRNAseq_LT_S75_rank4_9_nrun10.RDS.4.4	GUSB	Lung
Gao_2021_Breast_and_ATC_scRNAseq_ATC1_rank4_9_nrun10.RDS.9.7	GYG1	Breast
Ji_2020_SkinSCC_scRNAseq_P2_rank4_9_nrun10.RDS.5.1	GYG1	Skin
Ji_2020_SkinSCC_scRNAseq_P5_rank4_9_nrun10.RDS.8.6	GYG1	Skin
Kinker_2020_CCLE_scRNAseq_BT474_BREAST_rank4_9_nrun10.RDS.4.4	GYG1	Breast
Kinker_2020_CCLE_scRNAseq_BT474_BREAST_rank4_9_nrun10.RDS.9.4	GYG1	Breast
Kinker_2020_CCLE_scRNAseq_COLO792_SKIN_rank4_9_nrun10.RDS.8.1	GYG1	Skin
Kinker_2020_CCLE_scRNAseq_HEC59_ENDOMETRIUM_rank4_9_nrun10.RDS.6.1	GYG1	Uterus
Kinker_2020_CCLE_scRNAseq_NCIH747_LARGE_INTESTINE_rank4_9_nrun10.RDS.9.1	GYG1	Colorectum
Kinker_2020_CCLE_scRNAseq_OSRC2_KIDNEY_rank4_9_nrun10.RDS.5.2	GYG1	Kidney
Lin_2020_PDAC_scRNAseq_P04_rank4_9_nrun10.RDS.7.1	GYG1	Pancreas
Puram_2017_HNSCC_scRNAseq_28_rank4_9_nrun10.RDS.7.2	GYG1	Head & Neck
Puram_2017_HNSCC_scRNAseq_5_rank4_9_nrun10.RDS.8.8	GYG1	Head & Neck
Franses_2017_IPMN_PDAC_CEC_scRNAseq_IPMN_rank4_9_nrun10.RDS.6.5	GYPC	Pancreas
Franses_2017_IPMN_PDAC_CEC_scRNAseq_PDAC_rank4_9_nrun10.RDS.5.3	GYPC	Pancreas
Franses_2020_PDAC_CTC_scRNAseq_localized_PDAC_cohort1_rank4_9_nrun10.RDS.7.6	GYPC	Pancreas
Franses_2020_PDAC_CTC_scRNAseq_localized_PDAC_cohort2_rank4_9_nrun10.RDS.6.6	GYPC	Pancreas
Franses_2020_PDAC_CTC_scRNAseq_metastatic_PDAC_rank4_9_nrun10.RDS.6.2	GYPC	Pancreas
Kinker_2020_CCLE_scRNAseq_A2058_SKIN_rank4_9_nrun10.RDS.4.3	GYPC	Skin
Kinker_2020_CCLE_scRNAseq_BT549_BREAST_rank4_9_nrun10.RDS.5.5	GYPC	Breast
Kinker_2020_CCLE_scRNAseq_COLO792_SKIN_rank4_9_nrun10.RDS.5.1	GYPC	Skin
Kinker_2020_CCLE_scRNAseq_SKMEL2_SKIN_rank4_9_nrun10.RDS.9.5	GYPC	Skin
Kinker_2020_CCLE_scRNAseq_WM88_SKIN_rank4_9_nrun10.RDS.6.4	GYPC	Skin
Nath_2021_Ovarian_scRNAseq_P16_10X_rank4_9_nrun10.RDS.9.5	GYPC	Ovary
Nath_2021_Ovarian_scRNAseq_P17_10X_rank4_9_nrun10.RDS.4.3	GYPC	Ovary
Nath_2021_Ovarian_scRNAseq_P23_10X_rank4_9_nrun10.RDS.4.4	GYPC	Ovary
Obradovic_2021_RCC_scRNAseq_Patient4_rank4_9_nrun10.RDS.8.5	GYPC	Kidney
Yu_2012_PDAC_CTC_scRNAseq_EpCAM_rank4_9_nrun10.RDS.7.6	GYPC	Pancreas
Yu_2012_PDAC_CTC_scRNAseq_IgG_rank4_9_nrun10.RDS.7.5	GYPC	Pancreas
Zhang_2021_RCC_scRNAseq_SI_18855_rank4_9_nrun10.RDS.7.7	GYPC	Kidney
Chen_2020_NasopharyngealCarcinoma_scRNAseq_P05_rank4_9_nrun10.RDS.4.3	GZMA	Nasopharynx
Chen_2020_NasopharyngealCarcinoma_scRNAseq_P06_rank4_9_nrun10.RDS.7.3	GZMA	Nasopharynx
Franses_2017_IPMN_PDAC_CEC_scRNAseq_IPMN_rank4_9_nrun10.RDS.4.1	GZMA	Pancreas
Franses_2017_IPMN_PDAC_CEC_scRNAseq_IPMN_rank4_9_nrun10.RDS.6.3	GZMA	Pancreas
Franses_2017_IPMN_PDAC_CEC_scRNAseq_PDAC_rank4_9_nrun10.RDS.5.2	GZMA	Pancreas
Franses_2020_PDAC_CTC_scRNAseq_localized_PDAC_cohort2_rank4_9_nrun10.RDS.8.2	GZMA	Pancreas
Franses_2020_PDAC_CTC_scRNAseq_metastatic_PDAC_rank4_9_nrun10.RDS.6.1	GZMA	Pancreas
Ireland_2020_SCLC_scRNAseq_HumanMetastasis_rank4_9_nrun10.RDS.4.3	GZMA	Lung
Laughney_2020_Lung_scRNAseq_RU680_TUMOR_1AS_UTR_rank4_9_nrun10.RDS.6.2	GZMA	Lung
Laughney_2020_Lung_scRNAseq_RU682_TUMOR_2AS_UTR_rank4_9_nrun10.RDS.4.3	GZMA	Lung
Laughney_2020_Lung_scRNAseq_RU699_ADRENALMET_4_rank4_9_nrun10.RDS.5.5	GZMA	Lung
Sun_2021_HCC_scRNAseq_P01_rank4_9_nrun10.RDS.7.2	GZMA	Liver
Sun_2021_HCC_scRNAseq_P02_rank4_9_nrun10.RDS.5.4	GZMA	Liver
Sun_2021_HCC_scRNAseq_P03_rank4_9_nrun10.RDS.9.4	GZMA	Liver
Sun_2021_HCC_scRNAseq_P04_rank4_9_nrun10.RDS.4.1	GZMA	Liver
Sun_2021_HCC_scRNAseq_P12_rank4_9_nrun10.RDS.4.1	GZMA	Liver
Sun_2021_HCC_scRNAseq_P17_rank4_9_nrun10.RDS.5.5	GZMA	Liver
Sun_2021_HCC_scRNAseq_P18_rank4_9_nrun10.RDS.5.4	GZMA	Liver
Sun_2021_HCC_scRNAseq_P19_rank4_9_nrun10.RDS.7.7	GZMA	Liver
Chen_2020_NasopharyngealCarcinoma_scRNAseq_P11_rank4_9_nrun10.RDS.9.7	GZMB	Nasopharynx
Franses_2017_IPMN_PDAC_CEC_scRNAseq_IPMN_rank4_9_nrun10.RDS.4.1	GZMB	Pancreas
Franses_2017_IPMN_PDAC_CEC_scRNAseq_IPMN_rank4_9_nrun10.RDS.6.3	GZMB	Pancreas
Franses_2017_IPMN_PDAC_CEC_scRNAseq_PDAC_rank4_9_nrun10.RDS.5.2	GZMB	Pancreas
Franses_2020_PDAC_CTC_scRNAseq_localized_PDAC_cohort1_rank4_9_nrun10.RDS.9.6	GZMB	Pancreas
Franses_2020_PDAC_CTC_scRNAseq_localized_PDAC_cohort2_rank4_9_nrun10.RDS.8.2	GZMB	Pancreas
Franses_2020_PDAC_CTC_scRNAseq_metastatic_PDAC_rank4_9_nrun10.RDS.6.1	GZMB	Pancreas
Franses_2020_PDAC_CTC_scRNAseq_metastatic_PDAC_rank4_9_nrun10.RDS.7.7	GZMB	Pancreas
Kinker_2020_CCLE_scRNAseq_LS180_LARGE_INTESTINE_rank4_9_nrun10.RDS.9.3	GZMB	Colorectum
Laughney_2020_Lung_scRNAseq_RU682_TUMOR_2AS_UTR_rank4_9_nrun10.RDS.4.3	GZMB	Lung
Laughney_2020_Lung_scRNAseq_RU699_ADRENALMET_4_rank4_9_nrun10.RDS.6.3	GZMB	Lung
Lee_2020_CRC_SMC_scRNAseq_SMC11_rank4_9_nrun10.RDS.7.7	GZMB	Colorectum
Sun_2021_HCC_scRNAseq_P17_rank4_9_nrun10.RDS.5.5	GZMB	Liver
Sun_2021_HCC_scRNAseq_P18_rank4_9_nrun10.RDS.5.4	GZMB	Liver
Sun_2021_HCC_scRNAseq_P19_rank4_9_nrun10.RDS.7.7	GZMB	Liver
Kim_2020_Lung_scRNAseq_P1058_rank4_9_nrun10.RDS.7.1	H1-0	Lung
Lee_2020_CRC_SMC_scRNAseq_SMC01_rank4_9_nrun10.RDS.8.4	H1-0	Colorectum
Lee_2020_CRC_SMC_scRNAseq_SMC07_rank4_9_nrun10.RDS.7.6	H1-0	Colorectum
Lee_2020_CRC_SMC_scRNAseq_SMC11_rank4_9_nrun10.RDS.8.6	H1-0	Colorectum
Lee_2020_CRC_SMC_scRNAseq_SMC14_rank4_9_nrun10.RDS.4.4	H1-0	Colorectum
Lee_2020_CRC_SMC_scRNAseq_SMC16_rank4_9_nrun10.RDS.8.3	H1-0	Colorectum
Lee_2020_CRC_SMC_scRNAseq_SMC18_rank4_9_nrun10.RDS.6.3	H1-0	Colorectum
Lee_2020_CRC_SMC_scRNAseq_SMC21_rank4_9_nrun10.RDS.8.2	H1-0	Colorectum
Ma_2019_Liver_scRNAseq_C26_rank4_9_nrun10.RDS.6.3	H1-0	Liver
Ma_2019_Liver_scRNAseq_C46_rank4_9_nrun10.RDS.8.4	H1-0	Liver
Peng_2019_PDAC_scRNAseq_T14_rank4_9_nrun10.RDS.6.4	H1-0	Pancreas
Peng_2019_PDAC_scRNAseq_T17_rank4_9_nrun10.RDS.7.6	H1-0	Pancreas
Peng_2019_PDAC_scRNAseq_T17_rank4_9_nrun10.RDS.9.4	H1-0	Pancreas
Peng_2019_PDAC_scRNAseq_T19_rank4_9_nrun10.RDS.7.7	H1-0	Pancreas
Peng_2019_PDAC_scRNAseq_T22_rank4_9_nrun10.RDS.6.5	H1-0	Pancreas
Qian_2020_Breast_scRNAseq_43_rank4_9_nrun10.RDS.9.7	H1-0	Breast
Qian_2020_Lung_scRNAseq_5_rank4_9_nrun10.RDS.9.2	H1-0	Lung
Qian_2020_Ovarian_scRNAseq_11_rank4_9_nrun10.RDS.7.1	H1-0	Ovary
Lee_2020_CRC_SMC_scRNAseq_SMC11_rank4_9_nrun10.RDS.8.8	H1-10	Colorectum
Lee_2020_CRC_SMC_scRNAseq_SMC14_rank4_9_nrun10.RDS.8.6	H1-10	Colorectum
Ma_2019_Liver_scRNAseq_C66_rank4_9_nrun10.RDS.6.1	H1-10	Liver
Peng_2019_PDAC_scRNAseq_T19_rank4_9_nrun10.RDS.7.7	H1-10	Pancreas
Peng_2019_PDAC_scRNAseq_T9_rank4_9_nrun10.RDS.4.3	H1-10	Pancreas
Qian_2020_Lung_scRNAseq_1_rank4_9_nrun10.RDS.6.6	H1-10	Lung
Kim_2020_Lung_scRNAseq_P1058_rank4_9_nrun10.RDS.7.1	H1-2	Lung
Ma_2019_Liver_scRNAseq_C26_rank4_9_nrun10.RDS.5.1	H1-2	Liver
Ma_2019_Liver_scRNAseq_C46_rank4_9_nrun10.RDS.8.4	H1-2	Liver
Peng_2019_PDAC_scRNAseq_T22_rank4_9_nrun10.RDS.6.5	H1-2	Pancreas
Qian_2020_Breast_scRNAseq_51_rank4_9_nrun10.RDS.8.7	H1-2	Breast
Qian_2020_Lung_scRNAseq_2_rank4_9_nrun10.RDS.6.6	H1-2	Lung
Qian_2020_Lung_scRNAseq_5_rank4_9_nrun10.RDS.9.2	H1-2	Lung
Qian_2020_Lung_scRNAseq_7_rank4_9_nrun10.RDS.4.3	H1-2	Lung
Bi_2021_RCC_scRNAseq_P913_rank4_9_nrun10.RDS.7.4	H19	Kidney
Chen_2020_NasopharyngealCarcinoma_scRNAseq_P05_rank4_9_nrun10.RDS.7.5	H19	Nasopharynx
Chen_2020_NasopharyngealCarcinoma_scRNAseq_P11_rank4_9_nrun10.RDS.7.2	H19	Nasopharynx
Chen_2020_NasopharyngealCarcinoma_scRNAseq_P11_rank4_9_nrun10.RDS.9.1	H19	Nasopharynx
Izar_2020_HGSOC_scRNAseq_SS2_5_rank4_9_nrun10.RDS.4.2	H19	Ovary
Ligorio_2019_PDAC_cell_line_scRNAseq_10%_PDAC_rank4_9_nrun10.RDS.4.1	H19	Pancreas
Ligorio_2019_PDAC_cell_line_scRNAseq_10%_PDAC_rank4_9_nrun10.RDS.4.2	H19	Pancreas
Ligorio_2019_PDAC_cell_line_scRNAseq_100%_PDAC_rank4_9_nrun10.RDS.7.5	H19	Pancreas
Ligorio_2019_PDAC_cell_line_scRNAseq_100%_PDAC_rank4_9_nrun10.RDS.9.9	H19	Pancreas
Ligorio_2019_PDAC_cell_line_scRNAseq_50%_PDAC_rank4_9_nrun10.RDS.4.2	H19	Pancreas
Chen_2020_NasopharyngealCarcinoma_scRNAseq_P03_rank4_9_nrun10.RDS.4.3	H1F0	Nasopharynx
Chen_2020_NasopharyngealCarcinoma_scRNAseq_P12_rank4_9_nrun10.RDS.6.2	H1F0	Nasopharynx
Gao_2021_Breast_and_ATC_scRNAseq_DCIS1_rank4_9_nrun10.RDS.8.6	H1F0	Breast
Gao_2021_Breast_and_ATC_scRNAseq_TNBC2_rank4_9_nrun10.RDS.5.2	H1F0	Breast
Izar_2020_HGSOC_scRNAseq_10X_1976_rank4_9_nrun10.RDS.7.7	H1F0	Ovary
Izar_2020_HGSOC_scRNAseq_10X_3250.1_rank4_9_nrun10.RDS.6.3	H1F0	Ovary
Izar_2020_HGSOC_scRNAseq_10X_3266_rank4_9_nrun10.RDS.8.6	H1F0	Ovary
Izar_2020_HGSOC_scRNAseq_SS2_10_rank4_9_nrun10.RDS.7.2	H1F0	Ovary
Ji_2020_SkinSCC_scRNAseq_P4_rank4_9_nrun10.RDS.5.1	H1F0	Skin
Ji_2020_SkinSCC_scRNAseq_P9_rank4_9_nrun10.RDS.6.1	H1F0	Skin
Kinker_2020_CCLE_scRNAseq_2313287_STOMACH_rank4_9_nrun10.RDS.9.9	H1F0	Stomach
Kinker_2020_CCLE_scRNAseq_93VU_UPPER_AERODIGESTIVE_TRACT_rank4_9_nrun10.RDS.9.7	H1F0	Head & Neck
Kinker_2020_CCLE_scRNAseq_BICR31_UPPER_AERODIGESTIVE_TRACT_rank4_9_nrun10.RDS.5.5	H1F0	Head & Neck
Kinker_2020_CCLE_scRNAseq_CCK81_LARGE_INTESTINE_rank4_9_nrun10.RDS.9.3	H1F0	Colorectum
Kinker_2020_CCLE_scRNAseq_HEC108_ENDOMETRIUM_rank4_9_nrun10.RDS.7.5	H1F0	Uterus
Kinker_2020_CCLE_scRNAseq_HEC151_ENDOMETRIUM_rank4_9_nrun10.RDS.6.2	H1F0	Uterus
Kinker_2020_CCLE_scRNAseq_HMC18_BREAST_rank4_9_nrun10.RDS.6.2	H1F0	Breast
Kinker_2020_CCLE_scRNAseq_HS852T_SKIN_rank4_9_nrun10.RDS.8.6	H1F0	Skin
Kinker_2020_CCLE_scRNAseq_HUCCT1_BILIARY_TRACT_rank4_9_nrun10.RDS.7.6	H1F0	Biliary tract
Kinker_2020_CCLE_scRNAseq_IALM_LUNG_rank4_9_nrun10.RDS.6.2	H1F0	Lung
Kinker_2020_CCLE_scRNAseq_JHOC5_OVARY_rank4_9_nrun10.RDS.4.2	H1F0	Ovary
Kinker_2020_CCLE_scRNAseq_JHU011_UPPER_AERODIGESTIVE_TRACT_rank4_9_nrun10.RDS.4.2	H1F0	Head & Neck
Kinker_2020_CCLE_scRNAseq_MDAMB361_BREAST_rank4_9_nrun10.RDS.7.1	H1F0	Breast
Kinker_2020_CCLE_scRNAseq_NCIH1048_LUNG_rank4_9_nrun10.RDS.7.4	H1F0	Lung
Kinker_2020_CCLE_scRNAseq_NCIH1435_LUNG_rank4_9_nrun10.RDS.5.3	H1F0	Lung
Kinker_2020_CCLE_scRNAseq_NCIH2073_LUNG_rank4_9_nrun10.RDS.7.1	H1F0	Lung
Kinker_2020_CCLE_scRNAseq_NCIH2077_LUNG_rank4_9_nrun10.RDS.7.2	H1F0	Lung
Kinker_2020_CCLE_scRNAseq_NCIH2110_LUNG_rank4_9_nrun10.RDS.6.2	H1F0	Lung
Kinker_2020_CCLE_scRNAseq_NCIH292_LUNG_rank4_9_nrun10.RDS.6.5	H1F0	Lung
Kinker_2020_CCLE_scRNAseq_NCIH358_LUNG_rank4_9_nrun10.RDS.9.1	H1F0	Lung
Kinker_2020_CCLE_scRNAseq_NCIH650_LUNG_rank4_9_nrun10.RDS.9.5	H1F0	Lung
Kinker_2020_CCLE_scRNAseq_OAW28_OVARY_rank4_9_nrun10.RDS.7.5	H1F0	Ovary
Kinker_2020_CCLE_scRNAseq_OVK18_OVARY_rank4_9_nrun10.RDS.4.4	H1F0	Ovary
Kinker_2020_CCLE_scRNAseq_PECAPJ49_UPPER_AERODIGESTIVE_TRACT_rank4_9_nrun10.RDS.5.1	H1F0	Head & Neck
Kinker_2020_CCLE_scRNAseq_SH10TC_STOMACH_rank4_9_nrun10.RDS.8.8	H1F0	Stomach
Kinker_2020_CCLE_scRNAseq_SKMEL3_SKIN_rank4_9_nrun10.RDS.8.1	H1F0	Skin
Kinker_2020_CCLE_scRNAseq_SNU308_BILIARY_TRACT_rank4_9_nrun10.RDS.8.2	H1F0	Biliary tract
Kinker_2020_CCLE_scRNAseq_SNU449_LIVER_rank4_9_nrun10.RDS.7.3	H1F0	Liver
Kinker_2020_CCLE_scRNAseq_SNU46_UPPER_AERODIGESTIVE_TRACT_rank4_9_nrun10.RDS.6.1	H1F0	Head & Neck
Kinker_2020_CCLE_scRNAseq_SQ1_LUNG_rank4_9_nrun10.RDS.8.4	H1F0	Lung
Kinker_2020_CCLE_scRNAseq_TE14_OESOPHAGUS_rank4_9_nrun10.RDS.6.4	H1F0	Esophagus
Kinker_2020_CCLE_scRNAseq_TE6_OESOPHAGUS_rank4_9_nrun10.RDS.8.8	H1F0	Esophagus
Kinker_2020_CCLE_scRNAseq_TE9_OESOPHAGUS_rank4_9_nrun10.RDS.8.1	H1F0	Esophagus
Kinker_2020_CCLE_scRNAseq_TOV21G_OVARY_rank4_9_nrun10.RDS.4.2	H1F0	Ovary
Kinker_2020_CCLE_scRNAseq_UMUC1_URINARY_TRACT_rank4_9_nrun10.RDS.6.2	H1F0	Urinary tract
Laughney_2020_Lung_scRNAseq_RU661_TUMOR_1AS_UTR_rank4_9_nrun10.RDS.6.5	H1F0	Lung
Ligorio_2019_PDAC_cell_line_scRNAseq_100%_PDAC_rank4_9_nrun10.RDS.7.5	H1F0	Pancreas
Maynard_2020_lungcancer_scRNAseq_LT_S82_rank4_9_nrun10.RDS.8.5	H1F0	Lung
Nath_2021_Ovarian_scRNAseq_P12_10X_rank4_9_nrun10.RDS.9.7	H1F0	Ovary
Pal_2021_Breast_scRNAseq_ER_positive_0029_9C_rank4_9_nrun10.RDS.7.1	H1F0	Breast
Puram_2017_HNSCC_scRNAseq_16_rank4_9_nrun10.RDS.4.1	H1F0	Head & Neck
Puram_2017_HNSCC_scRNAseq_25_rank4_9_nrun10.RDS.5.1	H1F0	Head & Neck
Steele_2020_PDAC_scRNAseq_PDAC_TISSUE_1_rank4_9_nrun10.RDS.9.1	H1F0	Pancreas
Unpublished_LSCC_scRNAseq_LS16_rank4_9_nrun10.RDS.6.1	H1F0	Lung
Unpublished_LSCC_scRNAseq_LS8_rank4_9_nrun10.RDS.6.6	H1F0	Lung
Unpublished_OPSCC_scRNAseq_OP12_rank4_9_nrun10.RDS.7.6	H1F0	Head & Neck
Unpublished_OPSCC_scRNAseq_OP13_rank4_9_nrun10.RDS.6.5	H1F0	Head & Neck
Unpublished_OPSCC_scRNAseq_OP14_rank4_9_nrun10.RDS.4.3	H1F0	Head & Neck
Unpublished_OPSCC_scRNAseq_OP17_rank4_9_nrun10.RDS.7.4	H1F0	Head & Neck
Unpublished_OPSCC_scRNAseq_OP19_rank4_9_nrun10.RDS.6.5	H1F0	Head & Neck
Unpublished_OPSCC_scRNAseq_OP4_rank4_9_nrun10.RDS.9.7	H1F0	Head & Neck
Unpublished_OPSCC_scRNAseq_OP5_rank4_9_nrun10.RDS.6.6	H1F0	Head & Neck
Xing_2021_Lung_scRNAseq_NM4C_rank4_9_nrun10.RDS.9.2	H1F0	Lung
Xing_2021_Lung_scRNAseq_SSN28_rank4_9_nrun10.RDS.7.5	H1F0	Lung
Zhang_2021_RCC_scRNAseq_SI_23843_rank4_9_nrun10.RDS.5.2	H1F0	Kidney
Chen_2020_NasopharyngealCarcinoma_scRNAseq_P04_rank4_9_nrun10.RDS.4.1	H1FX	Nasopharynx
Dost_2020_lungcancer_scRNAseq_case_2_rank4_9_nrun10.RDS.4.1	H1FX	Lung
Ireland_2020_SCLC_scRNAseq_Day17_rank4_9_nrun10.RDS.7.4	H1FX	Lung
Izar_2020_HGSOC_scRNAseq_10X_3266_rank4_9_nrun10.RDS.4.2	H1FX	Ovary
Izar_2020_HGSOC_scRNAseq_10X_3288.1_rank4_9_nrun10.RDS.6.6	H1FX	Ovary
Kinker_2020_CCLE_scRNAseq_BFTC909_KIDNEY_rank4_9_nrun10.RDS.8.6	H1FX	Kidney
Kinker_2020_CCLE_scRNAseq_HCC1419_BREAST_rank4_9_nrun10.RDS.9.5	H1FX	Breast
Kinker_2020_CCLE_scRNAseq_HT1197_URINARY_TRACT_rank4_9_nrun10.RDS.5.2	H1FX	Urinary tract
Kinker_2020_CCLE_scRNAseq_KMRC3_KIDNEY_rank4_9_nrun10.RDS.8.6	H1FX	Kidney
Kinker_2020_CCLE_scRNAseq_MDAMB436_BREAST_rank4_9_nrun10.RDS.5.2	H1FX	Breast
Kinker_2020_CCLE_scRNAseq_MFE319_ENDOMETRIUM_rank4_9_nrun10.RDS.7.3	H1FX	Uterus
Kinker_2020_CCLE_scRNAseq_NCIH1568_LUNG_rank4_9_nrun10.RDS.7.5	H1FX	Lung
Kinker_2020_CCLE_scRNAseq_NCIH2073_LUNG_rank4_9_nrun10.RDS.7.1	H1FX	Lung
Kinker_2020_CCLE_scRNAseq_NCIH292_LUNG_rank4_9_nrun10.RDS.6.5	H1FX	Lung
Kinker_2020_CCLE_scRNAseq_NCIH358_LUNG_rank4_9_nrun10.RDS.9.1	H1FX	Lung
Kinker_2020_CCLE_scRNAseq_NCIH522_LUNG_rank4_9_nrun10.RDS.8.2	H1FX	Lung
Kinker_2020_CCLE_scRNAseq_NCIH650_LUNG_rank4_9_nrun10.RDS.9.5	H1FX	Lung
Kinker_2020_CCLE_scRNAseq_OVK18_OVARY_rank4_9_nrun10.RDS.4.4	H1FX	Ovary
Kinker_2020_CCLE_scRNAseq_SNU308_BILIARY_TRACT_rank4_9_nrun10.RDS.8.2	H1FX	Biliary tract
Kinker_2020_CCLE_scRNAseq_SQ1_LUNG_rank4_9_nrun10.RDS.8.4	H1FX	Lung
Kinker_2020_CCLE_scRNAseq_SW1271_LUNG_rank4_9_nrun10.RDS.9.2	H1FX	Lung
Kinker_2020_CCLE_scRNAseq_TE6_OESOPHAGUS_rank4_9_nrun10.RDS.8.8	H1FX	Esophagus
Nath_2021_Ovarian_scRNAseq_P14_10X_rank4_9_nrun10.RDS.4.2	H1FX	Ovary
Nath_2021_Ovarian_scRNAseq_P21_10X_rank4_9_nrun10.RDS.6.4	H1FX	Ovary
Pal_2021_Breast_scRNAseq_ER_positive_0029_7C_rank4_9_nrun10.RDS.4.3	H1FX	Breast
Unpublished_OPSCC_scRNAseq_OP12_rank4_9_nrun10.RDS.7.6	H1FX	Head & Neck
Unpublished_OPSCC_scRNAseq_OP16_rank4_9_nrun10.RDS.6.5	H1FX	Head & Neck
Unpublished_OPSCC_scRNAseq_OP17_rank4_9_nrun10.RDS.7.4	H1FX	Head & Neck
Unpublished_OPSCC_scRNAseq_OP19_rank4_9_nrun10.RDS.6.5	H1FX	Head & Neck
Xing_2021_Lung_scRNAseq_SSN31_rank4_9_nrun10.RDS.8.8	H1FX	Lung
Yue_2020_PDAC_scRNAseq_97727_rank4_9_nrun10.RDS.6.4	H1FX	Pancreas
Zhang_2021_RCC_scRNAseq_SI_22368_rank4_9_nrun10.RDS.4.4	H1FX	Kidney
Kim_2020_Lung_scRNAseq_P1058_rank4_9_nrun10.RDS.7.1	H2AC6	Lung
Lee_2020_CRC_SMC_scRNAseq_SMC08_rank4_9_nrun10.RDS.4.2	H2AC6	Colorectum
Lee_2020_CRC_SMC_scRNAseq_SMC11_rank4_9_nrun10.RDS.8.6	H2AC6	Colorectum
Lee_2020_CRC_SMC_scRNAseq_SMC16_rank4_9_nrun10.RDS.8.2	H2AC6	Colorectum
Lee_2020_CRC_SMC_scRNAseq_SMC16_rank4_9_nrun10.RDS.8.3	H2AC6	Colorectum
Lee_2020_CRC_SMC_scRNAseq_SMC18_rank4_9_nrun10.RDS.6.3	H2AC6	Colorectum
Lee_2020_CRC_SMC_scRNAseq_SMC23_rank4_9_nrun10.RDS.6.5	H2AC6	Colorectum
Ma_2019_Liver_scRNAseq_C26_rank4_9_nrun10.RDS.5.5	H2AC6	Liver
Ma_2019_Liver_scRNAseq_C46_rank4_9_nrun10.RDS.8.4	H2AC6	Liver
Qian_2020_Lung_scRNAseq_4_rank4_9_nrun10.RDS.5.2	H2AC6	Lung
Qian_2020_Lung_scRNAseq_4_rank4_9_nrun10.RDS.6.2	H2AC6	Lung
Qian_2020_Lung_scRNAseq_6_rank4_9_nrun10.RDS.6.6	H2AC6	Lung
Qian_2020_Ovarian_scRNAseq_11_rank4_9_nrun10.RDS.7.1	H2AC6	Ovary
Chen_2021_Prostate_scRNAseq_1_rank4_9_nrun10.RDS.9.6	H2AFJ	Prostate
Chen_2021_Prostate_scRNAseq_11_rank4_9_nrun10.RDS.7.7	H2AFJ	Prostate
Chen_2021_Prostate_scRNAseq_12_rank4_9_nrun10.RDS.6.2	H2AFJ	Prostate
Chen_2021_Prostate_scRNAseq_9_rank4_9_nrun10.RDS.8.4	H2AFJ	Prostate
Izar_2020_HGSOC_scRNAseq_10X_3266_rank4_9_nrun10.RDS.5.2	H2AFJ	Ovary
Izar_2020_HGSOC_scRNAseq_SS2_7_rank4_9_nrun10.RDS.4.2	H2AFJ	Ovary
Kinker_2020_CCLE_scRNAseq_BICR31_UPPER_AERODIGESTIVE_TRACT_rank4_9_nrun10.RDS.7.1	H2AFJ	Head & Neck
Kinker_2020_CCLE_scRNAseq_OVK18_OVARY_rank4_9_nrun10.RDS.6.3	H2AFJ	Ovary
Lin_2020_PDAC_scRNAseq_P09_rank4_9_nrun10.RDS.4.4	H2AFJ	Pancreas
Nath_2021_Ovarian_scRNAseq_P10_10X_rank4_9_nrun10.RDS.7.1	H2AFJ	Ovary
Pal_2021_Breast_scRNAseq_ER_positive__LN_0056_rank4_9_nrun10.RDS.6.3	H2AFJ	Breast
Pal_2021_Breast_scRNAseq_ER_positive__LN_0056_rank4_9_nrun10.RDS.8.1	H2AFJ	Breast
Pal_2021_Breast_scRNAseq_ER_positive_LN_0068_rank4_9_nrun10.RDS.7.7	H2AFJ	Breast
Sun_2021_HCC_scRNAseq_P09_rank4_9_nrun10.RDS.6.3	H2AFJ	Liver
Unpublished_OPSCC_scRNAseq_OP17_rank4_9_nrun10.RDS.7.4	H2AFJ	Head & Neck
Xing_2021_Lung_scRNAseq_SSN24_rank4_9_nrun10.RDS.5.1	H2AFJ	Lung
Bi_2021_RCC_scRNAseq_P915_rank4_9_nrun10.RDS.6.6	H2AFV	Kidney
Chen_2021_Prostate_scRNAseq_13_rank4_9_nrun10.RDS.9.2	H2AFV	Prostate
Chen_2021_Prostate_scRNAseq_8_rank4_9_nrun10.RDS.6.6	H2AFV	Prostate
Gao_2021_Breast_and_ATC_scRNAseq_ATC3_rank4_9_nrun10.RDS.8.3	H2AFV	Breast
Gao_2021_Breast_and_ATC_scRNAseq_ATC4_rank4_9_nrun10.RDS.5.3	H2AFV	Breast
Gao_2021_Breast_and_ATC_scRNAseq_TNBC4_rank4_9_nrun10.RDS.8.6	H2AFV	Breast
Izar_2020_HGSOC_scRNAseq_10X_3266_rank4_9_nrun10.RDS.4.2	H2AFV	Ovary
Izar_2020_HGSOC_scRNAseq_10X_3288.1_rank4_9_nrun10.RDS.7.2	H2AFV	Ovary
Ji_2020_SkinSCC_scRNAseq_P5_rank4_9_nrun10.RDS.4.2	H2AFV	Skin
Laughney_2020_Lung_scRNAseq_RU675_TUMOR_1ANS_UTR_rank4_9_nrun10.RDS.7.4	H2AFV	Lung
Lin_2020_PDAC_scRNAseq_MET01_rank4_9_nrun10.RDS.8.2	H2AFV	Pancreas
Lin_2020_PDAC_scRNAseq_MET03_rank4_9_nrun10.RDS.8.6	H2AFV	Pancreas
Lin_2020_PDAC_scRNAseq_MET04_rank4_9_nrun10.RDS.6.5	H2AFV	Pancreas
Lin_2020_PDAC_scRNAseq_MET05_rank4_9_nrun10.RDS.4.4	H2AFV	Pancreas
Lin_2020_PDAC_scRNAseq_MET05_rank4_9_nrun10.RDS.8.4	H2AFV	Pancreas
Maynard_2020_lungcancer_scRNAseq_LT_S53_rank4_9_nrun10.RDS.9.8	H2AFV	Lung
Maynard_2020_lungcancer_scRNAseq_LT_S56_rank4_9_nrun10.RDS.5.1	H2AFV	Lung
Nath_2021_Ovarian_scRNAseq_P15_10X_rank4_9_nrun10.RDS.8.4	H2AFV	Ovary
Olalekan_2021_Ovarian_scRNAseq_omentum3233_rank4_9_nrun10.RDS.7.4	H2AFV	Ovary
Pal_2021_Breast_scRNAseq_ER_positive__LN_0056_rank4_9_nrun10.RDS.6.1	H2AFV	Breast
Pal_2021_Breast_scRNAseq_ER_positive_0029_7C_rank4_9_nrun10.RDS.9.8	H2AFV	Breast
Pal_2021_Breast_scRNAseq_ER_positive_0029_9C_rank4_9_nrun10.RDS.7.6	H2AFV	Breast
Pal_2021_Breast_scRNAseq_ER_positive_0360_rank4_9_nrun10.RDS.7.1	H2AFV	Breast
Pal_2021_Breast_scRNAseq_ER_positive_LN_0068_rank4_9_nrun10.RDS.4.3	H2AFV	Breast
Steele_2020_PDAC_scRNAseq_PDAC_TISSUE_1_rank4_9_nrun10.RDS.8.2	H2AFV	Pancreas
Steele_2020_PDAC_scRNAseq_PDAC_TISSUE_16_rank4_9_nrun10.RDS.8.2	H2AFV	Pancreas
Steele_2020_PDAC_scRNAseq_PDAC_TISSUE_3_rank4_9_nrun10.RDS.8.2	H2AFV	Pancreas
Steele_2020_PDAC_scRNAseq_PDAC_TISSUE_6_rank4_9_nrun10.RDS.8.2	H2AFV	Pancreas
Sun_2021_HCC_scRNAseq_P05_rank4_9_nrun10.RDS.4.1	H2AFV	Liver
Sun_2021_HCC_scRNAseq_P09_rank4_9_nrun10.RDS.9.5	H2AFV	Liver
Xing_2021_Lung_scRNAseq_NM3C_rank4_9_nrun10.RDS.9.3	H2AFV	Lung
Xing_2021_Lung_scRNAseq_NM3E_rank4_9_nrun10.RDS.7.2	H2AFV	Lung
Xing_2021_Lung_scRNAseq_NM4C_rank4_9_nrun10.RDS.5.3	H2AFV	Lung
Xing_2021_Lung_scRNAseq_NM4M_rank4_9_nrun10.RDS.6.6	H2AFV	Lung
Yue_2020_PDAC_scRNAseq_100070_rank4_9_nrun10.RDS.5.1	H2AFV	Pancreas
Yue_2020_PDAC_scRNAseq_85948_rank4_9_nrun10.RDS.6.4	H2AFV	Pancreas
Yue_2020_PDAC_scRNAseq_87235_rank4_9_nrun10.RDS.7.1	H2AFV	Pancreas
Yue_2020_PDAC_scRNAseq_91412_rank4_9_nrun10.RDS.9.4	H2AFV	Pancreas
Yue_2020_PDAC_scRNAseq_91610_rank4_9_nrun10.RDS.6.3	H2AFV	Pancreas
Yue_2020_PDAC_scRNAseq_91706_rank4_9_nrun10.RDS.8.4	H2AFV	Pancreas
Yue_2020_PDAC_scRNAseq_95092_rank4_9_nrun10.RDS.6.5	H2AFV	Pancreas
Yue_2020_PDAC_scRNAseq_95373_rank4_9_nrun10.RDS.7.2	H2AFV	Pancreas
Yue_2020_PDAC_scRNAseq_97727_rank4_9_nrun10.RDS.7.1	H2AFV	Pancreas
Yue_2020_PDAC_scRNAseq_COMP_0158_P_rank4_9_nrun10.RDS.4.3	H2AFV	Pancreas
Zhang_2021_RCC_scRNAseq_SI_21561_rank4_9_nrun10.RDS.9.2	H2AFV	Kidney
Chen_2020_NasopharyngealCarcinoma_scRNAseq_P01_rank4_9_nrun10.RDS.5.4	H2AFX	Nasopharynx
Chen_2020_NasopharyngealCarcinoma_scRNAseq_P05_rank4_9_nrun10.RDS.7.5	H2AFX	Nasopharynx
Chen_2020_NasopharyngealCarcinoma_scRNAseq_P12_rank4_9_nrun10.RDS.9.4	H2AFX	Nasopharynx
Chen_2020_NasopharyngealCarcinoma_scRNAseq_P14_rank4_9_nrun10.RDS.6.2	H2AFX	Nasopharynx
Gao_2021_Breast_and_ATC_scRNAseq_ATC2_rank4_9_nrun10.RDS.6.3	H2AFX	Breast
Gao_2021_Breast_and_ATC_scRNAseq_ATC3_rank4_9_nrun10.RDS.8.3	H2AFX	Breast
Gao_2021_Breast_and_ATC_scRNAseq_ATC4_rank4_9_nrun10.RDS.5.3	H2AFX	Breast
Gao_2021_Breast_and_ATC_scRNAseq_TNBC3_rank4_9_nrun10.RDS.8.5	H2AFX	Breast
Gao_2021_Breast_and_ATC_scRNAseq_TNBC4_rank4_9_nrun10.RDS.8.5	H2AFX	Breast
Gao_2021_Breast_and_ATC_scRNAseq_TNBC5_rank4_9_nrun10.RDS.4.1	H2AFX	Breast
Ireland_2020_SCLC_scRNAseq_Day14_rank4_9_nrun10.RDS.4.1	H2AFX	Lung
Ireland_2020_SCLC_scRNAseq_Day17_rank4_9_nrun10.RDS.6.6	H2AFX	Lung
Ireland_2020_SCLC_scRNAseq_Day21_rank4_9_nrun10.RDS.4.2	H2AFX	Lung
Ireland_2020_SCLC_scRNAseq_Day4_rep1_rank4_9_nrun10.RDS.7.2	H2AFX	Lung
Ji_2020_SkinSCC_scRNAseq_P1_rank4_9_nrun10.RDS.5.3	H2AFX	Skin
Ji_2020_SkinSCC_scRNAseq_P5_rank4_9_nrun10.RDS.8.4	H2AFX	Skin
Ji_2020_SkinSCC_scRNAseq_P6_rank4_9_nrun10.RDS.6.1	H2AFX	Skin
Kinker_2020_CCLE_scRNAseq_8305C_THYROID_rank4_9_nrun10.RDS.8.3	H2AFX	Thyroid
Kinker_2020_CCLE_scRNAseq_BT474_BREAST_rank4_9_nrun10.RDS.4.3	H2AFX	Breast
Kinker_2020_CCLE_scRNAseq_C32_SKIN_rank4_9_nrun10.RDS.4.4	H2AFX	Skin
Kinker_2020_CCLE_scRNAseq_C32_SKIN_rank4_9_nrun10.RDS.8.2	H2AFX	Skin
Kinker_2020_CCLE_scRNAseq_CAKI2_KIDNEY_rank4_9_nrun10.RDS.4.2	H2AFX	Kidney
Kinker_2020_CCLE_scRNAseq_CAOV3_OVARY_rank4_9_nrun10.RDS.4.4	H2AFX	Ovary
Kinker_2020_CCLE_scRNAseq_COLO680N_OESOPHAGUS_rank4_9_nrun10.RDS.5.5	H2AFX	Esophagus
Kinker_2020_CCLE_scRNAseq_COV434_OVARY_rank4_9_nrun10.RDS.9.1	H2AFX	Ovary
Kinker_2020_CCLE_scRNAseq_FTC133_THYROID_rank4_9_nrun10.RDS.5.2	H2AFX	Thyroid
Kinker_2020_CCLE_scRNAseq_HCC56_LARGE_INTESTINE_rank4_9_nrun10.RDS.6.6	H2AFX	Colorectum
Kinker_2020_CCLE_scRNAseq_HEC108_ENDOMETRIUM_rank4_9_nrun10.RDS.4.1	H2AFX	Uterus
Kinker_2020_CCLE_scRNAseq_HS939T_SKIN_rank4_9_nrun10.RDS.8.6	H2AFX	Skin
Kinker_2020_CCLE_scRNAseq_HT1197_URINARY_TRACT_rank4_9_nrun10.RDS.5.2	H2AFX	Urinary tract
Kinker_2020_CCLE_scRNAseq_IALM_LUNG_rank4_9_nrun10.RDS.5.1	H2AFX	Lung
Kinker_2020_CCLE_scRNAseq_IM95_STOMACH_rank4_9_nrun10.RDS.4.1	H2AFX	Stomach
Kinker_2020_CCLE_scRNAseq_JHOC5_OVARY_rank4_9_nrun10.RDS.4.2	H2AFX	Ovary
Kinker_2020_CCLE_scRNAseq_LNCAPCLONEFGC_PROSTATE_rank4_9_nrun10.RDS.9.7	H2AFX	Prostate
Kinker_2020_CCLE_scRNAseq_MDAMB361_BREAST_rank4_9_nrun10.RDS.4.3	H2AFX	Breast
Kinker_2020_CCLE_scRNAseq_MFE319_ENDOMETRIUM_rank4_9_nrun10.RDS.5.3	H2AFX	Uterus
Kinker_2020_CCLE_scRNAseq_MKN45_STOMACH_rank4_9_nrun10.RDS.6.4	H2AFX	Stomach
Kinker_2020_CCLE_scRNAseq_MSTO211H_PLEURA_rank4_9_nrun10.RDS.9.1	H2AFX	Pleura
Kinker_2020_CCLE_scRNAseq_NCIH1568_LUNG_rank4_9_nrun10.RDS.7.5	H2AFX	Lung
Kinker_2020_CCLE_scRNAseq_NCIH1944_LUNG_rank4_9_nrun10.RDS.5.1	H2AFX	Lung
Kinker_2020_CCLE_scRNAseq_NCIH2126_LUNG_rank4_9_nrun10.RDS.4.2	H2AFX	Lung
Kinker_2020_CCLE_scRNAseq_NCIH2228_LUNG_rank4_9_nrun10.RDS.4.3	H2AFX	Lung
Kinker_2020_CCLE_scRNAseq_NCIH226_LUNG_rank4_9_nrun10.RDS.5.4	H2AFX	Lung
Kinker_2020_CCLE_scRNAseq_NCIH292_LUNG_rank4_9_nrun10.RDS.5.3	H2AFX	Lung
Kinker_2020_CCLE_scRNAseq_NCIH747_LARGE_INTESTINE_rank4_9_nrun10.RDS.6.2	H2AFX	Colorectum
Kinker_2020_CCLE_scRNAseq_OAW28_OVARY_rank4_9_nrun10.RDS.7.5	H2AFX	Ovary
Kinker_2020_CCLE_scRNAseq_OSRC2_KIDNEY_rank4_9_nrun10.RDS.4.4	H2AFX	Kidney
Kinker_2020_CCLE_scRNAseq_OVCAR4_OVARY_rank4_9_nrun10.RDS.6.1	H2AFX	Ovary
Kinker_2020_CCLE_scRNAseq_OVK18_OVARY_rank4_9_nrun10.RDS.4.4	H2AFX	Ovary
Kinker_2020_CCLE_scRNAseq_RERFLCAD1_LUNG_rank4_9_nrun10.RDS.4.1	H2AFX	Lung
Kinker_2020_CCLE_scRNAseq_RT4_URINARY_TRACT_rank4_9_nrun10.RDS.4.2	H2AFX	Urinary tract
Kinker_2020_CCLE_scRNAseq_SKMEL3_SKIN_rank4_9_nrun10.RDS.8.6	H2AFX	Skin
Kinker_2020_CCLE_scRNAseq_SNU308_BILIARY_TRACT_rank4_9_nrun10.RDS.8.2	H2AFX	Biliary tract
Kinker_2020_CCLE_scRNAseq_SNU46_UPPER_AERODIGESTIVE_TRACT_rank4_9_nrun10.RDS.6.6	H2AFX	Head & Neck
Kinker_2020_CCLE_scRNAseq_SU8686_PANCREAS_rank4_9_nrun10.RDS.7.7	H2AFX	Pancreas
Kinker_2020_CCLE_scRNAseq_UACC257_SKIN_rank4_9_nrun10.RDS.7.5	H2AFX	Skin
Kinker_2020_CCLE_scRNAseq_ZR751_BREAST_rank4_9_nrun10.RDS.5.1	H2AFX	Breast
Lin_2020_PDAC_scRNAseq_MET01_rank4_9_nrun10.RDS.8.2	H2AFX	Pancreas
Lin_2020_PDAC_scRNAseq_MET03_rank4_9_nrun10.RDS.7.3	H2AFX	Pancreas
Lin_2020_PDAC_scRNAseq_MET04_rank4_9_nrun10.RDS.6.5	H2AFX	Pancreas
Lin_2020_PDAC_scRNAseq_P01_rank4_9_nrun10.RDS.7.5	H2AFX	Pancreas
Moncada_2020_PDAC_scRNAseq_PDAC_A_rank4_9_nrun10.RDS.7.2	H2AFX	Pancreas
Nath_2021_Ovarian_scRNAseq_P11_10X_rank4_9_nrun10.RDS.5.4	H2AFX	Ovary
Nath_2021_Ovarian_scRNAseq_P12_10X_rank4_9_nrun10.RDS.5.2	H2AFX	Ovary
Nath_2021_Ovarian_scRNAseq_P14_10X_rank4_9_nrun10.RDS.4.2	H2AFX	Ovary
Nath_2021_Ovarian_scRNAseq_P15_10X_rank4_9_nrun10.RDS.8.4	H2AFX	Ovary
Nath_2021_Ovarian_scRNAseq_P16_10X_rank4_9_nrun10.RDS.6.3	H2AFX	Ovary
Nath_2021_Ovarian_scRNAseq_P19_10X_rank4_9_nrun10.RDS.9.6	H2AFX	Ovary
Nath_2021_Ovarian_scRNAseq_P20_10X_rank4_9_nrun10.RDS.7.7	H2AFX	Ovary
Nath_2021_Ovarian_scRNAseq_P21_10X_rank4_9_nrun10.RDS.6.4	H2AFX	Ovary
Nath_2021_Ovarian_scRNAseq_P23_10X_rank4_9_nrun10.RDS.6.2	H2AFX	Ovary
Nath_2021_Ovarian_scRNAseq_P24_10X_rank4_9_nrun10.RDS.4.1	H2AFX	Ovary
Obradovic_2021_RCC_scRNAseq_Patient8_rank4_9_nrun10.RDS.5.3	H2AFX	Kidney
Pal_2021_Breast_scRNAseq_ER_positive_0029_7C_rank4_9_nrun10.RDS.9.8	H2AFX	Breast
Pal_2021_Breast_scRNAseq_ER_positive_0029_9C_rank4_9_nrun10.RDS.7.6	H2AFX	Breast
Pal_2021_Breast_scRNAseq_ER_positive_LN_0167_rank4_9_nrun10.RDS.4.3	H2AFX	Breast
Pal_2021_Breast_scRNAseq_HER2_0176_rank4_9_nrun10.RDS.8.5	H2AFX	Breast
Pal_2021_Breast_scRNAseq_HER2_0308_rank4_9_nrun10.RDS.8.6	H2AFX	Breast
Pal_2021_Breast_scRNAseq_HER2_0337_rank4_9_nrun10.RDS.4.4	H2AFX	Breast
Steele_2020_PDAC_scRNAseq_PDAC_TISSUE_1_rank4_9_nrun10.RDS.8.2	H2AFX	Pancreas
Steele_2020_PDAC_scRNAseq_PDAC_TISSUE_13_rank4_9_nrun10.RDS.8.7	H2AFX	Pancreas
Steele_2020_PDAC_scRNAseq_PDAC_TISSUE_16_rank4_9_nrun10.RDS.8.2	H2AFX	Pancreas
Steele_2020_PDAC_scRNAseq_PDAC_TISSUE_3_rank4_9_nrun10.RDS.8.2	H2AFX	Pancreas
Steele_2020_PDAC_scRNAseq_PDAC_TISSUE_6_rank4_9_nrun10.RDS.8.2	H2AFX	Pancreas
Unpublished_LSCC_scRNAseq_LS16_rank4_9_nrun10.RDS.9.9	H2AFX	Lung
Unpublished_LSCC_scRNAseq_LS7_rank4_9_nrun10.RDS.6.2	H2AFX	Lung
Unpublished_LSCC_scRNAseq_LS8_rank4_9_nrun10.RDS.4.1	H2AFX	Lung
Unpublished_LSCC_scRNAseq_LS9_rank4_9_nrun10.RDS.4.1	H2AFX	Lung
Unpublished_OPSCC_scRNAseq_OP16_rank4_9_nrun10.RDS.5.4	H2AFX	Head & Neck
Unpublished_OPSCC_scRNAseq_OP19_rank4_9_nrun10.RDS.6.5	H2AFX	Head & Neck
Unpublished_OPSCC_scRNAseq_OP5_rank4_9_nrun10.RDS.8.5	H2AFX	Head & Neck
Xing_2021_Lung_scRNAseq_SSN24_rank4_9_nrun10.RDS.5.3	H2AFX	Lung
Xing_2021_Lung_scRNAseq_SSN30_rank4_9_nrun10.RDS.9.6	H2AFX	Lung
Zhang_2021_RCC_scRNAseq_SI_21561_rank4_9_nrun10.RDS.9.2	H2AFX	Kidney
Bi_2021_RCC_scRNAseq_P906_rank4_9_nrun10.RDS.7.7	H2AFY	Kidney
Izar_2020_HGSOC_scRNAseq_10X_3288.1_rank4_9_nrun10.RDS.7.2	H2AFY	Ovary
Obradovic_2021_RCC_scRNAseq_Patient3_rank4_9_nrun10.RDS.6.5	H2AFY	Kidney
Obradovic_2021_RCC_scRNAseq_Patient6_rank4_9_nrun10.RDS.4.1	H2AFY	Kidney
Olalekan_2021_Ovarian_scRNAseq_omentum3233_rank4_9_nrun10.RDS.7.4	H2AFY	Ovary
Sun_2021_HCC_scRNAseq_P18_rank4_9_nrun10.RDS.8.3	H2AFY	Liver
Zhang_2021_RCC_scRNAseq_SI_18855_rank4_9_nrun10.RDS.5.1	H2AFY	Kidney
Zhang_2021_RCC_scRNAseq_SI_21561_rank4_9_nrun10.RDS.8.8	H2AFY	Kidney
Bi_2021_RCC_scRNAseq_P90_rank4_9_nrun10.RDS.6.6	H2AFZ	Kidney
Bi_2021_RCC_scRNAseq_P906_rank4_9_nrun10.RDS.7.7	H2AFZ	Kidney
Bi_2021_RCC_scRNAseq_P913_rank4_9_nrun10.RDS.5.4	H2AFZ	Kidney
Bi_2021_RCC_scRNAseq_P915_rank4_9_nrun10.RDS.6.6	H2AFZ	Kidney
Chen_2020_NasopharyngealCarcinoma_scRNAseq_P11_rank4_9_nrun10.RDS.8.7	H2AFZ	Nasopharynx
Chen_2021_Prostate_scRNAseq_13_rank4_9_nrun10.RDS.9.2	H2AFZ	Prostate
Chen_2021_Prostate_scRNAseq_2_rank4_9_nrun10.RDS.6.4	H2AFZ	Prostate
Chen_2021_Prostate_scRNAseq_8_rank4_9_nrun10.RDS.6.6	H2AFZ	Prostate
Chung_2017_Breast_scRNAseq_BC05_rank4_9_nrun10.RDS.4.4	H2AFZ	Breast
Gao_2021_Breast_and_ATC_scRNAseq_ATC2_rank4_9_nrun10.RDS.6.3	H2AFZ	Breast
Gao_2021_Breast_and_ATC_scRNAseq_ATC3_rank4_9_nrun10.RDS.8.3	H2AFZ	Breast
Gao_2021_Breast_and_ATC_scRNAseq_ATC4_rank4_9_nrun10.RDS.5.3	H2AFZ	Breast
Gao_2021_Breast_and_ATC_scRNAseq_DCIS1_rank4_9_nrun10.RDS.5.3	H2AFZ	Breast
Gao_2021_Breast_and_ATC_scRNAseq_TNBC2_rank4_9_nrun10.RDS.7.4	H2AFZ	Breast
Gao_2021_Breast_and_ATC_scRNAseq_TNBC4_rank4_9_nrun10.RDS.8.5	H2AFZ	Breast
Gao_2021_Breast_and_ATC_scRNAseq_TNBC5_rank4_9_nrun10.RDS.4.1	H2AFZ	Breast
Izar_2020_HGSOC_scRNAseq_10X_1976_rank4_9_nrun10.RDS.6.2	H2AFZ	Ovary
Izar_2020_HGSOC_scRNAseq_10X_3250.1_rank4_9_nrun10.RDS.4.1	H2AFZ	Ovary
Izar_2020_HGSOC_scRNAseq_10X_3250.1_rank4_9_nrun10.RDS.8.5	H2AFZ	Ovary
Izar_2020_HGSOC_scRNAseq_10X_3250_rank4_9_nrun10.RDS.6.5	H2AFZ	Ovary
Izar_2020_HGSOC_scRNAseq_10X_3266_rank4_9_nrun10.RDS.4.2	H2AFZ	Ovary
Izar_2020_HGSOC_scRNAseq_10X_3288.1_rank4_9_nrun10.RDS.7.2	H2AFZ	Ovary
Ji_2020_SkinSCC_scRNAseq_P1_rank4_9_nrun10.RDS.5.3	H2AFZ	Skin
Ji_2020_SkinSCC_scRNAseq_P2_rank4_9_nrun10.RDS.4.1	H2AFZ	Skin
Ji_2020_SkinSCC_scRNAseq_P4_rank4_9_nrun10.RDS.7.4	H2AFZ	Skin
Ji_2020_SkinSCC_scRNAseq_P5_rank4_9_nrun10.RDS.8.4	H2AFZ	Skin
Ji_2020_SkinSCC_scRNAseq_P6_rank4_9_nrun10.RDS.6.1	H2AFZ	Skin
Ji_2020_SkinSCC_scRNAseq_P7_rank4_9_nrun10.RDS.4.3	H2AFZ	Skin
Ji_2020_SkinSCC_scRNAseq_P9_rank4_9_nrun10.RDS.7.7	H2AFZ	Skin
Karaayvas_2018_Breast_scRNAseq_126_rank4_9_nrun10.RDS.6.5	H2AFZ	Breast
Kinker_2020_CCLE_scRNAseq_COV434_OVARY_rank4_9_nrun10.RDS.9.1	H2AFZ	Ovary
Kinker_2020_CCLE_scRNAseq_LS1034_LARGE_INTESTINE_rank4_9_nrun10.RDS.5.1	H2AFZ	Colorectum
Laughney_2020_Lung_scRNAseq_RU675_TUMOR_1ANS_UTR_rank4_9_nrun10.RDS.7.4	H2AFZ	Lung
Laughney_2020_Lung_scRNAseq_RU679_TUMOR_2AS_TR_rank4_9_nrun10.RDS.4.4	H2AFZ	Lung
Laughney_2020_Lung_scRNAseq_RU679_TUMOR_2AS_TR_rank4_9_nrun10.RDS.9.2	H2AFZ	Lung
Li_2017_Colon_scRNAseq_CRC08_rank4_9_nrun10.RDS.6.2	H2AFZ	Colorectum
Li_2017_Colon_scRNAseq_CRC09_rank4_9_nrun10.RDS.6.4	H2AFZ	Colorectum
Lin_2020_PDAC_scRNAseq_MET01_rank4_9_nrun10.RDS.8.2	H2AFZ	Pancreas
Lin_2020_PDAC_scRNAseq_MET03_rank4_9_nrun10.RDS.8.6	H2AFZ	Pancreas
Lin_2020_PDAC_scRNAseq_MET04_rank4_9_nrun10.RDS.6.5	H2AFZ	Pancreas
Lin_2020_PDAC_scRNAseq_MET05_rank4_9_nrun10.RDS.8.4	H2AFZ	Pancreas
Lin_2020_PDAC_scRNAseq_MET06_rank4_9_nrun10.RDS.8.6	H2AFZ	Pancreas
Massalha_2020_LiverMets_scRNAseq_p3_CRC_Met_rank4_9_nrun10.RDS.5.2	H2AFZ	Colorectum
Maynard_2020_lungcancer_scRNAseq_LT_S53_rank4_9_nrun10.RDS.9.8	H2AFZ	Lung
Maynard_2020_lungcancer_scRNAseq_LT_S58_rank4_9_nrun10.RDS.8.6	H2AFZ	Lung
Maynard_2020_lungcancer_scRNAseq_LT_S63_rank4_9_nrun10.RDS.7.5	H2AFZ	Lung
Miyamoto_2015_Prostate_CTC_scRNAseq_rank4_9_nrun10.RDS.7.1	H2AFZ	Prostate
Moncada_2020_PDAC_scRNAseq_PDAC_A_rank4_9_nrun10.RDS.7.2	H2AFZ	Pancreas
Moncada_2020_PDAC_scRNAseq_PDAC_B_rank4_9_nrun10.RDS.8.6	H2AFZ	Pancreas
Nath_2021_Ovarian_scRNAseq_P04_10X_rank4_9_nrun10.RDS.6.1	H2AFZ	Ovary
Nath_2021_Ovarian_scRNAseq_P05_10X_rank4_9_nrun10.RDS.6.4	H2AFZ	Ovary
Nath_2021_Ovarian_scRNAseq_P11_10X_rank4_9_nrun10.RDS.5.4	H2AFZ	Ovary
Nath_2021_Ovarian_scRNAseq_P11_10X_rank4_9_nrun10.RDS.9.3	H2AFZ	Ovary
Nath_2021_Ovarian_scRNAseq_P12_10X_rank4_9_nrun10.RDS.5.2	H2AFZ	Ovary
Nath_2021_Ovarian_scRNAseq_P14_10X_rank4_9_nrun10.RDS.4.2	H2AFZ	Ovary
Nath_2021_Ovarian_scRNAseq_P15_10X_rank4_9_nrun10.RDS.8.4	H2AFZ	Ovary
Nath_2021_Ovarian_scRNAseq_P16_10X_rank4_9_nrun10.RDS.6.3	H2AFZ	Ovary
Nath_2021_Ovarian_scRNAseq_P17_10X_rank4_9_nrun10.RDS.5.5	H2AFZ	Ovary
Nath_2021_Ovarian_scRNAseq_P18_10X_rank4_9_nrun10.RDS.6.6	H2AFZ	Ovary
Nath_2021_Ovarian_scRNAseq_P20_10X_rank4_9_nrun10.RDS.7.7	H2AFZ	Ovary
Nath_2021_Ovarian_scRNAseq_P23_10X_rank4_9_nrun10.RDS.9.9	H2AFZ	Ovary
Nath_2021_Ovarian_scRNAseq_P24_10X_rank4_9_nrun10.RDS.4.1	H2AFZ	Ovary
Olalekan_2021_Ovarian_scRNAseq_omentum3233_rank4_9_nrun10.RDS.7.4	H2AFZ	Ovary
Olalekan_2021_Ovarian_scRNAseq_omentum5150_rank4_9_nrun10.RDS.9.1	H2AFZ	Ovary
Pal_2021_Breast_scRNAseq_ER_positive__LN_0056_rank4_9_nrun10.RDS.6.1	H2AFZ	Breast
Pal_2021_Breast_scRNAseq_ER_positive_0029_7C_rank4_9_nrun10.RDS.9.8	H2AFZ	Breast
Pal_2021_Breast_scRNAseq_ER_positive_0029_9C_rank4_9_nrun10.RDS.7.6	H2AFZ	Breast
Pal_2021_Breast_scRNAseq_ER_positive_0043_rank4_9_nrun10.RDS.7.4	H2AFZ	Breast
Pal_2021_Breast_scRNAseq_ER_positive_0056_rank4_9_nrun10.RDS.4.3	H2AFZ	Breast
Pal_2021_Breast_scRNAseq_ER_positive_0056_rank4_9_nrun10.RDS.7.2	H2AFZ	Breast
Pal_2021_Breast_scRNAseq_ER_positive_0167_rank4_9_nrun10.RDS.4.1	H2AFZ	Breast
Pal_2021_Breast_scRNAseq_ER_positive_0173_rank4_9_nrun10.RDS.5.4	H2AFZ	Breast
Pal_2021_Breast_scRNAseq_ER_positive_0360_rank4_9_nrun10.RDS.7.1	H2AFZ	Breast
Pal_2021_Breast_scRNAseq_ER_positive_0360_rank4_9_nrun10.RDS.7.2	H2AFZ	Breast
Pal_2021_Breast_scRNAseq_ER_positive_LN_0068_rank4_9_nrun10.RDS.4.3	H2AFZ	Breast
Pal_2021_Breast_scRNAseq_ER_positive_LN_0173_rank4_9_nrun10.RDS.4.3	H2AFZ	Breast
Pal_2021_Breast_scRNAseq_HER2_0161_rank4_9_nrun10.RDS.7.5	H2AFZ	Breast
Pal_2021_Breast_scRNAseq_HER2_0176_rank4_9_nrun10.RDS.8.5	H2AFZ	Breast
Pal_2021_Breast_scRNAseq_HER2_0308_rank4_9_nrun10.RDS.8.6	H2AFZ	Breast
Pal_2021_Breast_scRNAseq_HER2_0331_rank4_9_nrun10.RDS.6.4	H2AFZ	Breast
Pal_2021_Breast_scRNAseq_PR_positive_0319_rank4_9_nrun10.RDS.9.1	H2AFZ	Breast
Pal_2021_Breast_scRNAseq_Triple_negative_BRCA1_0131_rank4_9_nrun10.RDS.8.7	H2AFZ	Breast
Puram_2017_HNSCC_scRNAseq_16_rank4_9_nrun10.RDS.9.3	H2AFZ	Head & Neck
Puram_2017_HNSCC_scRNAseq_17_rank4_9_nrun10.RDS.8.7	H2AFZ	Head & Neck
Puram_2017_HNSCC_scRNAseq_18_rank4_9_nrun10.RDS.9.6	H2AFZ	Head & Neck
Puram_2017_HNSCC_scRNAseq_20_rank4_9_nrun10.RDS.8.1	H2AFZ	Head & Neck
Puram_2017_HNSCC_scRNAseq_25_rank4_9_nrun10.RDS.6.4	H2AFZ	Head & Neck
Puram_2017_HNSCC_scRNAseq_26_rank4_9_nrun10.RDS.6.6	H2AFZ	Head & Neck
Puram_2017_HNSCC_scRNAseq_28_rank4_9_nrun10.RDS.9.2	H2AFZ	Head & Neck
Puram_2017_HNSCC_scRNAseq_5_rank4_9_nrun10.RDS.9.8	H2AFZ	Head & Neck
Puram_2017_HNSCC_scRNAseq_6_rank4_9_nrun10.RDS.5.1	H2AFZ	Head & Neck
Puram_2017_HNSCC_scRNAseq_6_rank4_9_nrun10.RDS.8.6	H2AFZ	Head & Neck
Steele_2020_PDAC_scRNAseq_PDAC_TISSUE_1_rank4_9_nrun10.RDS.8.2	H2AFZ	Pancreas
Steele_2020_PDAC_scRNAseq_PDAC_TISSUE_11B_rank4_9_nrun10.RDS.6.5	H2AFZ	Pancreas
Steele_2020_PDAC_scRNAseq_PDAC_TISSUE_16_rank4_9_nrun10.RDS.8.2	H2AFZ	Pancreas
Steele_2020_PDAC_scRNAseq_PDAC_TISSUE_3_rank4_9_nrun10.RDS.8.2	H2AFZ	Pancreas
Steele_2020_PDAC_scRNAseq_PDAC_TISSUE_6_rank4_9_nrun10.RDS.4.3	H2AFZ	Pancreas
Steele_2020_PDAC_scRNAseq_PDAC_TISSUE_6_rank4_9_nrun10.RDS.8.2	H2AFZ	Pancreas
Sun_2021_HCC_scRNAseq_P04_rank4_9_nrun10.RDS.6.2	H2AFZ	Liver
Sun_2021_HCC_scRNAseq_P05_rank4_9_nrun10.RDS.4.1	H2AFZ	Liver
Sun_2021_HCC_scRNAseq_P09_rank4_9_nrun10.RDS.6.5	H2AFZ	Liver
Sun_2021_HCC_scRNAseq_P09_rank4_9_nrun10.RDS.9.5	H2AFZ	Liver
Sun_2021_HCC_scRNAseq_P12_rank4_9_nrun10.RDS.4.3	H2AFZ	Liver
Sun_2021_HCC_scRNAseq_P18_rank4_9_nrun10.RDS.8.3	H2AFZ	Liver
Unpublished_LSCC_scRNAseq_LS10_rank4_9_nrun10.RDS.5.2	H2AFZ	Lung
Unpublished_LSCC_scRNAseq_LS22_rank4_9_nrun10.RDS.9.1	H2AFZ	Lung
Unpublished_LSCC_scRNAseq_LS23_rank4_9_nrun10.RDS.4.2	H2AFZ	Lung
Unpublished_LSCC_scRNAseq_LS24_rank4_9_nrun10.RDS.8.1	H2AFZ	Lung
Unpublished_LSCC_scRNAseq_LS26_rank4_9_nrun10.RDS.8.7	H2AFZ	Lung
Xing_2021_Lung_scRNAseq_NM3C_rank4_9_nrun10.RDS.9.3	H2AFZ	Lung
Xing_2021_Lung_scRNAseq_NM3E_rank4_9_nrun10.RDS.7.2	H2AFZ	Lung
Xing_2021_Lung_scRNAseq_NM3M_rank4_9_nrun10.RDS.7.6	H2AFZ	Lung
Xing_2021_Lung_scRNAseq_NM4M_rank4_9_nrun10.RDS.6.6	H2AFZ	Lung
Xing_2021_Lung_scRNAseq_SSN22_rank4_9_nrun10.RDS.4.2	H2AFZ	Lung
Yue_2020_PDAC_scRNAseq_100070_rank4_9_nrun10.RDS.5.1	H2AFZ	Pancreas
Yue_2020_PDAC_scRNAseq_85948_rank4_9_nrun10.RDS.6.4	H2AFZ	Pancreas
Yue_2020_PDAC_scRNAseq_87235_rank4_9_nrun10.RDS.7.1	H2AFZ	Pancreas
Yue_2020_PDAC_scRNAseq_87784_rank4_9_nrun10.RDS.5.3	H2AFZ	Pancreas
Yue_2020_PDAC_scRNAseq_90209_CMP_rank4_9_nrun10.RDS.4.4	H2AFZ	Pancreas
Yue_2020_PDAC_scRNAseq_91412_rank4_9_nrun10.RDS.9.4	H2AFZ	Pancreas
Yue_2020_PDAC_scRNAseq_91610_rank4_9_nrun10.RDS.6.3	H2AFZ	Pancreas
Yue_2020_PDAC_scRNAseq_91706_rank4_9_nrun10.RDS.8.4	H2AFZ	Pancreas
Yue_2020_PDAC_scRNAseq_94930_rank4_9_nrun10.RDS.6.1	H2AFZ	Pancreas
Yue_2020_PDAC_scRNAseq_95092_rank4_9_nrun10.RDS.6.5	H2AFZ	Pancreas
Yue_2020_PDAC_scRNAseq_95373_rank4_9_nrun10.RDS.7.2	H2AFZ	Pancreas
Yue_2020_PDAC_scRNAseq_96460_rank4_9_nrun10.RDS.7.7	H2AFZ	Pancreas
Yue_2020_PDAC_scRNAseq_97727_rank4_9_nrun10.RDS.7.1	H2AFZ	Pancreas
Yue_2020_PDAC_scRNAseq_COMP_0158_P_rank4_9_nrun10.RDS.4.3	H2AFZ	Pancreas
Zhang_2021_RCC_scRNAseq_SI_19703_rank4_9_nrun10.RDS.4.3	H2AFZ	Kidney
Zhang_2021_RCC_scRNAseq_SI_21561_rank4_9_nrun10.RDS.8.8	H2AFZ	Kidney
Zhang_2021_RCC_scRNAseq_SI_21561_rank4_9_nrun10.RDS.9.2	H2AFZ	Kidney
Zhang_2021_RCC_scRNAseq_SI_22604_rank4_9_nrun10.RDS.6.3	H2AFZ	Kidney
Lee_2020_CRC_SMC_scRNAseq_SMC01_rank4_9_nrun10.RDS.8.4	H2AW	Colorectum
Lee_2020_CRC_SMC_scRNAseq_SMC04_rank4_9_nrun10.RDS.6.1	H2AW	Colorectum
Lee_2020_CRC_SMC_scRNAseq_SMC16_rank4_9_nrun10.RDS.8.6	H2AW	Colorectum
Qian_2020_Breast_scRNAseq_49_rank4_9_nrun10.RDS.8.8	H2AW	Breast
Qian_2020_Lung_scRNAseq_4_rank4_9_nrun10.RDS.5.2	H2AW	Lung
Kim_2020_Lung_scRNAseq_P0018_rank4_9_nrun10.RDS.8.8	H2AX	Lung
Kim_2020_Lung_scRNAseq_P0020_rank4_9_nrun10.RDS.9.6	H2AX	Lung
Kim_2020_Lung_scRNAseq_P0028_rank4_9_nrun10.RDS.9.1	H2AX	Lung
Kim_2020_Lung_scRNAseq_P0034_rank4_9_nrun10.RDS.7.2	H2AX	Lung
Kim_2020_Lung_scRNAseq_P1028_rank4_9_nrun10.RDS.6.6	H2AX	Lung
Kim_2020_Lung_scRNAseq_P1049_rank4_9_nrun10.RDS.7.6	H2AX	Lung
Lee_2020_CRC_SMC_scRNAseq_SMC01_rank4_9_nrun10.RDS.7.1	H2AX	Colorectum
Lee_2020_CRC_SMC_scRNAseq_SMC11_rank4_9_nrun10.RDS.8.8	H2AX	Colorectum
Lee_2020_CRC_SMC_scRNAseq_SMC16_rank4_9_nrun10.RDS.8.4	H2AX	Colorectum
Lee_2020_CRC_SMC_scRNAseq_SMC20_rank4_9_nrun10.RDS.9.3	H2AX	Colorectum
Lee_2020_CRC_SMC_scRNAseq_SMC21_rank4_9_nrun10.RDS.8.1	H2AX	Colorectum
Peng_2019_PDAC_scRNAseq_T16_rank4_9_nrun10.RDS.9.2	H2AX	Pancreas
Peng_2019_PDAC_scRNAseq_T19_rank4_9_nrun10.RDS.9.4	H2AX	Pancreas
Qian_2020_Breast_scRNAseq_42_rank4_9_nrun10.RDS.9.7	H2AX	Breast
Qian_2020_Breast_scRNAseq_51_rank4_9_nrun10.RDS.8.7	H2AX	Breast
Qian_2020_Breast_scRNAseq_53_rank4_9_nrun10.RDS.9.4	H2AX	Breast
Qian_2020_Ovarian_scRNAseq_13_rank4_9_nrun10.RDS.7.2	H2AX	Ovary
Kim_2020_Lung_scRNAseq_P0018_rank4_9_nrun10.RDS.8.8	H2AZ1	Lung
Kim_2020_Lung_scRNAseq_P0020_rank4_9_nrun10.RDS.9.6	H2AZ1	Lung
Kim_2020_Lung_scRNAseq_P0028_rank4_9_nrun10.RDS.9.1	H2AZ1	Lung
Kim_2020_Lung_scRNAseq_P1006_rank4_9_nrun10.RDS.6.2	H2AZ1	Lung
Kim_2020_Lung_scRNAseq_P1006_rank4_9_nrun10.RDS.9.5	H2AZ1	Lung
Kim_2020_Lung_scRNAseq_P1028_rank4_9_nrun10.RDS.6.6	H2AZ1	Lung
Kim_2020_Lung_scRNAseq_P1058_rank4_9_nrun10.RDS.5.2	H2AZ1	Lung
Lee_2020_CRC_SMC_scRNAseq_SMC02_rank4_9_nrun10.RDS.8.7	H2AZ1	Colorectum
Lee_2020_CRC_SMC_scRNAseq_SMC02_rank4_9_nrun10.RDS.8.8	H2AZ1	Colorectum
Lee_2020_CRC_SMC_scRNAseq_SMC08_rank4_9_nrun10.RDS.5.4	H2AZ1	Colorectum
Lee_2020_CRC_SMC_scRNAseq_SMC09_rank4_9_nrun10.RDS.5.3	H2AZ1	Colorectum
Lee_2020_CRC_SMC_scRNAseq_SMC11_rank4_9_nrun10.RDS.9.9	H2AZ1	Colorectum
Lee_2020_CRC_SMC_scRNAseq_SMC14_rank4_9_nrun10.RDS.8.6	H2AZ1	Colorectum
Lee_2020_CRC_SMC_scRNAseq_SMC16_rank4_9_nrun10.RDS.8.4	H2AZ1	Colorectum
Lee_2020_CRC_SMC_scRNAseq_SMC18_rank4_9_nrun10.RDS.5.3	H2AZ1	Colorectum
Lee_2020_CRC_SMC_scRNAseq_SMC20_rank4_9_nrun10.RDS.6.1	H2AZ1	Colorectum
Lee_2020_CRC_SMC_scRNAseq_SMC21_rank4_9_nrun10.RDS.5.1	H2AZ1	Colorectum
Lee_2020_CRC_SMC_scRNAseq_SMC25_rank4_9_nrun10.RDS.8.7	H2AZ1	Colorectum
Ma_2019_Liver_scRNAseq_C26_rank4_9_nrun10.RDS.6.3	H2AZ1	Liver
Ma_2019_Liver_scRNAseq_C46_rank4_9_nrun10.RDS.9.6	H2AZ1	Liver
Ma_2019_Liver_scRNAseq_C66_rank4_9_nrun10.RDS.6.1	H2AZ1	Liver
Ma_2019_Liver_scRNAseq_H37_rank4_9_nrun10.RDS.6.2	H2AZ1	Liver
Ma_2019_Liver_scRNAseq_H65_rank4_9_nrun10.RDS.6.4	H2AZ1	Liver
Peng_2019_PDAC_scRNAseq_T11_rank4_9_nrun10.RDS.7.4	H2AZ1	Pancreas
Peng_2019_PDAC_scRNAseq_T14_rank4_9_nrun10.RDS.7.5	H2AZ1	Pancreas
Peng_2019_PDAC_scRNAseq_T19_rank4_9_nrun10.RDS.9.4	H2AZ1	Pancreas
Peng_2019_PDAC_scRNAseq_T2_rank4_9_nrun10.RDS.7.1	H2AZ1	Pancreas
Peng_2019_PDAC_scRNAseq_T20_rank4_9_nrun10.RDS.6.4	H2AZ1	Pancreas
Peng_2019_PDAC_scRNAseq_T8_rank4_9_nrun10.RDS.5.5	H2AZ1	Pancreas
Qian_2020_Breast_scRNAseq_42_rank4_9_nrun10.RDS.9.7	H2AZ1	Breast
Qian_2020_Breast_scRNAseq_43_rank4_9_nrun10.RDS.9.7	H2AZ1	Breast
Qian_2020_Breast_scRNAseq_47_rank4_9_nrun10.RDS.6.2	H2AZ1	Breast
Qian_2020_Breast_scRNAseq_49_rank4_9_nrun10.RDS.6.2	H2AZ1	Breast
Qian_2020_Breast_scRNAseq_51_rank4_9_nrun10.RDS.8.7	H2AZ1	Breast
Qian_2020_Breast_scRNAseq_54_rank4_9_nrun10.RDS.9.6	H2AZ1	Breast
Qian_2020_Lung_scRNAseq_2_rank4_9_nrun10.RDS.5.1	H2AZ1	Lung
Qian_2020_Lung_scRNAseq_3_rank4_9_nrun10.RDS.6.5	H2AZ1	Lung
Qian_2020_Lung_scRNAseq_6_rank4_9_nrun10.RDS.5.3	H2AZ1	Lung
Qian_2020_Lung_scRNAseq_7_rank4_9_nrun10.RDS.6.2	H2AZ1	Lung
Qian_2020_Ovarian_scRNAseq_11_rank4_9_nrun10.RDS.8.1	H2AZ1	Ovary
Qian_2020_Ovarian_scRNAseq_13_rank4_9_nrun10.RDS.8.1	H2AZ1	Ovary
Kim_2020_Lung_scRNAseq_P0020_rank4_9_nrun10.RDS.9.6	H2AZ2	Lung
Kim_2020_Lung_scRNAseq_P0028_rank4_9_nrun10.RDS.9.1	H2AZ2	Lung
Kim_2020_Lung_scRNAseq_P1028_rank4_9_nrun10.RDS.6.6	H2AZ2	Lung
Kim_2020_Lung_scRNAseq_P1058_rank4_9_nrun10.RDS.5.2	H2AZ2	Lung
Lee_2020_CRC_SMC_scRNAseq_SMC14_rank4_9_nrun10.RDS.8.6	H2AZ2	Colorectum
Ma_2019_Liver_scRNAseq_C26_rank4_9_nrun10.RDS.6.3	H2AZ2	Liver
Ma_2019_Liver_scRNAseq_C46_rank4_9_nrun10.RDS.9.6	H2AZ2	Liver
Ma_2019_Liver_scRNAseq_C66_rank4_9_nrun10.RDS.6.1	H2AZ2	Liver
Peng_2019_PDAC_scRNAseq_T11_rank4_9_nrun10.RDS.7.4	H2AZ2	Pancreas
Peng_2019_PDAC_scRNAseq_T14_rank4_9_nrun10.RDS.7.5	H2AZ2	Pancreas
Peng_2019_PDAC_scRNAseq_T16_rank4_9_nrun10.RDS.9.2	H2AZ2	Pancreas
Peng_2019_PDAC_scRNAseq_T19_rank4_9_nrun10.RDS.9.4	H2AZ2	Pancreas
Qian_2020_Breast_scRNAseq_42_rank4_9_nrun10.RDS.9.7	H2AZ2	Breast
Qian_2020_Breast_scRNAseq_43_rank4_9_nrun10.RDS.9.7	H2AZ2	Breast
Qian_2020_Breast_scRNAseq_47_rank4_9_nrun10.RDS.6.2	H2AZ2	Breast
Qian_2020_Breast_scRNAseq_54_rank4_9_nrun10.RDS.9.6	H2AZ2	Breast
Qian_2020_Ovarian_scRNAseq_13_rank4_9_nrun10.RDS.7.2	H2AZ2	Ovary
Peng_2019_PDAC_scRNAseq_T22_rank4_9_nrun10.RDS.6.3	H2BC12	Pancreas
Peng_2019_PDAC_scRNAseq_T8_rank4_9_nrun10.RDS.5.5	H2BC12	Pancreas
Qian_2020_Breast_scRNAseq_49_rank4_9_nrun10.RDS.9.1	H2BC12	Breast
Ma_2019_Liver_scRNAseq_C26_rank4_9_nrun10.RDS.7.7	H2BC21	Liver
Qian_2020_Lung_scRNAseq_4_rank4_9_nrun10.RDS.5.2	H2BC21	Lung
Qian_2020_Lung_scRNAseq_4_rank4_9_nrun10.RDS.6.2	H2BC21	Lung
Qian_2020_Lung_scRNAseq_6_rank4_9_nrun10.RDS.7.7	H2BC21	Lung
Bi_2021_RCC_scRNAseq_P90_rank4_9_nrun10.RDS.6.6	H3F3A	Kidney
Izar_2020_HGSOC_scRNAseq_SS2_7_rank4_9_nrun10.RDS.4.2	H3F3A	Ovary
Lin_2020_PDAC_scRNAseq_P01_rank4_9_nrun10.RDS.8.4	H3F3A	Pancreas
Olalekan_2021_Ovarian_scRNAseq_omentum4806_rank4_9_nrun10.RDS.7.4	H3F3A	Ovary
Puram_2017_HNSCC_scRNAseq_5_rank4_9_nrun10.RDS.9.4	H3F3A	Head & Neck
Izar_2020_HGSOC_scRNAseq_SS2_11_rank4_9_nrun10.RDS.5.5	H3F3AP4	Ovary
Puram_2017_HNSCC_scRNAseq_16_rank4_9_nrun10.RDS.5.4	H3F3AP4	Head & Neck
Puram_2017_HNSCC_scRNAseq_17_rank4_9_nrun10.RDS.8.8	H3F3AP4	Head & Neck
Puram_2017_HNSCC_scRNAseq_20_rank4_9_nrun10.RDS.4.4	H3F3AP4	Head & Neck
Puram_2017_HNSCC_scRNAseq_22_rank4_9_nrun10.RDS.4.4	H3F3AP4	Head & Neck
Puram_2017_HNSCC_scRNAseq_24_rank4_9_nrun10.RDS.7.1	H3F3AP4	Head & Neck
Puram_2017_HNSCC_scRNAseq_26_rank4_9_nrun10.RDS.6.4	H3F3AP4	Head & Neck
Puram_2017_HNSCC_scRNAseq_28_rank4_9_nrun10.RDS.7.5	H3F3AP4	Head & Neck
Puram_2017_HNSCC_scRNAseq_5_rank4_9_nrun10.RDS.8.7	H3F3AP4	Head & Neck
Puram_2017_HNSCC_scRNAseq_6_rank4_9_nrun10.RDS.9.9	H3F3AP4	Head & Neck
Izar_2020_HGSOC_scRNAseq_10X_1976_rank4_9_nrun10.RDS.9.4	H3F3B	Ovary
Izar_2020_HGSOC_scRNAseq_10X_3250.1_rank4_9_nrun10.RDS.4.1	H3F3B	Ovary
Izar_2020_HGSOC_scRNAseq_10X_3250_rank4_9_nrun10.RDS.6.5	H3F3B	Ovary
Izar_2020_HGSOC_scRNAseq_10X_3266_rank4_9_nrun10.RDS.8.6	H3F3B	Ovary
Puram_2017_HNSCC_scRNAseq_26_rank4_9_nrun10.RDS.5.1	H3F3B	Head & Neck
Puram_2017_HNSCC_scRNAseq_6_rank4_9_nrun10.RDS.5.1	H3F3B	Head & Neck
Kim_2020_Lung_scRNAseq_P0018_rank4_9_nrun10.RDS.8.8	H4C3	Lung
Kim_2020_Lung_scRNAseq_P0020_rank4_9_nrun10.RDS.9.6	H4C3	Lung
Kim_2020_Lung_scRNAseq_P0028_rank4_9_nrun10.RDS.9.1	H4C3	Lung
Kim_2020_Lung_scRNAseq_P0034_rank4_9_nrun10.RDS.9.9	H4C3	Lung
Kim_2020_Lung_scRNAseq_P1028_rank4_9_nrun10.RDS.6.6	H4C3	Lung
Kim_2020_Lung_scRNAseq_P1049_rank4_9_nrun10.RDS.7.6	H4C3	Lung
Kim_2020_Lung_scRNAseq_P1058_rank4_9_nrun10.RDS.5.2	H4C3	Lung
Lee_2020_CRC_SMC_scRNAseq_SMC01_rank4_9_nrun10.RDS.7.1	H4C3	Colorectum
Lee_2020_CRC_SMC_scRNAseq_SMC04_rank4_9_nrun10.RDS.6.2	H4C3	Colorectum
Lee_2020_CRC_SMC_scRNAseq_SMC07_rank4_9_nrun10.RDS.7.7	H4C3	Colorectum
Lee_2020_CRC_SMC_scRNAseq_SMC08_rank4_9_nrun10.RDS.7.7	H4C3	Colorectum
Lee_2020_CRC_SMC_scRNAseq_SMC09_rank4_9_nrun10.RDS.5.3	H4C3	Colorectum
Lee_2020_CRC_SMC_scRNAseq_SMC14_rank4_9_nrun10.RDS.6.1	H4C3	Colorectum
Lee_2020_CRC_SMC_scRNAseq_SMC15_rank4_9_nrun10.RDS.7.1	H4C3	Colorectum
Lee_2020_CRC_SMC_scRNAseq_SMC16_rank4_9_nrun10.RDS.8.4	H4C3	Colorectum
Lee_2020_CRC_SMC_scRNAseq_SMC18_rank4_9_nrun10.RDS.5.3	H4C3	Colorectum
Lee_2020_CRC_SMC_scRNAseq_SMC20_rank4_9_nrun10.RDS.6.1	H4C3	Colorectum
Lee_2020_CRC_SMC_scRNAseq_SMC21_rank4_9_nrun10.RDS.5.1	H4C3	Colorectum
Lee_2020_CRC_SMC_scRNAseq_SMC23_rank4_9_nrun10.RDS.4.3	H4C3	Colorectum
Lee_2020_CRC_SMC_scRNAseq_SMC25_rank4_9_nrun10.RDS.8.7	H4C3	Colorectum
Ma_2019_Liver_scRNAseq_C26_rank4_9_nrun10.RDS.6.3	H4C3	Liver
Ma_2019_Liver_scRNAseq_C46_rank4_9_nrun10.RDS.8.8	H4C3	Liver
Ma_2019_Liver_scRNAseq_C46_rank4_9_nrun10.RDS.9.6	H4C3	Liver
Ma_2019_Liver_scRNAseq_C66_rank4_9_nrun10.RDS.6.1	H4C3	Liver
Ma_2019_Liver_scRNAseq_H38_rank4_9_nrun10.RDS.7.3	H4C3	Liver
Ma_2019_Liver_scRNAseq_H65_rank4_9_nrun10.RDS.6.4	H4C3	Liver
Peng_2019_PDAC_scRNAseq_T14_rank4_9_nrun10.RDS.7.5	H4C3	Pancreas
Peng_2019_PDAC_scRNAseq_T14_rank4_9_nrun10.RDS.7.6	H4C3	Pancreas
Peng_2019_PDAC_scRNAseq_T15_rank4_9_nrun10.RDS.4.2	H4C3	Pancreas
Peng_2019_PDAC_scRNAseq_T16_rank4_9_nrun10.RDS.9.2	H4C3	Pancreas
Peng_2019_PDAC_scRNAseq_T17_rank4_9_nrun10.RDS.5.4	H4C3	Pancreas
Peng_2019_PDAC_scRNAseq_T20_rank4_9_nrun10.RDS.8.8	H4C3	Pancreas
Peng_2019_PDAC_scRNAseq_T21_rank4_9_nrun10.RDS.7.3	H4C3	Pancreas
Peng_2019_PDAC_scRNAseq_T22_rank4_9_nrun10.RDS.6.3	H4C3	Pancreas
Qian_2020_Breast_scRNAseq_42_rank4_9_nrun10.RDS.9.7	H4C3	Breast
Qian_2020_Breast_scRNAseq_43_rank4_9_nrun10.RDS.9.7	H4C3	Breast
Qian_2020_Breast_scRNAseq_47_rank4_9_nrun10.RDS.6.2	H4C3	Breast
Qian_2020_Breast_scRNAseq_51_rank4_9_nrun10.RDS.8.7	H4C3	Breast
Qian_2020_Breast_scRNAseq_53_rank4_9_nrun10.RDS.9.4	H4C3	Breast
Qian_2020_Breast_scRNAseq_54_rank4_9_nrun10.RDS.9.6	H4C3	Breast
Qian_2020_Lung_scRNAseq_4_rank4_9_nrun10.RDS.7.7	H4C3	Lung
Qian_2020_Lung_scRNAseq_5_rank4_9_nrun10.RDS.8.1	H4C3	Lung
Qian_2020_Lung_scRNAseq_7_rank4_9_nrun10.RDS.7.1	H4C3	Lung
Qian_2020_Lung_scRNAseq_8_rank4_9_nrun10.RDS.4.4	H4C3	Lung
Qian_2020_Ovarian_scRNAseq_11_rank4_9_nrun10.RDS.8.1	H4C3	Ovary
Qian_2020_Ovarian_scRNAseq_13_rank4_9_nrun10.RDS.7.2	H4C3	Ovary
Qian_2020_Ovarian_scRNAseq_13_rank4_9_nrun10.RDS.8.1	H4C3	Ovary
Qian_2020_Ovarian_scRNAseq_14_rank4_9_nrun10.RDS.8.5	H4C3	Ovary
Qian_2020_Ovarian_scRNAseq_14_rank4_9_nrun10.RDS.9.9	H4C3	Ovary
Nath_2021_Ovarian_scRNAseq_P14_10X_rank4_9_nrun10.RDS.7.1	H6PD	Ovary
Peng_2019_PDAC_scRNAseq_T9_rank4_9_nrun10.RDS.4.3	H6PD	Pancreas
Qian_2020_Lung_scRNAseq_8_rank4_9_nrun10.RDS.8.5	H6PD	Lung
Steele_2020_PDAC_scRNAseq_PDAC_TISSUE_15_rank4_9_nrun10.RDS.8.2	H6PD	Pancreas
Xing_2021_Lung_scRNAseq_NM6E_rank4_9_nrun10.RDS.4.1	H6PD	Lung
Xing_2021_Lung_scRNAseq_NM6E_rank4_9_nrun10.RDS.6.4	H6PD	Lung
Kinker_2020_CCLE_scRNAseq_HS939T_SKIN_rank4_9_nrun10.RDS.9.9	HABP4	Skin
Kinker_2020_CCLE_scRNAseq_SNU449_LIVER_rank4_9_nrun10.RDS.7.6	HABP4	Liver
Kim_2020_Lung_scRNAseq_P1006_rank4_9_nrun10.RDS.9.9	HACD2	Lung
Pal_2021_Breast_scRNAseq_HER2_0337_rank4_9_nrun10.RDS.8.7	HACD2	Breast
Xing_2021_Lung_scRNAseq_SSN11_rank4_9_nrun10.RDS.8.6	HACD2	Lung
Lee_2020_CRC_SMC_scRNAseq_SMC01_rank4_9_nrun10.RDS.5.5	HACD3	Colorectum
Nath_2021_Ovarian_scRNAseq_P14_10X_rank4_9_nrun10.RDS.6.1	HACD3	Ovary
Pal_2021_Breast_scRNAseq_ER_positive__LN_0056_rank4_9_nrun10.RDS.5.3	HACD3	Breast
Pal_2021_Breast_scRNAseq_ER_positive__LN_0056_rank4_9_nrun10.RDS.8.1	HACD3	Breast
Pal_2021_Breast_scRNAseq_HER2_0337_rank4_9_nrun10.RDS.6.1	HACD3	Breast
Qian_2020_Breast_scRNAseq_54_rank4_9_nrun10.RDS.7.3	HACD3	Breast
Qian_2020_Ovarian_scRNAseq_12_rank4_9_nrun10.RDS.7.2	HACD3	Ovary
Sun_2021_HCC_scRNAseq_P02_rank4_9_nrun10.RDS.5.5	HACD3	Liver
Unpublished_OPSCC_scRNAseq_OP19_rank4_9_nrun10.RDS.6.4	HACD3	Head & Neck
Xing_2021_Lung_scRNAseq_SSN09_rank4_9_nrun10.RDS.4.2	HACD3	Lung
Chen_2021_Prostate_scRNAseq_13_rank4_9_nrun10.RDS.9.2	HADH	Prostate
Ji_2020_SkinSCC_scRNAseq_P5_rank4_9_nrun10.RDS.8.4	HADH	Skin
Karaayvas_2018_Breast_scRNAseq_84_rank4_9_nrun10.RDS.8.2	HADH	Breast
Kinker_2020_CCLE_scRNAseq_NCIH2170_LUNG_rank4_9_nrun10.RDS.7.1	HADH	Lung
Kinker_2020_CCLE_scRNAseq_TE9_OESOPHAGUS_rank4_9_nrun10.RDS.8.4	HADH	Esophagus
Karaayvas_2018_Breast_scRNAseq_126_rank4_9_nrun10.RDS.4.4	HADHA	Breast
Kinker_2020_CCLE_scRNAseq_COLO741_SKIN_rank4_9_nrun10.RDS.7.5	HADHA	Skin
Kinker_2020_CCLE_scRNAseq_HT1197_URINARY_TRACT_rank4_9_nrun10.RDS.7.1	HADHA	Urinary tract
Pal_2021_Breast_scRNAseq_Triple_negative_BRCA1_0131_rank4_9_nrun10.RDS.9.8	HADHA	Breast
Izar_2020_HGSOC_scRNAseq_10X_3266_rank4_9_nrun10.RDS.6.2	HADHB	Ovary
Kinker_2020_CCLE_scRNAseq_2313287_STOMACH_rank4_9_nrun10.RDS.7.1	HADHB	Stomach
Kinker_2020_CCLE_scRNAseq_8305C_THYROID_rank4_9_nrun10.RDS.8.6	HADHB	Thyroid
Kinker_2020_CCLE_scRNAseq_BICR31_UPPER_AERODIGESTIVE_TRACT_rank4_9_nrun10.RDS.7.3	HADHB	Head & Neck
Kinker_2020_CCLE_scRNAseq_COLO680N_OESOPHAGUS_rank4_9_nrun10.RDS.4.1	HADHB	Esophagus
Kinker_2020_CCLE_scRNAseq_EBC1_LUNG_rank4_9_nrun10.RDS.7.6	HADHB	Lung
Kinker_2020_CCLE_scRNAseq_HCC366_LUNG_rank4_9_nrun10.RDS.5.3	HADHB	Lung
Kinker_2020_CCLE_scRNAseq_HUPT3_PANCREAS_rank4_9_nrun10.RDS.4.4	HADHB	Pancreas
Kinker_2020_CCLE_scRNAseq_JHU029_UPPER_AERODIGESTIVE_TRACT_rank4_9_nrun10.RDS.8.2	HADHB	Head & Neck
Kinker_2020_CCLE_scRNAseq_LMSU_STOMACH_rank4_9_nrun10.RDS.5.3	HADHB	Stomach
Kinker_2020_CCLE_scRNAseq_NCIH2087_LUNG_rank4_9_nrun10.RDS.5.3	HADHB	Lung
Kinker_2020_CCLE_scRNAseq_SW579_THYROID_rank4_9_nrun10.RDS.4.3	HADHB	Thyroid
Pal_2021_Breast_scRNAseq_HER2_0308_rank4_9_nrun10.RDS.5.2	HADHB	Breast
Qian_2020_Breast_scRNAseq_54_rank4_9_nrun10.RDS.7.3	HADHB	Breast
Unpublished_OPSCC_scRNAseq_OP34_rank4_9_nrun10.RDS.8.8	HADHB	Head & Neck
Yue_2020_PDAC_scRNAseq_85948_rank4_9_nrun10.RDS.5.2	HADHB	Pancreas
Yue_2020_PDAC_scRNAseq_96460_rank4_9_nrun10.RDS.5.4	HADHB	Pancreas
Yue_2020_PDAC_scRNAseq_COMP_0158_P_rank4_9_nrun10.RDS.5.3	HADHB	Pancreas
Zhang_2021_RCC_scRNAseq_SI_23459_rank4_9_nrun10.RDS.9.8	HADHB	Kidney
Bi_2021_RCC_scRNAseq_P906_rank4_9_nrun10.RDS.9.5	HAGH	Kidney
Franses_2017_IPMN_PDAC_CEC_scRNAseq_IPMN_rank4_9_nrun10.RDS.6.5	HAGH	Pancreas
Franses_2017_IPMN_PDAC_CEC_scRNAseq_PDAC_rank4_9_nrun10.RDS.5.3	HAGH	Pancreas
Franses_2020_PDAC_CTC_scRNAseq_localized_PDAC_cohort1_rank4_9_nrun10.RDS.7.6	HAGH	Pancreas
Kinker_2020_CCLE_scRNAseq_A2058_SKIN_rank4_9_nrun10.RDS.7.7	HAGH	Skin
Kinker_2020_CCLE_scRNAseq_BICR56_UPPER_AERODIGESTIVE_TRACT_rank4_9_nrun10.RDS.6.3	HAGH	Head & Neck
Kinker_2020_CCLE_scRNAseq_KPL1_BREAST_rank4_9_nrun10.RDS.6.6	HAGH	Breast
Obradovic_2021_RCC_scRNAseq_Patient5_rank4_9_nrun10.RDS.8.2	HAGH	Kidney
Pal_2021_Breast_scRNAseq_ER_positive_0056_rank4_9_nrun10.RDS.9.7	HAGH	Breast
Puram_2017_HNSCC_scRNAseq_28_rank4_9_nrun10.RDS.8.2	HAGH	Head & Neck
Gao_2021_Breast_and_ATC_scRNAseq_DCIS1_rank4_9_nrun10.RDS.8.4	HAGHL	Breast
Kinker_2020_CCLE_scRNAseq_A2058_SKIN_rank4_9_nrun10.RDS.4.3	HAGHL	Skin
Kinker_2020_CCLE_scRNAseq_A375_SKIN_rank4_9_nrun10.RDS.8.7	HAGHL	Skin
Kinker_2020_CCLE_scRNAseq_DANG_PANCREAS_rank4_9_nrun10.RDS.5.4	HAGHL	Pancreas
Kinker_2020_CCLE_scRNAseq_EKVX_LUNG_rank4_9_nrun10.RDS.8.8	HAGHL	Lung
Kinker_2020_CCLE_scRNAseq_MDAMB436_BREAST_rank4_9_nrun10.RDS.6.2	HAGHL	Breast
Kinker_2020_CCLE_scRNAseq_NCIH2087_LUNG_rank4_9_nrun10.RDS.8.4	HAGHL	Lung
Kinker_2020_CCLE_scRNAseq_NCIH292_LUNG_rank4_9_nrun10.RDS.9.6	HAGHL	Lung
Kinker_2020_CCLE_scRNAseq_SKMEL30_SKIN_rank4_9_nrun10.RDS.4.2	HAGHL	Skin
Kinker_2020_CCLE_scRNAseq_TYKNU_OVARY_rank4_9_nrun10.RDS.5.3	HAGHL	Ovary
Kinker_2020_CCLE_scRNAseq_VMRCRCZ_KIDNEY_rank4_9_nrun10.RDS.8.7	HAGHL	Kidney
Lee_2020_CRC_SMC_scRNAseq_SMC16_rank4_9_nrun10.RDS.8.6	HAGHL	Colorectum
Pal_2021_Breast_scRNAseq_HER2_0308_rank4_9_nrun10.RDS.8.8	HAGHL	Breast
Ji_2020_SkinSCC_scRNAseq_P1_rank4_9_nrun10.RDS.5.1	HAPLN3	Skin
Ji_2020_SkinSCC_scRNAseq_P4_rank4_9_nrun10.RDS.4.2	HAPLN3	Skin
Nath_2021_Ovarian_scRNAseq_P18_10X_rank4_9_nrun10.RDS.7.6	HAPLN3	Ovary
Pal_2021_Breast_scRNAseq_PR_positive_0319_rank4_9_nrun10.RDS.8.1	HAPLN3	Breast
Pal_2021_Breast_scRNAseq_Triple_negative_0126_rank4_9_nrun10.RDS.7.2	HAPLN3	Breast
Puram_2017_HNSCC_scRNAseq_26_rank4_9_nrun10.RDS.9.6	HAPLN3	Head & Neck
Puram_2017_HNSCC_scRNAseq_28_rank4_9_nrun10.RDS.7.2	HAPLN3	Head & Neck
Unpublished_OPSCC_scRNAseq_OP6_rank4_9_nrun10.RDS.9.7	HAPLN3	Head & Neck
Unpublished_OPSCC_scRNAseq_OP9_rank4_9_nrun10.RDS.9.5	HAPLN3	Head & Neck
Kinker_2020_CCLE_scRNAseq_A375_SKIN_rank4_9_nrun10.RDS.6.2	HARS	Skin
Kinker_2020_CCLE_scRNAseq_BCPAP_THYROID_rank4_9_nrun10.RDS.9.2	HARS	Thyroid
Kinker_2020_CCLE_scRNAseq_C32_SKIN_rank4_9_nrun10.RDS.9.2	HARS	Skin
Kinker_2020_CCLE_scRNAseq_EBC1_LUNG_rank4_9_nrun10.RDS.7.6	HARS	Lung
Kinker_2020_CCLE_scRNAseq_IM95_STOMACH_rank4_9_nrun10.RDS.9.9	HARS	Stomach
Kinker_2020_CCLE_scRNAseq_JHH7_LIVER_rank4_9_nrun10.RDS.4.3	HARS	Liver
Kinker_2020_CCLE_scRNAseq_NCIH1568_LUNG_rank4_9_nrun10.RDS.8.6	HARS	Lung
Kinker_2020_CCLE_scRNAseq_NCIH2347_LUNG_rank4_9_nrun10.RDS.6.1	HARS	Lung
Kinker_2020_CCLE_scRNAseq_NCIH727_LUNG_rank4_9_nrun10.RDS.7.3	HARS	Lung
Kinker_2020_CCLE_scRNAseq_SKMEL30_SKIN_rank4_9_nrun10.RDS.7.3	HARS	Skin
Kinker_2020_CCLE_scRNAseq_SW579_THYROID_rank4_9_nrun10.RDS.4.3	HARS	Thyroid
Maynard_2020_lungcancer_scRNAseq_LT_S34_rank4_9_nrun10.RDS.8.1	HARS	Lung
Maynard_2020_lungcancer_scRNAseq_LT_S79_rank4_9_nrun10.RDS.7.6	HARS	Lung
Maynard_2020_lungcancer_scRNAseq_LT_S82_rank4_9_nrun10.RDS.5.1	HARS	Lung
Ji_2020_SkinSCC_scRNAseq_P8_rank4_9_nrun10.RDS.4.1	HAS3	Skin
Kinker_2020_CCLE_scRNAseq_SNU1214_UPPER_AERODIGESTIVE_TRACT_rank4_9_nrun10.RDS.7.3	HAS3	Head & Neck
Puram_2017_HNSCC_scRNAseq_25_rank4_9_nrun10.RDS.9.5	HAS3	Head & Neck
Unpublished_LSCC_scRNAseq_LS12_rank4_9_nrun10.RDS.5.3	HAS3	Lung
Unpublished_LSCC_scRNAseq_LS26_rank4_9_nrun10.RDS.6.6	HAS3	Lung
Unpublished_OPSCC_scRNAseq_OP12_rank4_9_nrun10.RDS.7.6	HAS3	Head & Neck
Unpublished_OPSCC_scRNAseq_OP5_rank4_9_nrun10.RDS.8.6	HAS3	Head & Neck
Unpublished_OPSCC_scRNAseq_OP6_rank4_9_nrun10.RDS.8.8	HAS3	Head & Neck
Unpublished_OPSCC_scRNAseq_OP8_rank4_9_nrun10.RDS.8.7	HAS3	Head & Neck
Xing_2021_Lung_scRNAseq_SSN25_rank4_9_nrun10.RDS.7.5	HAS3	Lung
Yao_2020_ESCC_mouse_scRNAseq_26_rank4_9_nrun10.RDS.6.6	HAS3	Esophagus
Karaayvas_2018_Breast_scRNAseq_84_rank4_9_nrun10.RDS.9.7	HAT1	Breast
Kim_2020_Lung_scRNAseq_P1049_rank4_9_nrun10.RDS.4.2	HAT1	Lung
Kinker_2020_CCLE_scRNAseq_BICR31_UPPER_AERODIGESTIVE_TRACT_rank4_9_nrun10.RDS.7.3	HAT1	Head & Neck
Kinker_2020_CCLE_scRNAseq_COLO741_SKIN_rank4_9_nrun10.RDS.7.5	HAT1	Skin
Kinker_2020_CCLE_scRNAseq_HEC59_ENDOMETRIUM_rank4_9_nrun10.RDS.8.3	HAT1	Uterus
Kinker_2020_CCLE_scRNAseq_HUCCT1_BILIARY_TRACT_rank4_9_nrun10.RDS.5.1	HAT1	Biliary tract
Kinker_2020_CCLE_scRNAseq_JHU029_UPPER_AERODIGESTIVE_TRACT_rank4_9_nrun10.RDS.8.2	HAT1	Head & Neck
Kinker_2020_CCLE_scRNAseq_LMSU_STOMACH_rank4_9_nrun10.RDS.5.3	HAT1	Stomach
Kinker_2020_CCLE_scRNAseq_MDAMB436_BREAST_rank4_9_nrun10.RDS.9.3	HAT1	Breast
Kinker_2020_CCLE_scRNAseq_MKN45_STOMACH_rank4_9_nrun10.RDS.7.3	HAT1	Stomach
Kinker_2020_CCLE_scRNAseq_NCIH292_LUNG_rank4_9_nrun10.RDS.7.7	HAT1	Lung
Kinker_2020_CCLE_scRNAseq_OAW28_OVARY_rank4_9_nrun10.RDS.7.7	HAT1	Ovary
Kinker_2020_CCLE_scRNAseq_OUMS23_LARGE_INTESTINE_rank4_9_nrun10.RDS.6.5	HAT1	Colorectum
Kinker_2020_CCLE_scRNAseq_PATU8988S_PANCREAS_rank4_9_nrun10.RDS.7.7	HAT1	Pancreas
Kinker_2020_CCLE_scRNAseq_SCC9_UPPER_AERODIGESTIVE_TRACT_rank4_9_nrun10.RDS.9.2	HAT1	Head & Neck
Kinker_2020_CCLE_scRNAseq_TCCSUP_URINARY_TRACT_rank4_9_nrun10.RDS.9.4	HAT1	Urinary tract
Li_2017_Colon_scRNAseq_CRC09_rank4_9_nrun10.RDS.6.4	HAT1	Colorectum
Puram_2017_HNSCC_scRNAseq_6_rank4_9_nrun10.RDS.8.6	HAT1	Head & Neck
Unpublished_LSCC_scRNAseq_LS8_rank4_9_nrun10.RDS.7.7	HAT1	Lung
Unpublished_LSCC_scRNAseq_LS9_rank4_9_nrun10.RDS.7.7	HAT1	Lung
Yao_2020_ESCC_mouse_scRNAseq_26_rank4_9_nrun10.RDS.5.2	HAT1	Esophagus
Yue_2020_PDAC_scRNAseq_87784_rank4_9_nrun10.RDS.4.4	HAT1	Pancreas
Chung_2017_Breast_scRNAseq_BC07_rank4_9_nrun10.RDS.5.4	HAUS1	Breast
Ji_2020_SkinSCC_scRNAseq_P8_rank4_9_nrun10.RDS.8.8	HAUS1	Skin
Kinker_2020_CCLE_scRNAseq_ABC1_LUNG_rank4_9_nrun10.RDS.8.2	HAUS1	Lung
Kinker_2020_CCLE_scRNAseq_HCC38_BREAST_rank4_9_nrun10.RDS.5.2	HAUS1	Breast
Kinker_2020_CCLE_scRNAseq_HT1376_URINARY_TRACT_rank4_9_nrun10.RDS.4.1	HAUS1	Urinary tract
Kinker_2020_CCLE_scRNAseq_NCIH1048_LUNG_rank4_9_nrun10.RDS.7.4	HAUS1	Lung
Pal_2021_Breast_scRNAseq_Triple_negative_0135_rank4_9_nrun10.RDS.9.2	HAUS1	Breast
Pal_2021_Breast_scRNAseq_Triple_negative_BRCA1_4031_rank4_9_nrun10.RDS.8.1	HAUS1	Breast
Qian_2020_Lung_scRNAseq_4_rank4_9_nrun10.RDS.7.7	HAUS1	Lung
Unpublished_OPSCC_scRNAseq_OP9_rank4_9_nrun10.RDS.6.6	HAUS1	Head & Neck
Xing_2021_Lung_scRNAseq_NM4E_rank4_9_nrun10.RDS.7.2	HAUS1	Lung
Zhang_2021_RCC_scRNAseq_SI_21561_rank4_9_nrun10.RDS.8.8	HAUS1	Kidney
Kinker_2020_CCLE_scRNAseq_BT549_BREAST_rank4_9_nrun10.RDS.7.6	HAUS6	Breast
Kinker_2020_CCLE_scRNAseq_HUCCT1_BILIARY_TRACT_rank4_9_nrun10.RDS.6.2	HAUS6	Biliary tract
Kinker_2020_CCLE_scRNAseq_TCCSUP_URINARY_TRACT_rank4_9_nrun10.RDS.8.6	HAUS6	Urinary tract
Chung_2017_Breast_scRNAseq_BC01_rank4_9_nrun10.RDS.8.1	HAUS8	Breast
Izar_2020_HGSOC_scRNAseq_SS2_5_rank4_9_nrun10.RDS.9.2	HAUS8	Ovary
Kinker_2020_CCLE_scRNAseq_NCIH292_LUNG_rank4_9_nrun10.RDS.7.7	HAUS8	Lung
Dost_2020_lungcancer_scRNAseq_case_3_rank4_9_nrun10.RDS.4.2	HAX1	Lung
Kim_2020_Lung_scRNAseq_P0006_rank4_9_nrun10.RDS.6.2	HAX1	Lung
Xing_2021_Lung_scRNAseq_SSN22_rank4_9_nrun10.RDS.4.2	HAX1	Lung
Yue_2020_PDAC_scRNAseq_96460_rank4_9_nrun10.RDS.9.8	HAX1	Pancreas
Zhang_2021_RCC_scRNAseq_SI_23843_rank4_9_nrun10.RDS.5.2	HAX1	Kidney
Franses_2020_PDAC_CTC_scRNAseq_localized_PDAC_cohort2_rank4_9_nrun10.RDS.6.6	HBA1	Pancreas
Qian_2020_Ovarian_scRNAseq_11_rank4_9_nrun10.RDS.7.1	HBA1	Ovary
Qian_2020_Ovarian_scRNAseq_11_rank4_9_nrun10.RDS.8.6	HBA1	Ovary
Yu_2012_PDAC_CTC_scRNAseq_IgG_rank4_9_nrun10.RDS.7.5	HBA1	Pancreas
Franses_2017_IPMN_PDAC_CEC_scRNAseq_IPMN_rank4_9_nrun10.RDS.6.5	HBA2	Pancreas
Franses_2017_IPMN_PDAC_CEC_scRNAseq_IPMN_rank4_9_nrun10.RDS.7.7	HBA2	Pancreas
Franses_2020_PDAC_CTC_scRNAseq_localized_PDAC_cohort2_rank4_9_nrun10.RDS.6.6	HBA2	Pancreas
Franses_2020_PDAC_CTC_scRNAseq_metastatic_PDAC_rank4_9_nrun10.RDS.6.2	HBA2	Pancreas
Lee_2020_CRC_SMC_scRNAseq_SMC09_rank4_9_nrun10.RDS.6.5	HBA2	Colorectum
Qian_2020_Ovarian_scRNAseq_11_rank4_9_nrun10.RDS.7.1	HBA2	Ovary
Qian_2020_Ovarian_scRNAseq_11_rank4_9_nrun10.RDS.7.7	HBA2	Ovary
Qian_2020_Ovarian_scRNAseq_11_rank4_9_nrun10.RDS.8.6	HBA2	Ovary
Yu_2012_PDAC_CTC_scRNAseq_IgG_rank4_9_nrun10.RDS.7.5	HBA2	Pancreas
Franses_2017_IPMN_PDAC_CEC_scRNAseq_IPMN_rank4_9_nrun10.RDS.6.5	HBB	Pancreas
Franses_2017_IPMN_PDAC_CEC_scRNAseq_IPMN_rank4_9_nrun10.RDS.7.7	HBB	Pancreas
Franses_2020_PDAC_CTC_scRNAseq_localized_PDAC_cohort2_rank4_9_nrun10.RDS.6.6	HBB	Pancreas
Franses_2020_PDAC_CTC_scRNAseq_metastatic_PDAC_rank4_9_nrun10.RDS.6.2	HBB	Pancreas
Peng_2019_PDAC_scRNAseq_T15_rank4_9_nrun10.RDS.5.3	HBB	Pancreas
Qian_2020_Breast_scRNAseq_53_rank4_9_nrun10.RDS.9.5	HBB	Breast
Qian_2020_Lung_scRNAseq_2_rank4_9_nrun10.RDS.6.6	HBB	Lung
Qian_2020_Ovarian_scRNAseq_11_rank4_9_nrun10.RDS.7.1	HBB	Ovary
Qian_2020_Ovarian_scRNAseq_11_rank4_9_nrun10.RDS.7.7	HBB	Ovary
Qian_2020_Ovarian_scRNAseq_11_rank4_9_nrun10.RDS.8.6	HBB	Ovary
Steele_2020_PDAC_scRNAseq_PDAC_TISSUE_9_rank4_9_nrun10.RDS.5.3	HBB	Pancreas
Yu_2012_PDAC_CTC_scRNAseq_IgG_rank4_9_nrun10.RDS.7.5	HBB	Pancreas
Franses_2017_IPMN_PDAC_CEC_scRNAseq_IPMN_rank4_9_nrun10.RDS.6.3	HBD	Pancreas
Franses_2017_IPMN_PDAC_CEC_scRNAseq_IPMN_rank4_9_nrun10.RDS.6.5	HBD	Pancreas
Franses_2017_IPMN_PDAC_CEC_scRNAseq_PDAC_rank4_9_nrun10.RDS.5.3	HBD	Pancreas
Franses_2020_PDAC_CTC_scRNAseq_localized_PDAC_cohort1_rank4_9_nrun10.RDS.7.6	HBD	Pancreas
Franses_2020_PDAC_CTC_scRNAseq_localized_PDAC_cohort2_rank4_9_nrun10.RDS.6.6	HBD	Pancreas
Franses_2020_PDAC_CTC_scRNAseq_metastatic_PDAC_rank4_9_nrun10.RDS.6.2	HBD	Pancreas
Jordan_2016_Breast_CTC_scRNAseq_rank4_9_nrun10.RDS.5.5	HBD	Breast
Chen_2021_Prostate_scRNAseq_10_rank4_9_nrun10.RDS.9.3	HBEGF	Prostate
Chen_2021_Prostate_scRNAseq_12_rank4_9_nrun10.RDS.9.5	HBEGF	Prostate
Chen_2021_Prostate_scRNAseq_3_rank4_9_nrun10.RDS.8.3	HBEGF	Prostate
Chen_2021_Prostate_scRNAseq_4_rank4_9_nrun10.RDS.6.6	HBEGF	Prostate
Chen_2021_Prostate_scRNAseq_5_rank4_9_nrun10.RDS.8.4	HBEGF	Prostate
Chen_2021_Prostate_scRNAseq_7_rank4_9_nrun10.RDS.4.1	HBEGF	Prostate
Chen_2021_Prostate_scRNAseq_7_rank4_9_nrun10.RDS.7.4	HBEGF	Prostate
Ireland_2020_SCLC_scRNAseq_Day14_rank4_9_nrun10.RDS.7.5	HBEGF	Lung
Ji_2020_SkinSCC_scRNAseq_P8_rank4_9_nrun10.RDS.4.1	HBEGF	Skin
Ji_2020_SkinSCC_scRNAseq_P9_rank4_9_nrun10.RDS.4.4	HBEGF	Skin
Kim_2020_Lung_scRNAseq_P0031_rank4_9_nrun10.RDS.4.2	HBEGF	Lung
Kinker_2020_CCLE_scRNAseq_ABC1_LUNG_rank4_9_nrun10.RDS.9.2	HBEGF	Lung
Kinker_2020_CCLE_scRNAseq_ASPC1_PANCREAS_rank4_9_nrun10.RDS.7.3	HBEGF	Pancreas
Kinker_2020_CCLE_scRNAseq_BCPAP_THYROID_rank4_9_nrun10.RDS.8.7	HBEGF	Thyroid
Kinker_2020_CCLE_scRNAseq_BICR16_UPPER_AERODIGESTIVE_TRACT_rank4_9_nrun10.RDS.5.3	HBEGF	Head & Neck
Kinker_2020_CCLE_scRNAseq_BICR31_UPPER_AERODIGESTIVE_TRACT_rank4_9_nrun10.RDS.4.3	HBEGF	Head & Neck
Kinker_2020_CCLE_scRNAseq_BICR6_UPPER_AERODIGESTIVE_TRACT_rank4_9_nrun10.RDS.6.6	HBEGF	Head & Neck
Kinker_2020_CCLE_scRNAseq_COLO680N_OESOPHAGUS_rank4_9_nrun10.RDS.5.1	HBEGF	Esophagus
Kinker_2020_CCLE_scRNAseq_COLO741_SKIN_rank4_9_nrun10.RDS.7.5	HBEGF	Skin
Kinker_2020_CCLE_scRNAseq_FTC133_THYROID_rank4_9_nrun10.RDS.9.5	HBEGF	Thyroid
Kinker_2020_CCLE_scRNAseq_HCC366_LUNG_rank4_9_nrun10.RDS.6.4	HBEGF	Lung
Kinker_2020_CCLE_scRNAseq_HEC151_ENDOMETRIUM_rank4_9_nrun10.RDS.5.5	HBEGF	Uterus
Kinker_2020_CCLE_scRNAseq_HS939T_SKIN_rank4_9_nrun10.RDS.7.1	HBEGF	Skin
Kinker_2020_CCLE_scRNAseq_IGR1_SKIN_rank4_9_nrun10.RDS.8.7	HBEGF	Skin
Kinker_2020_CCLE_scRNAseq_IGR1_SKIN_rank4_9_nrun10.RDS.9.3	HBEGF	Skin
Kinker_2020_CCLE_scRNAseq_JHOS2_OVARY_rank4_9_nrun10.RDS.7.5	HBEGF	Ovary
Kinker_2020_CCLE_scRNAseq_JHU011_UPPER_AERODIGESTIVE_TRACT_rank4_9_nrun10.RDS.8.8	HBEGF	Head & Neck
Kinker_2020_CCLE_scRNAseq_MFE280_ENDOMETRIUM_rank4_9_nrun10.RDS.8.6	HBEGF	Uterus
Kinker_2020_CCLE_scRNAseq_MKN45_STOMACH_rank4_9_nrun10.RDS.7.4	HBEGF	Stomach
Kinker_2020_CCLE_scRNAseq_NCIH2073_LUNG_rank4_9_nrun10.RDS.8.2	HBEGF	Lung
Kinker_2020_CCLE_scRNAseq_NCIH226_LUNG_rank4_9_nrun10.RDS.6.5	HBEGF	Lung
Kinker_2020_CCLE_scRNAseq_NCIH292_LUNG_rank4_9_nrun10.RDS.9.5	HBEGF	Lung
Kinker_2020_CCLE_scRNAseq_NCIH727_LUNG_rank4_9_nrun10.RDS.9.5	HBEGF	Lung
Kinker_2020_CCLE_scRNAseq_OVCAR4_OVARY_rank4_9_nrun10.RDS.5.5	HBEGF	Ovary
Kinker_2020_CCLE_scRNAseq_PANC0203_PANCREAS_rank4_9_nrun10.RDS.5.4	HBEGF	Pancreas
Kinker_2020_CCLE_scRNAseq_PK45H_PANCREAS_rank4_9_nrun10.RDS.5.5	HBEGF	Pancreas
Kinker_2020_CCLE_scRNAseq_RCC10RGB_KIDNEY_rank4_9_nrun10.RDS.4.3	HBEGF	Kidney
Kinker_2020_CCLE_scRNAseq_SKMEL2_SKIN_rank4_9_nrun10.RDS.8.8	HBEGF	Skin
Kinker_2020_CCLE_scRNAseq_SQ1_LUNG_rank4_9_nrun10.RDS.7.2	HBEGF	Lung
Kinker_2020_CCLE_scRNAseq_SQ1_LUNG_rank4_9_nrun10.RDS.8.4	HBEGF	Lung
Kinker_2020_CCLE_scRNAseq_SW1271_LUNG_rank4_9_nrun10.RDS.5.4	HBEGF	Lung
Kinker_2020_CCLE_scRNAseq_TEN_ENDOMETRIUM_rank4_9_nrun10.RDS.8.7	HBEGF	Uterus
Kinker_2020_CCLE_scRNAseq_YD38_UPPER_AERODIGESTIVE_TRACT_rank4_9_nrun10.RDS.9.7	HBEGF	Head & Neck
Laughney_2020_Lung_scRNAseq_RU653_TUMOR_1AS_UTR_rank4_9_nrun10.RDS.8.3	HBEGF	Lung
Laughney_2020_Lung_scRNAseq_RU653_TUMOR_1AS_UTR_rank4_9_nrun10.RDS.9.9	HBEGF	Lung
Laughney_2020_Lung_scRNAseq_RU675_TUMOR_1ANS_UTR_rank4_9_nrun10.RDS.6.5	HBEGF	Lung
Lee_2020_CRC_SMC_scRNAseq_SMC01_rank4_9_nrun10.RDS.7.6	HBEGF	Colorectum
Lee_2020_CRC_SMC_scRNAseq_SMC02_rank4_9_nrun10.RDS.4.3	HBEGF	Colorectum
Lee_2020_CRC_SMC_scRNAseq_SMC04_rank4_9_nrun10.RDS.4.4	HBEGF	Colorectum
Lee_2020_CRC_SMC_scRNAseq_SMC07_rank4_9_nrun10.RDS.5.5	HBEGF	Colorectum
Lee_2020_CRC_SMC_scRNAseq_SMC08_rank4_9_nrun10.RDS.7.7	HBEGF	Colorectum
Lee_2020_CRC_SMC_scRNAseq_SMC11_rank4_9_nrun10.RDS.8.2	HBEGF	Colorectum
Lee_2020_CRC_SMC_scRNAseq_SMC14_rank4_9_nrun10.RDS.4.2	HBEGF	Colorectum
Lee_2020_CRC_SMC_scRNAseq_SMC21_rank4_9_nrun10.RDS.8.1	HBEGF	Colorectum
Lee_2020_CRC_SMC_scRNAseq_SMC23_rank4_9_nrun10.RDS.4.1	HBEGF	Colorectum
Lee_2020_CRC_SMC_scRNAseq_SMC25_rank4_9_nrun10.RDS.8.8	HBEGF	Colorectum
Li_2017_Colon_scRNAseq_CRC02_rank4_9_nrun10.RDS.4.2	HBEGF	Colorectum
Lin_2020_PDAC_scRNAseq_MET02_rank4_9_nrun10.RDS.9.4	HBEGF	Pancreas
Lin_2020_PDAC_scRNAseq_MET04_rank4_9_nrun10.RDS.7.5	HBEGF	Pancreas
Lin_2020_PDAC_scRNAseq_MET06_rank4_9_nrun10.RDS.6.1	HBEGF	Pancreas
Lin_2020_PDAC_scRNAseq_P04_rank4_9_nrun10.RDS.7.1	HBEGF	Pancreas
Lin_2020_PDAC_scRNAseq_P07_rank4_9_nrun10.RDS.8.6	HBEGF	Pancreas
Maynard_2020_lungcancer_scRNAseq_LT_S79_rank4_9_nrun10.RDS.7.6	HBEGF	Lung
Obradovic_2021_RCC_scRNAseq_Patient1_rank4_9_nrun10.RDS.5.1	HBEGF	Kidney
Obradovic_2021_RCC_scRNAseq_Patient5_rank4_9_nrun10.RDS.4.1	HBEGF	Kidney
Obradovic_2021_RCC_scRNAseq_Patient6_rank4_9_nrun10.RDS.4.1	HBEGF	Kidney
Obradovic_2021_RCC_scRNAseq_Patient8_rank4_9_nrun10.RDS.7.5	HBEGF	Kidney
Puram_2017_HNSCC_scRNAseq_12_rank4_9_nrun10.RDS.6.5	HBEGF	Head & Neck
Puram_2017_HNSCC_scRNAseq_18_rank4_9_nrun10.RDS.4.3	HBEGF	Head & Neck
Puram_2017_HNSCC_scRNAseq_25_rank4_9_nrun10.RDS.9.5	HBEGF	Head & Neck
Puram_2017_HNSCC_scRNAseq_28_rank4_9_nrun10.RDS.6.1	HBEGF	Head & Neck
Steele_2020_PDAC_scRNAseq_PDAC_TISSUE_6_rank4_9_nrun10.RDS.9.9	HBEGF	Pancreas
Steele_2020_PDAC_scRNAseq_PDAC_TISSUE_7_rank4_9_nrun10.RDS.7.1	HBEGF	Pancreas
Unpublished_LSCC_scRNAseq_LS16_rank4_9_nrun10.RDS.6.1	HBEGF	Lung
Unpublished_LSCC_scRNAseq_LS26_rank4_9_nrun10.RDS.9.8	HBEGF	Lung
Unpublished_LSCC_scRNAseq_LS28_rank4_9_nrun10.RDS.9.2	HBEGF	Lung
Unpublished_LSCC_scRNAseq_LS3_rank4_9_nrun10.RDS.8.3	HBEGF	Lung
Unpublished_OPSCC_scRNAseq_OP12_rank4_9_nrun10.RDS.7.1	HBEGF	Head & Neck
Unpublished_OPSCC_scRNAseq_OP4_rank4_9_nrun10.RDS.8.5	HBEGF	Head & Neck
Unpublished_OPSCC_scRNAseq_OP4_rank4_9_nrun10.RDS.8.8	HBEGF	Head & Neck
Unpublished_OPSCC_scRNAseq_OP8_rank4_9_nrun10.RDS.6.3	HBEGF	Head & Neck
Xing_2021_Lung_scRNAseq_SSN12_rank4_9_nrun10.RDS.7.5	HBEGF	Lung
Xing_2021_Lung_scRNAseq_SSN21_rank4_9_nrun10.RDS.9.2	HBEGF	Lung
Xing_2021_Lung_scRNAseq_SSN24_rank4_9_nrun10.RDS.5.3	HBEGF	Lung
Xing_2021_Lung_scRNAseq_SSN25_rank4_9_nrun10.RDS.4.2	HBEGF	Lung
Xing_2021_Lung_scRNAseq_SSN27_rank4_9_nrun10.RDS.9.9	HBEGF	Lung
Xing_2021_Lung_scRNAseq_SSN28_rank4_9_nrun10.RDS.7.6	HBEGF	Lung
Xing_2021_Lung_scRNAseq_SSN30_rank4_9_nrun10.RDS.9.6	HBEGF	Lung
Yao_2020_ESCC_mouse_scRNAseq_26_rank4_9_nrun10.RDS.6.5	HBEGF	Esophagus
Yue_2020_PDAC_scRNAseq_85948_rank4_9_nrun10.RDS.8.5	HBEGF	Pancreas
Zhang_2021_RCC_scRNAseq_SI_18854_rank4_9_nrun10.RDS.5.1	HBEGF	Kidney
Zhang_2021_RCC_scRNAseq_SI_18854_rank4_9_nrun10.RDS.7.7	HBEGF	Kidney
Franses_2017_IPMN_PDAC_CEC_scRNAseq_PDAC_rank4_9_nrun10.RDS.5.3	HBM	Pancreas
Franses_2020_PDAC_CTC_scRNAseq_localized_PDAC_cohort1_rank4_9_nrun10.RDS.7.6	HBM	Pancreas
Franses_2020_PDAC_CTC_scRNAseq_metastatic_PDAC_rank4_9_nrun10.RDS.6.2	HBM	Pancreas
Jordan_2016_Breast_CTC_scRNAseq_rank4_9_nrun10.RDS.5.5	HBM	Breast
Gao_2021_Breast_and_ATC_scRNAseq_TNBC1_rank4_9_nrun10.RDS.9.4	HBP1	Breast
Izar_2020_HGSOC_scRNAseq_10X_3266_rank4_9_nrun10.RDS.8.6	HBP1	Ovary
Kinker_2020_CCLE_scRNAseq_93VU_UPPER_AERODIGESTIVE_TRACT_rank4_9_nrun10.RDS.9.5	HBP1	Head & Neck
Kinker_2020_CCLE_scRNAseq_SNU899_UPPER_AERODIGESTIVE_TRACT_rank4_9_nrun10.RDS.4.2	HBP1	Head & Neck
Laughney_2020_Lung_scRNAseq_RU699_ADRENALMET_4_rank4_9_nrun10.RDS.5.5	HBP1	Lung
Li_2017_Colon_scRNAseq_CRC02_rank4_9_nrun10.RDS.4.2	HBP1	Colorectum
Lin_2020_PDAC_scRNAseq_MET01_rank4_9_nrun10.RDS.6.3	HBP1	Pancreas
Ma_2019_Liver_scRNAseq_C26_rank4_9_nrun10.RDS.7.7	HBP1	Liver
Nath_2021_Ovarian_scRNAseq_P19_10X_rank4_9_nrun10.RDS.6.1	HBP1	Ovary
Peng_2019_PDAC_scRNAseq_T3_rank4_9_nrun10.RDS.4.3	HBP1	Pancreas
Puram_2017_HNSCC_scRNAseq_13_rank4_9_nrun10.RDS.4.3	HBP1	Head & Neck
Puram_2017_HNSCC_scRNAseq_17_rank4_9_nrun10.RDS.7.5	HBP1	Head & Neck
Puram_2017_HNSCC_scRNAseq_20_rank4_9_nrun10.RDS.8.5	HBP1	Head & Neck
