## Supplementary Table1 to 26 for "Multivariate GWAS reveals shared genetic etiology and pleiotropic loci across carcinomas" (part 10 of 16)

### Sheet: Table S23 (continued)
Table S23. Cross-carcinoma robust NMF signature genes
Puram_2017_HNSCC_scRNAseq_22_rank4_9_nrun10.RDS.4.4	HBP1	Head & Neck
Puram_2017_HNSCC_scRNAseq_26_rank4_9_nrun10.RDS.8.2	HBP1	Head & Neck
Steele_2020_PDAC_scRNAseq_PDAC_TISSUE_8_rank4_9_nrun10.RDS.8.1	HBP1	Pancreas
Unpublished_OPSCC_scRNAseq_OP12_rank4_9_nrun10.RDS.7.6	HBP1	Head & Neck
Xing_2021_Lung_scRNAseq_SSN30_rank4_9_nrun10.RDS.9.6	HBP1	Lung
Zhang_2021_RCC_scRNAseq_SI_23459_rank4_9_nrun10.RDS.9.9	HBP1	Kidney
Chen_2020_NasopharyngealCarcinoma_scRNAseq_P01_rank4_9_nrun10.RDS.4.1	HCAR2	Nasopharynx
Chen_2020_NasopharyngealCarcinoma_scRNAseq_P01_rank4_9_nrun10.RDS.8.1	HCAR2	Nasopharynx
Chen_2020_NasopharyngealCarcinoma_scRNAseq_P07_rank4_9_nrun10.RDS.5.5	HCAR2	Nasopharynx
Ji_2020_SkinSCC_scRNAseq_P9_rank4_9_nrun10.RDS.7.6	HCAR2	Skin
Puram_2017_HNSCC_scRNAseq_16_rank4_9_nrun10.RDS.6.4	HCAR2	Head & Neck
Puram_2017_HNSCC_scRNAseq_25_rank4_9_nrun10.RDS.6.2	HCAR2	Head & Neck
Unpublished_LSCC_scRNAseq_LS9_rank4_9_nrun10.RDS.8.4	HCAR2	Lung
Unpublished_OPSCC_scRNAseq_OP19_rank4_9_nrun10.RDS.4.2	HCAR2	Head & Neck
Chen_2020_NasopharyngealCarcinoma_scRNAseq_P01_rank4_9_nrun10.RDS.4.1	HCAR3	Nasopharynx
Chen_2020_NasopharyngealCarcinoma_scRNAseq_P05_rank4_9_nrun10.RDS.7.4	HCAR3	Nasopharynx
Puram_2017_HNSCC_scRNAseq_25_rank4_9_nrun10.RDS.9.5	HCAR3	Head & Neck
Puram_2017_HNSCC_scRNAseq_26_rank4_9_nrun10.RDS.9.6	HCAR3	Head & Neck
Unpublished_LSCC_scRNAseq_LS12_rank4_9_nrun10.RDS.8.2	HCAR3	Lung
Unpublished_OPSCC_scRNAseq_OP33_rank4_9_nrun10.RDS.9.9	HCAR3	Head & Neck
Unpublished_OPSCC_scRNAseq_OP4_rank4_9_nrun10.RDS.5.2	HCAR3	Head & Neck
Kinker_2020_CCLE_scRNAseq_2313287_STOMACH_rank4_9_nrun10.RDS.6.4	HCCS	Stomach
Sun_2021_HCC_scRNAseq_P19_rank4_9_nrun10.RDS.4.3	HCCS	Liver
Gao_2021_Breast_and_ATC_scRNAseq_TNBC3_rank4_9_nrun10.RDS.7.7	HCFC1	Breast
Kinker_2020_CCLE_scRNAseq_IGR37_SKIN_rank4_9_nrun10.RDS.8.4	HCFC1	Skin
Kinker_2020_CCLE_scRNAseq_OUMS23_LARGE_INTESTINE_rank4_9_nrun10.RDS.6.5	HCFC1	Colorectum
Kinker_2020_CCLE_scRNAseq_PECAPJ49_UPPER_AERODIGESTIVE_TRACT_rank4_9_nrun10.RDS.5.1	HCFC1	Head & Neck
Lee_2020_CRC_SMC_scRNAseq_SMC25_rank4_9_nrun10.RDS.8.3	HCFC1	Colorectum
Bi_2021_RCC_scRNAseq_P906_rank4_9_nrun10.RDS.5.3	HCFC1R1	Kidney
Gao_2021_Breast_and_ATC_scRNAseq_ATC2_rank4_9_nrun10.RDS.4.4	HCFC1R1	Breast
Ireland_2020_SCLC_scRNAseq_Day17_rank4_9_nrun10.RDS.5.2	HCFC1R1	Lung
Ireland_2020_SCLC_scRNAseq_Day21_rank4_9_nrun10.RDS.6.5	HCFC1R1	Lung
Izar_2020_HGSOC_scRNAseq_10X_3250_rank4_9_nrun10.RDS.7.4	HCFC1R1	Ovary
Izar_2020_HGSOC_scRNAseq_10X_3288.1_rank4_9_nrun10.RDS.6.2	HCFC1R1	Ovary
Kim_2020_Lung_scRNAseq_P0020_rank4_9_nrun10.RDS.7.3	HCFC1R1	Lung
Kim_2020_Lung_scRNAseq_P0030_rank4_9_nrun10.RDS.6.6	HCFC1R1	Lung
Kim_2020_Lung_scRNAseq_P0031_rank4_9_nrun10.RDS.6.3	HCFC1R1	Lung
Kinker_2020_CCLE_scRNAseq_ACCMESO1_PLEURA_rank4_9_nrun10.RDS.8.2	HCFC1R1	Pleura
Kinker_2020_CCLE_scRNAseq_BICR16_UPPER_AERODIGESTIVE_TRACT_rank4_9_nrun10.RDS.6.6	HCFC1R1	Head & Neck
Kinker_2020_CCLE_scRNAseq_CAMA1_BREAST_rank4_9_nrun10.RDS.7.7	HCFC1R1	Breast
Kinker_2020_CCLE_scRNAseq_EFM192A_BREAST_rank4_9_nrun10.RDS.8.7	HCFC1R1	Breast
Kinker_2020_CCLE_scRNAseq_MDAMB436_BREAST_rank4_9_nrun10.RDS.6.2	HCFC1R1	Breast
Kinker_2020_CCLE_scRNAseq_MKN7_STOMACH_rank4_9_nrun10.RDS.5.5	HCFC1R1	Stomach
Kinker_2020_CCLE_scRNAseq_NCIH1373_LUNG_rank4_9_nrun10.RDS.7.1	HCFC1R1	Lung
Kinker_2020_CCLE_scRNAseq_NCIH460_LUNG_rank4_9_nrun10.RDS.5.2	HCFC1R1	Lung
Kinker_2020_CCLE_scRNAseq_NCIH747_LARGE_INTESTINE_rank4_9_nrun10.RDS.4.3	HCFC1R1	Colorectum
Kinker_2020_CCLE_scRNAseq_RCC10RGB_KIDNEY_rank4_9_nrun10.RDS.5.5	HCFC1R1	Kidney
Kinker_2020_CCLE_scRNAseq_SCC9_UPPER_AERODIGESTIVE_TRACT_rank4_9_nrun10.RDS.5.3	HCFC1R1	Head & Neck
Kinker_2020_CCLE_scRNAseq_SW1271_LUNG_rank4_9_nrun10.RDS.6.4	HCFC1R1	Lung
Kinker_2020_CCLE_scRNAseq_TE6_OESOPHAGUS_rank4_9_nrun10.RDS.8.8	HCFC1R1	Esophagus
Lin_2020_PDAC_scRNAseq_MET02_rank4_9_nrun10.RDS.9.7	HCFC1R1	Pancreas
Obradovic_2021_RCC_scRNAseq_Patient7_rank4_9_nrun10.RDS.4.3	HCFC1R1	Kidney
Pal_2021_Breast_scRNAseq_HER2_0161_rank4_9_nrun10.RDS.7.2	HCFC1R1	Breast
Peng_2019_PDAC_scRNAseq_T16_rank4_9_nrun10.RDS.9.4	HCFC1R1	Pancreas
Peng_2019_PDAC_scRNAseq_T6_rank4_9_nrun10.RDS.6.1	HCFC1R1	Pancreas
Qian_2020_Lung_scRNAseq_3_rank4_9_nrun10.RDS.5.1	HCFC1R1	Lung
Steele_2020_PDAC_scRNAseq_PDAC_TISSUE_13_rank4_9_nrun10.RDS.9.7	HCFC1R1	Pancreas
Steele_2020_PDAC_scRNAseq_PDAC_TISSUE_6_rank4_9_nrun10.RDS.8.4	HCFC1R1	Pancreas
Unpublished_LSCC_scRNAseq_LS8_rank4_9_nrun10.RDS.6.6	HCFC1R1	Lung
Xing_2021_Lung_scRNAseq_NM3C_rank4_9_nrun10.RDS.5.1	HCFC1R1	Lung
Xing_2021_Lung_scRNAseq_NM3E_rank4_9_nrun10.RDS.5.3	HCFC1R1	Lung
Xing_2021_Lung_scRNAseq_NM3M_rank4_9_nrun10.RDS.5.1	HCFC1R1	Lung
Xing_2021_Lung_scRNAseq_SSN11_rank4_9_nrun10.RDS.7.2	HCFC1R1	Lung
Chen_2021_Prostate_scRNAseq_5_rank4_9_nrun10.RDS.6.5	HCG18	Prostate
Gao_2021_Breast_and_ATC_scRNAseq_ATC5_rank4_9_nrun10.RDS.6.4	HCG18	Breast
Gao_2021_Breast_and_ATC_scRNAseq_TNBC5_rank4_9_nrun10.RDS.6.2	HCG18	Breast
Lee_2020_CRC_SMC_scRNAseq_SMC04_rank4_9_nrun10.RDS.8.1	HCG18	Colorectum
Lee_2020_CRC_SMC_scRNAseq_SMC23_rank4_9_nrun10.RDS.6.5	HCG18	Colorectum
Nath_2021_Ovarian_scRNAseq_P13_10X_rank4_9_nrun10.RDS.7.2	HCG18	Ovary
Nath_2021_Ovarian_scRNAseq_P23_10X_rank4_9_nrun10.RDS.7.4	HCG18	Ovary
Qian_2020_Breast_scRNAseq_49_rank4_9_nrun10.RDS.4.3	HCG18	Breast
Chen_2020_NasopharyngealCarcinoma_scRNAseq_P01_rank4_9_nrun10.RDS.7.2	HCK	Nasopharynx
Chen_2020_NasopharyngealCarcinoma_scRNAseq_P14_rank4_9_nrun10.RDS.6.4	HCK	Nasopharynx
Franses_2017_IPMN_PDAC_CEC_scRNAseq_PDAC_rank4_9_nrun10.RDS.4.4	HCK	Pancreas
Franses_2020_PDAC_CTC_scRNAseq_localized_PDAC_cohort2_rank4_9_nrun10.RDS.4.3	HCK	Pancreas
Franses_2020_PDAC_CTC_scRNAseq_metastatic_PDAC_rank4_9_nrun10.RDS.6.1	HCK	Pancreas
Karaayvas_2018_Breast_scRNAseq_81_rank4_9_nrun10.RDS.5.4	HCK	Breast
Franses_2017_IPMN_PDAC_CEC_scRNAseq_IPMN_rank4_9_nrun10.RDS.4.1	HCLS1	Pancreas
Franses_2020_PDAC_CTC_scRNAseq_metastatic_PDAC_rank4_9_nrun10.RDS.6.1	HCLS1	Pancreas
Laughney_2020_Lung_scRNAseq_RU653_TUMOR_1AS_UTR_rank4_9_nrun10.RDS.8.4	HCLS1	Lung
Laughney_2020_Lung_scRNAseq_RU666_SPINEMET_4NS_TR_rank4_9_nrun10.RDS.5.3	HCLS1	Lung
Laughney_2020_Lung_scRNAseq_RU701_BRAINMET_4_rank4_9_nrun10.RDS.4.1	HCLS1	Lung
Maynard_2020_lungcancer_scRNAseq_LT_S21_rank4_9_nrun10.RDS.6.6	HCP5	Lung
Puram_2017_HNSCC_scRNAseq_26_rank4_9_nrun10.RDS.9.6	HCP5	Head & Neck
Franses_2020_PDAC_CTC_scRNAseq_localized_PDAC_cohort2_rank4_9_nrun10.RDS.8.2	HCST	Pancreas
Ireland_2020_SCLC_scRNAseq_HumanMetastasis_rank4_9_nrun10.RDS.4.3	HCST	Lung
Laughney_2020_Lung_scRNAseq_RU255B_BRAINMET_4S_TR_rank4_9_nrun10.RDS.4.3	HCST	Lung
Laughney_2020_Lung_scRNAseq_RU675_TUMOR_1ANS_UTR_rank4_9_nrun10.RDS.9.4	HCST	Lung
Laughney_2020_Lung_scRNAseq_RU676_TUMOR_1AS_UTR_rank4_9_nrun10.RDS.5.1	HCST	Lung
Laughney_2020_Lung_scRNAseq_RU680_TUMOR_1AS_UTR_rank4_9_nrun10.RDS.5.5	HCST	Lung
Laughney_2020_Lung_scRNAseq_RU684_TUMOR_1AS_UTR_rank4_9_nrun10.RDS.7.3	HCST	Lung
Sun_2021_HCC_scRNAseq_P01_rank4_9_nrun10.RDS.7.2	HCST	Liver
Sun_2021_HCC_scRNAseq_P03_rank4_9_nrun10.RDS.9.4	HCST	Liver
Sun_2021_HCC_scRNAseq_P12_rank4_9_nrun10.RDS.4.1	HCST	Liver
Sun_2021_HCC_scRNAseq_P17_rank4_9_nrun10.RDS.5.5	HCST	Liver
Sun_2021_HCC_scRNAseq_P18_rank4_9_nrun10.RDS.5.4	HCST	Liver
Sun_2021_HCC_scRNAseq_P18_rank4_9_nrun10.RDS.9.1	HCST	Liver
Chen_2020_NasopharyngealCarcinoma_scRNAseq_P12_rank4_9_nrun10.RDS.8.6	HDAC1	Nasopharynx
Kinker_2020_CCLE_scRNAseq_EBC1_LUNG_rank4_9_nrun10.RDS.7.6	HDAC1	Lung
Kinker_2020_CCLE_scRNAseq_HCC56_LARGE_INTESTINE_rank4_9_nrun10.RDS.4.2	HDAC1	Colorectum
Kinker_2020_CCLE_scRNAseq_HT1197_URINARY_TRACT_rank4_9_nrun10.RDS.7.1	HDAC1	Urinary tract
Kinker_2020_CCLE_scRNAseq_JHOC5_OVARY_rank4_9_nrun10.RDS.4.3	HDAC1	Ovary
Kinker_2020_CCLE_scRNAseq_PK59_PANCREAS_rank4_9_nrun10.RDS.5.1	HDAC1	Pancreas
Kinker_2020_CCLE_scRNAseq_SBC5_LUNG_rank4_9_nrun10.RDS.4.2	HDAC1	Lung
Sun_2021_HCC_scRNAseq_P02_rank4_9_nrun10.RDS.5.5	HDAC1	Liver
Unpublished_OPSCC_scRNAseq_OP34_rank4_9_nrun10.RDS.8.8	HDAC1	Head & Neck
Xing_2021_Lung_scRNAseq_SSN21_rank4_9_nrun10.RDS.5.5	HDAC1	Lung
Lin_2020_PDAC_scRNAseq_P09_rank4_9_nrun10.RDS.8.3	HDAC2	Pancreas
Maynard_2020_lungcancer_scRNAseq_LT_S66_rank4_9_nrun10.RDS.6.1	HDAC2	Lung
Peng_2019_PDAC_scRNAseq_T7_rank4_9_nrun10.RDS.6.1	HDAC2	Pancreas
Qian_2020_Breast_scRNAseq_42_rank4_9_nrun10.RDS.5.2	HDAC2	Breast
Qian_2020_Ovarian_scRNAseq_12_rank4_9_nrun10.RDS.7.2	HDAC2	Ovary
Yue_2020_PDAC_scRNAseq_91610_rank4_9_nrun10.RDS.7.1	HDAC2	Pancreas
Chung_2017_Breast_scRNAseq_BC11_rank4_9_nrun10.RDS.8.1	HDAC3	Breast
Maynard_2020_lungcancer_scRNAseq_LT_S47_rank4_9_nrun10.RDS.7.6	HDAC3	Lung
Kinker_2020_CCLE_scRNAseq_HS939T_SKIN_rank4_9_nrun10.RDS.7.1	HDAC5	Skin
Maynard_2020_lungcancer_scRNAseq_LT_S53_rank4_9_nrun10.RDS.6.5	HDAC5	Lung
Peng_2019_PDAC_scRNAseq_T22_rank4_9_nrun10.RDS.6.5	HDAC5	Pancreas
Dost_2020_lungcancer_scRNAseq_case_2_rank4_9_nrun10.RDS.6.3	HDAC7	Lung
Gao_2021_Breast_and_ATC_scRNAseq_ATC4_rank4_9_nrun10.RDS.6.5	HDAC7	Breast
Kim_2020_Lung_scRNAseq_P0034_rank4_9_nrun10.RDS.9.6	HDAC7	Lung
Kinker_2020_CCLE_scRNAseq_CAOV3_OVARY_rank4_9_nrun10.RDS.8.2	HDAC7	Ovary
Kinker_2020_CCLE_scRNAseq_NCIH1299_LUNG_rank4_9_nrun10.RDS.7.2	HDAC7	Lung
Lin_2020_PDAC_scRNAseq_MET02_rank4_9_nrun10.RDS.5.1	HDAC7	Pancreas
Nath_2021_Ovarian_scRNAseq_P11_10X_rank4_9_nrun10.RDS.5.2	HDAC7	Ovary
Nath_2021_Ovarian_scRNAseq_P20_10X_rank4_9_nrun10.RDS.6.6	HDAC7	Ovary
Peng_2019_PDAC_scRNAseq_T6_rank4_9_nrun10.RDS.7.1	HDAC7	Pancreas
Qian_2020_Ovarian_scRNAseq_13_rank4_9_nrun10.RDS.6.4	HDAC7	Ovary
Steele_2020_PDAC_scRNAseq_PDAC_TISSUE_13_rank4_9_nrun10.RDS.7.6	HDAC7	Pancreas
Unpublished_OPSCC_scRNAseq_OP13_rank4_9_nrun10.RDS.5.2	HDAC7	Head & Neck
Yue_2020_PDAC_scRNAseq_87235_rank4_9_nrun10.RDS.4.1	HDAC7	Pancreas
Kinker_2020_CCLE_scRNAseq_SKMES1_LUNG_rank4_9_nrun10.RDS.5.2	HDAC8	Lung
Kinker_2020_CCLE_scRNAseq_SQ1_LUNG_rank4_9_nrun10.RDS.4.3	HDAC8	Lung
Olalekan_2021_Ovarian_scRNAseq_omentum3401_rank4_9_nrun10.RDS.8.7	HDAC8	Ovary
Nath_2021_Ovarian_scRNAseq_P11_10X_rank4_9_nrun10.RDS.8.3	HDAC9	Ovary
Nath_2021_Ovarian_scRNAseq_P12_10X_rank4_9_nrun10.RDS.7.3	HDAC9	Ovary
Steele_2020_PDAC_scRNAseq_PDAC_TISSUE_2_rank4_9_nrun10.RDS.4.1	HDAC9	Pancreas
Steele_2020_PDAC_scRNAseq_PDAC_TISSUE_7_rank4_9_nrun10.RDS.5.2	HDAC9	Pancreas
Ireland_2020_SCLC_scRNAseq_Day21_rank4_9_nrun10.RDS.7.2	HDDC2	Lung
Lin_2020_PDAC_scRNAseq_MET04_rank4_9_nrun10.RDS.7.5	HDDC2	Pancreas
Nath_2021_Ovarian_scRNAseq_P14_10X_rank4_9_nrun10.RDS.8.7	HDDC2	Ovary
Pal_2021_Breast_scRNAseq_ER_positive_LN_0173_rank4_9_nrun10.RDS.7.3	HDDC2	Breast
Pal_2021_Breast_scRNAseq_Triple_negative_BRCA1_4031_rank4_9_nrun10.RDS.6.4	HDDC2	Breast
Unpublished_LSCC_scRNAseq_LS10_rank4_9_nrun10.RDS.8.1	HDDC2	Lung
Xing_2021_Lung_scRNAseq_SSN10_rank4_9_nrun10.RDS.7.5	HDDC2	Lung
Xing_2021_Lung_scRNAseq_SSN31_rank4_9_nrun10.RDS.4.1	HDDC2	Lung
Kinker_2020_CCLE_scRNAseq_93VU_UPPER_AERODIGESTIVE_TRACT_rank4_9_nrun10.RDS.9.7	HDDC3	Head & Neck
Lin_2020_PDAC_scRNAseq_P04_rank4_9_nrun10.RDS.7.1	HDDC3	Pancreas
Nath_2021_Ovarian_scRNAseq_P20_10X_rank4_9_nrun10.RDS.4.2	HDDC3	Ovary
Laughney_2020_Lung_scRNAseq_RU679_TUMOR_2AS_TR_rank4_9_nrun10.RDS.7.1	HDGF	Lung
Massalha_2020_LiverMets_scRNAseq_p3_CRC_Met_rank4_9_nrun10.RDS.5.2	HDGF	Colorectum
Pal_2021_Breast_scRNAseq_ER_positive_0056_rank4_9_nrun10.RDS.7.2	HDGF	Breast
Qian_2020_Breast_scRNAseq_54_rank4_9_nrun10.RDS.9.6	HDGF	Breast
Steele_2020_PDAC_scRNAseq_PDAC_TISSUE_16_rank4_9_nrun10.RDS.8.2	HDGF	Pancreas
Xing_2021_Lung_scRNAseq_NM4E_rank4_9_nrun10.RDS.6.3	HDGF	Lung
Ireland_2020_SCLC_scRNAseq_Day4_rep1_rank4_9_nrun10.RDS.7.4	HDGFL3	Lung
Ireland_2020_SCLC_scRNAseq_Day4_rep2_rank4_9_nrun10.RDS.6.4	HDGFL3	Lung
Ireland_2020_SCLC_scRNAseq_Day7_rank4_9_nrun10.RDS.5.3	HDGFL3	Lung
Ma_2019_Liver_scRNAseq_H37_rank4_9_nrun10.RDS.6.2	HDGFL3	Liver
Massalha_2020_LiverMets_scRNAseq_p1_CholangioCarcinoma_Met_rank4_9_nrun10.RDS.4.3	HDGFL3	Liver
Kinker_2020_CCLE_scRNAseq_OVTOKO_OVARY_rank4_9_nrun10.RDS.8.5	HDGFRP2	Ovary
Kinker_2020_CCLE_scRNAseq_SQ1_LUNG_rank4_9_nrun10.RDS.8.4	HDGFRP2	Lung
Kinker_2020_CCLE_scRNAseq_HEC59_ENDOMETRIUM_rank4_9_nrun10.RDS.6.3	HDGFRP3	Uterus
Kinker_2020_CCLE_scRNAseq_PK45H_PANCREAS_rank4_9_nrun10.RDS.5.5	HDGFRP3	Pancreas
Kinker_2020_CCLE_scRNAseq_SH10TC_STOMACH_rank4_9_nrun10.RDS.7.5	HDGFRP3	Stomach
Kinker_2020_CCLE_scRNAseq_HT1376_URINARY_TRACT_rank4_9_nrun10.RDS.8.7	HDHD3	Urinary tract
Kinker_2020_CCLE_scRNAseq_TE14_OESOPHAGUS_rank4_9_nrun10.RDS.8.8	HDHD3	Esophagus
Maynard_2020_lungcancer_scRNAseq_LT_S47_rank4_9_nrun10.RDS.4.1	HDHD3	Lung
Peng_2019_PDAC_scRNAseq_T13_rank4_9_nrun10.RDS.5.4	HDHD3	Pancreas
Dost_2020_lungcancer_scRNAseq_case_2_rank4_9_nrun10.RDS.8.3	HDLBP	Lung
Nath_2021_Ovarian_scRNAseq_P04_10X_rank4_9_nrun10.RDS.8.4	HDLBP	Ovary
Pal_2021_Breast_scRNAseq_ER_positive__LN_0056_rank4_9_nrun10.RDS.5.5	HDLBP	Breast
Sun_2021_HCC_scRNAseq_P10_rank4_9_nrun10.RDS.7.5	HDLBP	Liver
Kinker_2020_CCLE_scRNAseq_HCC366_LUNG_rank4_9_nrun10.RDS.7.3	HEATR1	Lung
Kinker_2020_CCLE_scRNAseq_JHH7_LIVER_rank4_9_nrun10.RDS.6.5	HEATR1	Liver
Izar_2020_HGSOC_scRNAseq_SS2_5_rank4_9_nrun10.RDS.7.5	HEBP1	Ovary
Karaayvas_2018_Breast_scRNAseq_39_rank4_9_nrun10.RDS.5.4	HEBP1	Breast
Kinker_2020_CCLE_scRNAseq_SNU1214_UPPER_AERODIGESTIVE_TRACT_rank4_9_nrun10.RDS.7.3	HEBP1	Head & Neck
Qian_2020_Breast_scRNAseq_54_rank4_9_nrun10.RDS.4.2	HEBP1	Breast
Gao_2021_Breast_and_ATC_scRNAseq_TNBC4_rank4_9_nrun10.RDS.4.1	HEBP2	Breast
Izar_2020_HGSOC_scRNAseq_10X_3288.1_rank4_9_nrun10.RDS.5.2	HEBP2	Ovary
Izar_2020_HGSOC_scRNAseq_10X_3288.1_rank4_9_nrun10.RDS.6.2	HEBP2	Ovary
Izar_2020_HGSOC_scRNAseq_SS2_8_rank4_9_nrun10.RDS.4.2	HEBP2	Ovary
Jordan_2016_Breast_CTC_scRNAseq_rank4_9_nrun10.RDS.9.6	HEBP2	Breast
Karaayvas_2018_Breast_scRNAseq_81_rank4_9_nrun10.RDS.8.4	HEBP2	Breast
Kinker_2020_CCLE_scRNAseq_A2058_SKIN_rank4_9_nrun10.RDS.6.5	HEBP2	Skin
Kinker_2020_CCLE_scRNAseq_A375_SKIN_rank4_9_nrun10.RDS.8.7	HEBP2	Skin
Kinker_2020_CCLE_scRNAseq_C32_SKIN_rank4_9_nrun10.RDS.6.4	HEBP2	Skin
Kinker_2020_CCLE_scRNAseq_IGR1_SKIN_rank4_9_nrun10.RDS.9.3	HEBP2	Skin
Lin_2020_PDAC_scRNAseq_MET01_rank4_9_nrun10.RDS.6.3	HEBP2	Pancreas
Maynard_2020_lungcancer_scRNAseq_LT_S21_rank4_9_nrun10.RDS.8.8	HEBP2	Lung
Peng_2019_PDAC_scRNAseq_T6_rank4_9_nrun10.RDS.5.5	HEBP2	Pancreas
Qian_2020_Breast_scRNAseq_43_rank4_9_nrun10.RDS.5.3	HEBP2	Breast
Qian_2020_Breast_scRNAseq_51_rank4_9_nrun10.RDS.7.4	HEBP2	Breast
Qian_2020_Ovarian_scRNAseq_12_rank4_9_nrun10.RDS.4.3	HEBP2	Ovary
Xing_2021_Lung_scRNAseq_SSN10_rank4_9_nrun10.RDS.4.4	HEBP2	Lung
Xing_2021_Lung_scRNAseq_SSN22_rank4_9_nrun10.RDS.5.5	HEBP2	Lung
Chen_2020_NasopharyngealCarcinoma_scRNAseq_P06_rank4_9_nrun10.RDS.6.3	HECA	Nasopharynx
Unpublished_LSCC_scRNAseq_LS23_rank4_9_nrun10.RDS.6.1	HECA	Lung
Kinker_2020_CCLE_scRNAseq_LMSU_STOMACH_rank4_9_nrun10.RDS.7.1	HECTD1	Stomach
Kinker_2020_CCLE_scRNAseq_NCIH2077_LUNG_rank4_9_nrun10.RDS.8.5	HECTD1	Lung
Kinker_2020_CCLE_scRNAseq_NCIH522_LUNG_rank4_9_nrun10.RDS.5.2	HECTD1	Lung
Pal_2021_Breast_scRNAseq_HER2_0161_rank4_9_nrun10.RDS.8.7	HECTD1	Breast
Xing_2021_Lung_scRNAseq_SSN25_rank4_9_nrun10.RDS.7.5	HECTD1	Lung
Kinker_2020_CCLE_scRNAseq_HUH6_LIVER_rank4_9_nrun10.RDS.5.1	HEG1	Liver
Kinker_2020_CCLE_scRNAseq_JHU006_UPPER_AERODIGESTIVE_TRACT_rank4_9_nrun10.RDS.9.8	HEG1	Head & Neck
Kinker_2020_CCLE_scRNAseq_JHU011_UPPER_AERODIGESTIVE_TRACT_rank4_9_nrun10.RDS.6.2	HEG1	Head & Neck
Kinker_2020_CCLE_scRNAseq_SCC25_UPPER_AERODIGESTIVE_TRACT_rank4_9_nrun10.RDS.6.5	HEG1	Head & Neck
Kinker_2020_CCLE_scRNAseq_SCC9_UPPER_AERODIGESTIVE_TRACT_rank4_9_nrun10.RDS.5.3	HEG1	Head & Neck
Kinker_2020_CCLE_scRNAseq_SNU423_LIVER_rank4_9_nrun10.RDS.7.4	HEG1	Liver
Chen_2020_NasopharyngealCarcinoma_scRNAseq_P01_rank4_9_nrun10.RDS.8.2	HELLS	Nasopharynx
Chen_2020_NasopharyngealCarcinoma_scRNAseq_P05_rank4_9_nrun10.RDS.7.5	HELLS	Nasopharynx
Chen_2020_NasopharyngealCarcinoma_scRNAseq_P06_rank4_9_nrun10.RDS.8.2	HELLS	Nasopharynx
Chen_2020_NasopharyngealCarcinoma_scRNAseq_P11_rank4_9_nrun10.RDS.9.6	HELLS	Nasopharynx
Chung_2017_Breast_scRNAseq_BC01_rank4_9_nrun10.RDS.8.1	HELLS	Breast
Chung_2017_Breast_scRNAseq_BC07_rank4_9_nrun10.RDS.5.4	HELLS	Breast
Gao_2021_Breast_and_ATC_scRNAseq_ATC3_rank4_9_nrun10.RDS.8.3	HELLS	Breast
Gao_2021_Breast_and_ATC_scRNAseq_TNBC4_rank4_9_nrun10.RDS.8.5	HELLS	Breast
Ireland_2020_SCLC_scRNAseq_Day11_rank4_9_nrun10.RDS.9.7	HELLS	Lung
Ireland_2020_SCLC_scRNAseq_Day17_rank4_9_nrun10.RDS.7.4	HELLS	Lung
Ireland_2020_SCLC_scRNAseq_Day21_rank4_9_nrun10.RDS.7.2	HELLS	Lung
Ji_2020_SkinSCC_scRNAseq_P1_rank4_9_nrun10.RDS.5.3	HELLS	Skin
Ji_2020_SkinSCC_scRNAseq_P10_rank4_9_nrun10.RDS.7.3	HELLS	Skin
Ji_2020_SkinSCC_scRNAseq_P2_rank4_9_nrun10.RDS.7.1	HELLS	Skin
Ji_2020_SkinSCC_scRNAseq_P5_rank4_9_nrun10.RDS.8.4	HELLS	Skin
Ji_2020_SkinSCC_scRNAseq_P7_rank4_9_nrun10.RDS.5.4	HELLS	Skin
Ji_2020_SkinSCC_scRNAseq_P8_rank4_9_nrun10.RDS.8.8	HELLS	Skin
Ji_2020_SkinSCC_scRNAseq_P9_rank4_9_nrun10.RDS.7.7	HELLS	Skin
Kim_2020_Lung_scRNAseq_P0028_rank4_9_nrun10.RDS.9.1	HELLS	Lung
Kim_2020_Lung_scRNAseq_P1006_rank4_9_nrun10.RDS.9.5	HELLS	Lung
Kim_2020_Lung_scRNAseq_P1028_rank4_9_nrun10.RDS.6.6	HELLS	Lung
Kim_2020_Lung_scRNAseq_P1058_rank4_9_nrun10.RDS.5.2	HELLS	Lung
Kinker_2020_CCLE_scRNAseq_8305C_THYROID_rank4_9_nrun10.RDS.7.6	HELLS	Thyroid
Kinker_2020_CCLE_scRNAseq_A375_SKIN_rank4_9_nrun10.RDS.7.2	HELLS	Skin
Kinker_2020_CCLE_scRNAseq_ABC1_LUNG_rank4_9_nrun10.RDS.8.2	HELLS	Lung
Kinker_2020_CCLE_scRNAseq_BHY_UPPER_AERODIGESTIVE_TRACT_rank4_9_nrun10.RDS.7.3	HELLS	Head & Neck
Kinker_2020_CCLE_scRNAseq_BT474_BREAST_rank4_9_nrun10.RDS.4.3	HELLS	Breast
Kinker_2020_CCLE_scRNAseq_C32_SKIN_rank4_9_nrun10.RDS.4.4	HELLS	Skin
Kinker_2020_CCLE_scRNAseq_CAKI2_KIDNEY_rank4_9_nrun10.RDS.6.1	HELLS	Kidney
Kinker_2020_CCLE_scRNAseq_CAMA1_BREAST_rank4_9_nrun10.RDS.7.2	HELLS	Breast
Kinker_2020_CCLE_scRNAseq_CAOV3_OVARY_rank4_9_nrun10.RDS.8.2	HELLS	Ovary
Kinker_2020_CCLE_scRNAseq_CCK81_LARGE_INTESTINE_rank4_9_nrun10.RDS.4.4	HELLS	Colorectum
Kinker_2020_CCLE_scRNAseq_COLO680N_OESOPHAGUS_rank4_9_nrun10.RDS.4.2	HELLS	Esophagus
Kinker_2020_CCLE_scRNAseq_COLO741_SKIN_rank4_9_nrun10.RDS.6.1	HELLS	Skin
Kinker_2020_CCLE_scRNAseq_COLO792_SKIN_rank4_9_nrun10.RDS.9.5	HELLS	Skin
Kinker_2020_CCLE_scRNAseq_COV434_OVARY_rank4_9_nrun10.RDS.6.4	HELLS	Ovary
Kinker_2020_CCLE_scRNAseq_COV434_OVARY_rank4_9_nrun10.RDS.9.1	HELLS	Ovary
Kinker_2020_CCLE_scRNAseq_EFM192A_BREAST_rank4_9_nrun10.RDS.8.5	HELLS	Breast
Kinker_2020_CCLE_scRNAseq_HCC1419_BREAST_rank4_9_nrun10.RDS.8.1	HELLS	Breast
Kinker_2020_CCLE_scRNAseq_HCC366_LUNG_rank4_9_nrun10.RDS.5.5	HELLS	Lung
Kinker_2020_CCLE_scRNAseq_HCC56_LARGE_INTESTINE_rank4_9_nrun10.RDS.6.6	HELLS	Colorectum
Kinker_2020_CCLE_scRNAseq_HEC108_ENDOMETRIUM_rank4_9_nrun10.RDS.7.5	HELLS	Uterus
Kinker_2020_CCLE_scRNAseq_HS852T_SKIN_rank4_9_nrun10.RDS.8.6	HELLS	Skin
Kinker_2020_CCLE_scRNAseq_HS852T_SKIN_rank4_9_nrun10.RDS.8.8	HELLS	Skin
Kinker_2020_CCLE_scRNAseq_HS939T_SKIN_rank4_9_nrun10.RDS.8.3	HELLS	Skin
Kinker_2020_CCLE_scRNAseq_HT1197_URINARY_TRACT_rank4_9_nrun10.RDS.5.2	HELLS	Urinary tract
Kinker_2020_CCLE_scRNAseq_HT55_LARGE_INTESTINE_rank4_9_nrun10.RDS.8.6	HELLS	Colorectum
Kinker_2020_CCLE_scRNAseq_IGR37_SKIN_rank4_9_nrun10.RDS.8.4	HELLS	Skin
Kinker_2020_CCLE_scRNAseq_JHOS2_OVARY_rank4_9_nrun10.RDS.7.5	HELLS	Ovary
Kinker_2020_CCLE_scRNAseq_JHU011_UPPER_AERODIGESTIVE_TRACT_rank4_9_nrun10.RDS.5.4	HELLS	Head & Neck
Kinker_2020_CCLE_scRNAseq_KMRC3_KIDNEY_rank4_9_nrun10.RDS.8.6	HELLS	Kidney
Kinker_2020_CCLE_scRNAseq_LNCAPCLONEFGC_PROSTATE_rank4_9_nrun10.RDS.9.7	HELLS	Prostate
Kinker_2020_CCLE_scRNAseq_LS1034_LARGE_INTESTINE_rank4_9_nrun10.RDS.5.1	HELLS	Colorectum
Kinker_2020_CCLE_scRNAseq_MDAMB361_BREAST_rank4_9_nrun10.RDS.4.3	HELLS	Breast
Kinker_2020_CCLE_scRNAseq_MFE319_ENDOMETRIUM_rank4_9_nrun10.RDS.7.3	HELLS	Uterus
Kinker_2020_CCLE_scRNAseq_MKN7_STOMACH_rank4_9_nrun10.RDS.5.5	HELLS	Stomach
Kinker_2020_CCLE_scRNAseq_MKN7_STOMACH_rank4_9_nrun10.RDS.8.2	HELLS	Stomach
Kinker_2020_CCLE_scRNAseq_NCIH1435_LUNG_rank4_9_nrun10.RDS.5.3	HELLS	Lung
Kinker_2020_CCLE_scRNAseq_NCIH1568_LUNG_rank4_9_nrun10.RDS.7.5	HELLS	Lung
Kinker_2020_CCLE_scRNAseq_NCIH2073_LUNG_rank4_9_nrun10.RDS.7.1	HELLS	Lung
Kinker_2020_CCLE_scRNAseq_NCIH2077_LUNG_rank4_9_nrun10.RDS.7.2	HELLS	Lung
Kinker_2020_CCLE_scRNAseq_NCIH2110_LUNG_rank4_9_nrun10.RDS.6.2	HELLS	Lung
Kinker_2020_CCLE_scRNAseq_NCIH2126_LUNG_rank4_9_nrun10.RDS.4.4	HELLS	Lung
Kinker_2020_CCLE_scRNAseq_NCIH2228_LUNG_rank4_9_nrun10.RDS.7.5	HELLS	Lung
Kinker_2020_CCLE_scRNAseq_NCIH2347_LUNG_rank4_9_nrun10.RDS.6.6	HELLS	Lung
Kinker_2020_CCLE_scRNAseq_NCIH2444_LUNG_rank4_9_nrun10.RDS.6.4	HELLS	Lung
Kinker_2020_CCLE_scRNAseq_NCIH2452_PLEURA_rank4_9_nrun10.RDS.6.6	HELLS	Pleura
Kinker_2020_CCLE_scRNAseq_NCIH358_LUNG_rank4_9_nrun10.RDS.6.5	HELLS	Lung
Kinker_2020_CCLE_scRNAseq_NCIH522_LUNG_rank4_9_nrun10.RDS.8.2	HELLS	Lung
Kinker_2020_CCLE_scRNAseq_NCIH727_LUNG_rank4_9_nrun10.RDS.6.6	HELLS	Lung
Kinker_2020_CCLE_scRNAseq_OAW28_OVARY_rank4_9_nrun10.RDS.7.5	HELLS	Ovary
Kinker_2020_CCLE_scRNAseq_ONCODG1_OVARY_rank4_9_nrun10.RDS.9.5	HELLS	Ovary
Kinker_2020_CCLE_scRNAseq_OSRC2_KIDNEY_rank4_9_nrun10.RDS.8.5	HELLS	Kidney
Kinker_2020_CCLE_scRNAseq_OUMS23_LARGE_INTESTINE_rank4_9_nrun10.RDS.6.5	HELLS	Colorectum
Kinker_2020_CCLE_scRNAseq_OVCAR4_OVARY_rank4_9_nrun10.RDS.6.1	HELLS	Ovary
Kinker_2020_CCLE_scRNAseq_OVK18_OVARY_rank4_9_nrun10.RDS.4.4	HELLS	Ovary
Kinker_2020_CCLE_scRNAseq_OVSAHO_OVARY_rank4_9_nrun10.RDS.8.3	HELLS	Ovary
Kinker_2020_CCLE_scRNAseq_PC3_PROSTATE_rank4_9_nrun10.RDS.6.4	HELLS	Prostate
Kinker_2020_CCLE_scRNAseq_PK59_PANCREAS_rank4_9_nrun10.RDS.8.3	HELLS	Pancreas
Kinker_2020_CCLE_scRNAseq_RCC10RGB_KIDNEY_rank4_9_nrun10.RDS.9.8	HELLS	Kidney
Kinker_2020_CCLE_scRNAseq_RERFLCAD1_LUNG_rank4_9_nrun10.RDS.9.1	HELLS	Lung
Kinker_2020_CCLE_scRNAseq_RT4_URINARY_TRACT_rank4_9_nrun10.RDS.4.3	HELLS	Urinary tract
Kinker_2020_CCLE_scRNAseq_RVH421_SKIN_rank4_9_nrun10.RDS.5.5	HELLS	Skin
Kinker_2020_CCLE_scRNAseq_SCC25_UPPER_AERODIGESTIVE_TRACT_rank4_9_nrun10.RDS.8.4	HELLS	Head & Neck
Kinker_2020_CCLE_scRNAseq_SCC47_UPPER_AERODIGESTIVE_TRACT_rank4_9_nrun10.RDS.5.1	HELLS	Head & Neck
Kinker_2020_CCLE_scRNAseq_SCC47_UPPER_AERODIGESTIVE_TRACT_rank4_9_nrun10.RDS.8.5	HELLS	Head & Neck
Kinker_2020_CCLE_scRNAseq_SCC9_UPPER_AERODIGESTIVE_TRACT_rank4_9_nrun10.RDS.9.2	HELLS	Head & Neck
Kinker_2020_CCLE_scRNAseq_SCC90_UPPER_AERODIGESTIVE_TRACT_rank4_9_nrun10.RDS.6.2	HELLS	Head & Neck
Kinker_2020_CCLE_scRNAseq_SKMEL3_SKIN_rank4_9_nrun10.RDS.8.6	HELLS	Skin
Kinker_2020_CCLE_scRNAseq_SKMEL30_SKIN_rank4_9_nrun10.RDS.5.3	HELLS	Skin
Kinker_2020_CCLE_scRNAseq_SKMEL30_SKIN_rank4_9_nrun10.RDS.9.6	HELLS	Skin
Kinker_2020_CCLE_scRNAseq_SKMEL5_SKIN_rank4_9_nrun10.RDS.9.5	HELLS	Skin
Kinker_2020_CCLE_scRNAseq_SKMES1_LUNG_rank4_9_nrun10.RDS.5.2	HELLS	Lung
Kinker_2020_CCLE_scRNAseq_SNU1079_BILIARY_TRACT_rank4_9_nrun10.RDS.7.7	HELLS	Biliary tract
Kinker_2020_CCLE_scRNAseq_SNU423_LIVER_rank4_9_nrun10.RDS.7.4	HELLS	Liver
Kinker_2020_CCLE_scRNAseq_SQ1_LUNG_rank4_9_nrun10.RDS.4.3	HELLS	Lung
Kinker_2020_CCLE_scRNAseq_SW579_THYROID_rank4_9_nrun10.RDS.8.8	HELLS	Thyroid
Kinker_2020_CCLE_scRNAseq_T47D_BREAST_rank4_9_nrun10.RDS.7.7	HELLS	Breast
Kinker_2020_CCLE_scRNAseq_T47D_BREAST_rank4_9_nrun10.RDS.8.4	HELLS	Breast
Kinker_2020_CCLE_scRNAseq_TE1_OESOPHAGUS_rank4_9_nrun10.RDS.8.3	HELLS	Esophagus
Kinker_2020_CCLE_scRNAseq_TE10_OESOPHAGUS_rank4_9_nrun10.RDS.7.7	HELLS	Esophagus
Kinker_2020_CCLE_scRNAseq_TEN_ENDOMETRIUM_rank4_9_nrun10.RDS.9.3	HELLS	Uterus
Kinker_2020_CCLE_scRNAseq_TOV21G_OVARY_rank4_9_nrun10.RDS.6.4	HELLS	Ovary
Kinker_2020_CCLE_scRNAseq_TYKNU_OVARY_rank4_9_nrun10.RDS.8.1	HELLS	Ovary
Kinker_2020_CCLE_scRNAseq_VMRCRCZ_KIDNEY_rank4_9_nrun10.RDS.8.7	HELLS	Kidney
Kinker_2020_CCLE_scRNAseq_WM88_SKIN_rank4_9_nrun10.RDS.5.4	HELLS	Skin
Kinker_2020_CCLE_scRNAseq_YD38_UPPER_AERODIGESTIVE_TRACT_rank4_9_nrun10.RDS.9.4	HELLS	Head & Neck
Kinker_2020_CCLE_scRNAseq_ZR751_BREAST_rank4_9_nrun10.RDS.5.1	HELLS	Breast
Lee_2020_CRC_SMC_scRNAseq_SMC07_rank4_9_nrun10.RDS.7.7	HELLS	Colorectum
Lee_2020_CRC_SMC_scRNAseq_SMC16_rank4_9_nrun10.RDS.8.4	HELLS	Colorectum
Lee_2020_CRC_SMC_scRNAseq_SMC18_rank4_9_nrun10.RDS.5.3	HELLS	Colorectum
Lee_2020_CRC_SMC_scRNAseq_SMC25_rank4_9_nrun10.RDS.8.7	HELLS	Colorectum
Lin_2020_PDAC_scRNAseq_MET01_rank4_9_nrun10.RDS.8.5	HELLS	Pancreas
Lin_2020_PDAC_scRNAseq_MET06_rank4_9_nrun10.RDS.8.6	HELLS	Pancreas
Lin_2020_PDAC_scRNAseq_P10_rank4_9_nrun10.RDS.9.4	HELLS	Pancreas
Ma_2019_Liver_scRNAseq_C46_rank4_9_nrun10.RDS.9.6	HELLS	Liver
Ma_2019_Liver_scRNAseq_H37_rank4_9_nrun10.RDS.6.2	HELLS	Liver
Nath_2021_Ovarian_scRNAseq_P13_10X_rank4_9_nrun10.RDS.7.5	HELLS	Ovary
Nath_2021_Ovarian_scRNAseq_P14_10X_rank4_9_nrun10.RDS.6.1	HELLS	Ovary
Nath_2021_Ovarian_scRNAseq_P20_10X_rank4_9_nrun10.RDS.7.7	HELLS	Ovary
Pal_2021_Breast_scRNAseq_ER_positive_0029_7C_rank4_9_nrun10.RDS.9.8	HELLS	Breast
Pal_2021_Breast_scRNAseq_ER_positive_0029_9C_rank4_9_nrun10.RDS.7.6	HELLS	Breast
Pal_2021_Breast_scRNAseq_ER_positive_0360_rank4_9_nrun10.RDS.7.2	HELLS	Breast
Pal_2021_Breast_scRNAseq_ER_positive_LN_0167_rank4_9_nrun10.RDS.4.3	HELLS	Breast
Pal_2021_Breast_scRNAseq_ER_positive_LN_0173_rank4_9_nrun10.RDS.4.3	HELLS	Breast
Pal_2021_Breast_scRNAseq_HER2_0161_rank4_9_nrun10.RDS.7.5	HELLS	Breast
Pal_2021_Breast_scRNAseq_HER2_0176_rank4_9_nrun10.RDS.8.5	HELLS	Breast
Pal_2021_Breast_scRNAseq_HER2_0308_rank4_9_nrun10.RDS.8.6	HELLS	Breast
Pal_2021_Breast_scRNAseq_HER2_0331_rank4_9_nrun10.RDS.6.4	HELLS	Breast
Pal_2021_Breast_scRNAseq_HER2_0337_rank4_9_nrun10.RDS.4.4	HELLS	Breast
Pal_2021_Breast_scRNAseq_PR_positive_0319_rank4_9_nrun10.RDS.9.1	HELLS	Breast
Pal_2021_Breast_scRNAseq_Triple_negative_0135_rank4_9_nrun10.RDS.9.2	HELLS	Breast
Pal_2021_Breast_scRNAseq_Triple_negative_BRCA1_0131_rank4_9_nrun10.RDS.8.7	HELLS	Breast
Pal_2021_Breast_scRNAseq_Triple_negative_BRCA1_4031_rank4_9_nrun10.RDS.8.1	HELLS	Breast
Qian_2020_Lung_scRNAseq_4_rank4_9_nrun10.RDS.7.7	HELLS	Lung
Qian_2020_Lung_scRNAseq_5_rank4_9_nrun10.RDS.8.1	HELLS	Lung
Qian_2020_Ovarian_scRNAseq_11_rank4_9_nrun10.RDS.8.1	HELLS	Ovary
Qian_2020_Ovarian_scRNAseq_13_rank4_9_nrun10.RDS.8.1	HELLS	Ovary
Qian_2020_Ovarian_scRNAseq_14_rank4_9_nrun10.RDS.9.9	HELLS	Ovary
Unpublished_LSCC_scRNAseq_LS22_rank4_9_nrun10.RDS.9.1	HELLS	Lung
Unpublished_LSCC_scRNAseq_LS28_rank4_9_nrun10.RDS.7.1	HELLS	Lung
Unpublished_LSCC_scRNAseq_LS6_rank4_9_nrun10.RDS.5.5	HELLS	Lung
Unpublished_LSCC_scRNAseq_LS7_rank4_9_nrun10.RDS.7.3	HELLS	Lung
Unpublished_LSCC_scRNAseq_LS8_rank4_9_nrun10.RDS.7.7	HELLS	Lung
Unpublished_LSCC_scRNAseq_LS9_rank4_9_nrun10.RDS.7.7	HELLS	Lung
Unpublished_OPSCC_scRNAseq_OP10_rank4_9_nrun10.RDS.8.3	HELLS	Head & Neck
Unpublished_OPSCC_scRNAseq_OP12_rank4_9_nrun10.RDS.9.2	HELLS	Head & Neck
Unpublished_OPSCC_scRNAseq_OP12_rank4_9_nrun10.RDS.9.3	HELLS	Head & Neck
Unpublished_OPSCC_scRNAseq_OP16_rank4_9_nrun10.RDS.6.5	HELLS	Head & Neck
Unpublished_OPSCC_scRNAseq_OP17_rank4_9_nrun10.RDS.5.4	HELLS	Head & Neck
Unpublished_OPSCC_scRNAseq_OP33_rank4_9_nrun10.RDS.6.4	HELLS	Head & Neck
Unpublished_OPSCC_scRNAseq_OP34_rank4_9_nrun10.RDS.8.4	HELLS	Head & Neck
Unpublished_OPSCC_scRNAseq_OP4_rank4_9_nrun10.RDS.8.2	HELLS	Head & Neck
Unpublished_OPSCC_scRNAseq_OP6_rank4_9_nrun10.RDS.5.3	HELLS	Head & Neck
Unpublished_OPSCC_scRNAseq_OP8_rank4_9_nrun10.RDS.6.5	HELLS	Head & Neck
Unpublished_OPSCC_scRNAseq_OP9_rank4_9_nrun10.RDS.6.6	HELLS	Head & Neck
Yue_2020_PDAC_scRNAseq_96460_rank4_9_nrun10.RDS.7.7	HELLS	Pancreas
Gao_2021_Breast_and_ATC_scRNAseq_ATC2_rank4_9_nrun10.RDS.4.3	HELZ	Breast
Lin_2020_PDAC_scRNAseq_MET03_rank4_9_nrun10.RDS.7.7	HELZ	Pancreas
Obradovic_2021_RCC_scRNAseq_Patient7_rank4_9_nrun10.RDS.8.7	HELZ	Kidney
Chen_2020_NasopharyngealCarcinoma_scRNAseq_P05_rank4_9_nrun10.RDS.7.4	HELZ2	Nasopharynx
Gao_2021_Breast_and_ATC_scRNAseq_TNBC3_rank4_9_nrun10.RDS.7.7	HELZ2	Breast
Gao_2021_Breast_and_ATC_scRNAseq_TNBC4_rank4_9_nrun10.RDS.7.4	HELZ2	Breast
Kinker_2020_CCLE_scRNAseq_HUPT3_PANCREAS_rank4_9_nrun10.RDS.4.2	HELZ2	Pancreas
Kinker_2020_CCLE_scRNAseq_SNU46_UPPER_AERODIGESTIVE_TRACT_rank4_9_nrun10.RDS.8.6	HELZ2	Head & Neck
Lee_2020_CRC_SMC_scRNAseq_SMC04_rank4_9_nrun10.RDS.5.4	HELZ2	Colorectum
Lee_2020_CRC_SMC_scRNAseq_SMC11_rank4_9_nrun10.RDS.8.2	HELZ2	Colorectum
Lee_2020_CRC_SMC_scRNAseq_SMC21_rank4_9_nrun10.RDS.8.1	HELZ2	Colorectum
Lin_2020_PDAC_scRNAseq_P08_rank4_9_nrun10.RDS.4.1	HELZ2	Pancreas
Unpublished_OPSCC_scRNAseq_OP16_rank4_9_nrun10.RDS.6.5	HELZ2	Head & Neck
Ireland_2020_SCLC_scRNAseq_HumanMetastasis_rank4_9_nrun10.RDS.7.1	HEPACAM2	Lung
Lee_2020_CRC_SMC_scRNAseq_SMC16_rank4_9_nrun10.RDS.5.1	HEPACAM2	Colorectum
Lee_2020_CRC_SMC_scRNAseq_SMC16_rank4_9_nrun10.RDS.8.3	HEPACAM2	Colorectum
Lee_2020_CRC_SMC_scRNAseq_SMC18_rank4_9_nrun10.RDS.8.2	HEPACAM2	Colorectum
Lee_2020_CRC_SMC_scRNAseq_SMC20_rank4_9_nrun10.RDS.7.5	HEPACAM2	Colorectum
Lee_2020_CRC_SMC_scRNAseq_SMC23_rank4_9_nrun10.RDS.5.3	HEPACAM2	Colorectum
Lee_2020_CRC_SMC_scRNAseq_SMC15_rank4_9_nrun10.RDS.7.5	HEPH	Colorectum
Lee_2020_CRC_SMC_scRNAseq_SMC25_rank4_9_nrun10.RDS.4.2	HEPH	Colorectum
Peng_2019_PDAC_scRNAseq_T6_rank4_9_nrun10.RDS.4.1	HEPH	Pancreas
Chen_2020_NasopharyngealCarcinoma_scRNAseq_P01_rank4_9_nrun10.RDS.6.2	HERC2	Nasopharynx
Chen_2021_Prostate_scRNAseq_11_rank4_9_nrun10.RDS.8.5	HERC2	Prostate
Kinker_2020_CCLE_scRNAseq_JHH7_LIVER_rank4_9_nrun10.RDS.6.5	HERC2	Liver
Kinker_2020_CCLE_scRNAseq_SBC5_LUNG_rank4_9_nrun10.RDS.8.4	HERC2	Lung
Massalha_2020_LiverMets_scRNAseq_p3_CRC_Met_rank4_9_nrun10.RDS.4.3	HERC2	Colorectum
Peng_2019_PDAC_scRNAseq_T16_rank4_9_nrun10.RDS.9.8	HERC2	Pancreas
Qian_2020_Breast_scRNAseq_43_rank4_9_nrun10.RDS.5.5	HERC2	Breast
Unpublished_LSCC_scRNAseq_LS26_rank4_9_nrun10.RDS.6.6	HERC2	Lung
Unpublished_OPSCC_scRNAseq_OP10_rank4_9_nrun10.RDS.5.4	HERC2	Head & Neck
Unpublished_OPSCC_scRNAseq_OP12_rank4_9_nrun10.RDS.9.3	HERC2	Head & Neck
Kinker_2020_CCLE_scRNAseq_ASPC1_PANCREAS_rank4_9_nrun10.RDS.7.3	HERC4	Pancreas
Kinker_2020_CCLE_scRNAseq_PK45H_PANCREAS_rank4_9_nrun10.RDS.7.7	HERC4	Pancreas
Ma_2019_Liver_scRNAseq_C26_rank4_9_nrun10.RDS.5.4	HERC4	Liver
Pal_2021_Breast_scRNAseq_ER_positive_LN_0167_rank4_9_nrun10.RDS.9.5	HERC4	Breast
Yue_2020_PDAC_scRNAseq_87235_rank4_9_nrun10.RDS.4.1	HERC4	Pancreas
Chen_2020_NasopharyngealCarcinoma_scRNAseq_P02_rank4_9_nrun10.RDS.6.6	HERC5	Nasopharynx
Chen_2020_NasopharyngealCarcinoma_scRNAseq_P06_rank4_9_nrun10.RDS.7.3	HERC5	Nasopharynx
Gao_2021_Breast_and_ATC_scRNAseq_ATC1_rank4_9_nrun10.RDS.9.7	HERC5	Breast
Kinker_2020_CCLE_scRNAseq_OVK18_OVARY_rank4_9_nrun10.RDS.5.2	HERC5	Ovary
Kinker_2020_CCLE_scRNAseq_PANC0203_PANCREAS_rank4_9_nrun10.RDS.9.7	HERC5	Pancreas
Kinker_2020_CCLE_scRNAseq_SU8686_PANCREAS_rank4_9_nrun10.RDS.5.5	HERC5	Pancreas
Olalekan_2021_Ovarian_scRNAseq_omentum3233_rank4_9_nrun10.RDS.9.2	HERC5	Ovary
Peng_2019_PDAC_scRNAseq_T17_rank4_9_nrun10.RDS.7.2	HERC5	Pancreas
Unpublished_OPSCC_scRNAseq_OP9_rank4_9_nrun10.RDS.9.5	HERC5	Head & Neck
Ji_2020_SkinSCC_scRNAseq_P4_rank4_9_nrun10.RDS.4.2	HERC6	Skin
Ji_2020_SkinSCC_scRNAseq_P5_rank4_9_nrun10.RDS.7.3	HERC6	Skin
Ji_2020_SkinSCC_scRNAseq_P8_rank4_9_nrun10.RDS.5.2	HERC6	Skin
Olalekan_2021_Ovarian_scRNAseq_omentum3233_rank4_9_nrun10.RDS.9.2	HERC6	Ovary
Peng_2019_PDAC_scRNAseq_T17_rank4_9_nrun10.RDS.7.2	HERC6	Pancreas
Unpublished_LSCC_scRNAseq_LS9_rank4_9_nrun10.RDS.8.4	HERC6	Lung
Bi_2021_RCC_scRNAseq_P90_rank4_9_nrun10.RDS.6.1	HERPUD1	Kidney
Bi_2021_RCC_scRNAseq_P906_rank4_9_nrun10.RDS.6.5	HERPUD1	Kidney
Bi_2021_RCC_scRNAseq_P916_rank4_9_nrun10.RDS.4.4	HERPUD1	Kidney
Franses_2017_IPMN_PDAC_CEC_scRNAseq_IPMN_rank4_9_nrun10.RDS.6.3	HERPUD1	Pancreas
Gao_2021_Breast_and_ATC_scRNAseq_ATC4_rank4_9_nrun10.RDS.9.1	HERPUD1	Breast
Izar_2020_HGSOC_scRNAseq_10X_1976_rank4_9_nrun10.RDS.7.7	HERPUD1	Ovary
Kim_2020_Lung_scRNAseq_P0018_rank4_9_nrun10.RDS.8.5	HERPUD1	Lung
Kim_2020_Lung_scRNAseq_P0020_rank4_9_nrun10.RDS.7.3	HERPUD1	Lung
Kinker_2020_CCLE_scRNAseq_93VU_UPPER_AERODIGESTIVE_TRACT_rank4_9_nrun10.RDS.9.7	HERPUD1	Head & Neck
Kinker_2020_CCLE_scRNAseq_ACCMESO1_PLEURA_rank4_9_nrun10.RDS.6.5	HERPUD1	Pleura
Kinker_2020_CCLE_scRNAseq_BFTC909_KIDNEY_rank4_9_nrun10.RDS.7.5	HERPUD1	Kidney
Kinker_2020_CCLE_scRNAseq_BHY_UPPER_AERODIGESTIVE_TRACT_rank4_9_nrun10.RDS.5.5	HERPUD1	Head & Neck
Kinker_2020_CCLE_scRNAseq_CAMA1_BREAST_rank4_9_nrun10.RDS.7.7	HERPUD1	Breast
Kinker_2020_CCLE_scRNAseq_CAOV3_OVARY_rank4_9_nrun10.RDS.7.7	HERPUD1	Ovary
Kinker_2020_CCLE_scRNAseq_COLO680N_OESOPHAGUS_rank4_9_nrun10.RDS.7.6	HERPUD1	Esophagus
Kinker_2020_CCLE_scRNAseq_COLO741_SKIN_rank4_9_nrun10.RDS.4.3	HERPUD1	Skin
Kinker_2020_CCLE_scRNAseq_EBC1_LUNG_rank4_9_nrun10.RDS.6.1	HERPUD1	Lung
Kinker_2020_CCLE_scRNAseq_HCC56_LARGE_INTESTINE_rank4_9_nrun10.RDS.5.5	HERPUD1	Colorectum
Kinker_2020_CCLE_scRNAseq_HEC251_ENDOMETRIUM_rank4_9_nrun10.RDS.4.3	HERPUD1	Uterus
Kinker_2020_CCLE_scRNAseq_HUPT3_PANCREAS_rank4_9_nrun10.RDS.4.1	HERPUD1	Pancreas
Kinker_2020_CCLE_scRNAseq_JHOS2_OVARY_rank4_9_nrun10.RDS.9.4	HERPUD1	Ovary
Kinker_2020_CCLE_scRNAseq_JHU029_UPPER_AERODIGESTIVE_TRACT_rank4_9_nrun10.RDS.7.6	HERPUD1	Head & Neck
Kinker_2020_CCLE_scRNAseq_KYSE520_OESOPHAGUS_rank4_9_nrun10.RDS.9.5	HERPUD1	Esophagus
Kinker_2020_CCLE_scRNAseq_LS1034_LARGE_INTESTINE_rank4_9_nrun10.RDS.4.1	HERPUD1	Colorectum
Kinker_2020_CCLE_scRNAseq_MDAMB436_BREAST_rank4_9_nrun10.RDS.5.2	HERPUD1	Breast
Kinker_2020_CCLE_scRNAseq_MKN45_STOMACH_rank4_9_nrun10.RDS.7.4	HERPUD1	Stomach
Kinker_2020_CCLE_scRNAseq_MKN7_STOMACH_rank4_9_nrun10.RDS.4.1	HERPUD1	Stomach
Kinker_2020_CCLE_scRNAseq_NCIH1373_LUNG_rank4_9_nrun10.RDS.7.2	HERPUD1	Lung
Kinker_2020_CCLE_scRNAseq_NCIH1435_LUNG_rank4_9_nrun10.RDS.6.4	HERPUD1	Lung
Kinker_2020_CCLE_scRNAseq_NCIH2077_LUNG_rank4_9_nrun10.RDS.7.6	HERPUD1	Lung
Kinker_2020_CCLE_scRNAseq_NCIH2126_LUNG_rank4_9_nrun10.RDS.7.2	HERPUD1	Lung
Kinker_2020_CCLE_scRNAseq_NCIH747_LARGE_INTESTINE_rank4_9_nrun10.RDS.4.3	HERPUD1	Colorectum
Kinker_2020_CCLE_scRNAseq_NCIH747_LARGE_INTESTINE_rank4_9_nrun10.RDS.9.1	HERPUD1	Colorectum
Kinker_2020_CCLE_scRNAseq_OAW28_OVARY_rank4_9_nrun10.RDS.4.4	HERPUD1	Ovary
Kinker_2020_CCLE_scRNAseq_PATU8988S_PANCREAS_rank4_9_nrun10.RDS.9.4	HERPUD1	Pancreas
Kinker_2020_CCLE_scRNAseq_PC3_PROSTATE_rank4_9_nrun10.RDS.6.3	HERPUD1	Prostate
Kinker_2020_CCLE_scRNAseq_PK59_PANCREAS_rank4_9_nrun10.RDS.5.3	HERPUD1	Pancreas
Kinker_2020_CCLE_scRNAseq_RCM1_LARGE_INTESTINE_rank4_9_nrun10.RDS.4.3	HERPUD1	Colorectum
Kinker_2020_CCLE_scRNAseq_RERFLCAI_LUNG_rank4_9_nrun10.RDS.6.4	HERPUD1	Lung
Kinker_2020_CCLE_scRNAseq_RERFLCAI_LUNG_rank4_9_nrun10.RDS.9.2	HERPUD1	Lung
Kinker_2020_CCLE_scRNAseq_SNU1077_ENDOMETRIUM_rank4_9_nrun10.RDS.5.4	HERPUD1	Uterus
Kinker_2020_CCLE_scRNAseq_SNU1079_BILIARY_TRACT_rank4_9_nrun10.RDS.6.1	HERPUD1	Biliary tract
Kinker_2020_CCLE_scRNAseq_SNU1214_UPPER_AERODIGESTIVE_TRACT_rank4_9_nrun10.RDS.7.7	HERPUD1	Head & Neck
Kinker_2020_CCLE_scRNAseq_SNU46_UPPER_AERODIGESTIVE_TRACT_rank4_9_nrun10.RDS.6.1	HERPUD1	Head & Neck
Kinker_2020_CCLE_scRNAseq_SW579_THYROID_rank4_9_nrun10.RDS.5.3	HERPUD1	Thyroid
Kinker_2020_CCLE_scRNAseq_TCCSUP_URINARY_TRACT_rank4_9_nrun10.RDS.8.2	HERPUD1	Urinary tract
Kinker_2020_CCLE_scRNAseq_TE6_OESOPHAGUS_rank4_9_nrun10.RDS.8.4	HERPUD1	Esophagus
Kinker_2020_CCLE_scRNAseq_TE9_OESOPHAGUS_rank4_9_nrun10.RDS.8.1	HERPUD1	Esophagus
Kinker_2020_CCLE_scRNAseq_TEN_ENDOMETRIUM_rank4_9_nrun10.RDS.8.7	HERPUD1	Uterus
Kinker_2020_CCLE_scRNAseq_TYKNU_OVARY_rank4_9_nrun10.RDS.5.3	HERPUD1	Ovary
Kinker_2020_CCLE_scRNAseq_UMUC1_URINARY_TRACT_rank4_9_nrun10.RDS.6.2	HERPUD1	Urinary tract
Kinker_2020_CCLE_scRNAseq_VMCUB1_URINARY_TRACT_rank4_9_nrun10.RDS.5.5	HERPUD1	Urinary tract
Kinker_2020_CCLE_scRNAseq_VMRCRCZ_KIDNEY_rank4_9_nrun10.RDS.7.1	HERPUD1	Kidney
Kinker_2020_CCLE_scRNAseq_ZR751_BREAST_rank4_9_nrun10.RDS.8.5	HERPUD1	Breast
Laughney_2020_Lung_scRNAseq_RU680_TUMOR_1AS_UTR_rank4_9_nrun10.RDS.4.3	HERPUD1	Lung
Lee_2020_CRC_SMC_scRNAseq_SMC04_rank4_9_nrun10.RDS.7.1	HERPUD1	Colorectum
Lee_2020_CRC_SMC_scRNAseq_SMC08_rank4_9_nrun10.RDS.7.5	HERPUD1	Colorectum
Li_2017_Colon_scRNAseq_CRC01_rank4_9_nrun10.RDS.4.4	HERPUD1	Colorectum
Li_2017_Colon_scRNAseq_CRC02_rank4_9_nrun10.RDS.4.2	HERPUD1	Colorectum
Maynard_2020_lungcancer_scRNAseq_LT_S34_rank4_9_nrun10.RDS.8.1	HERPUD1	Lung
Maynard_2020_lungcancer_scRNAseq_LT_S56_rank4_9_nrun10.RDS.6.1	HERPUD1	Lung
Nath_2021_Ovarian_scRNAseq_P11_10X_rank4_9_nrun10.RDS.7.4	HERPUD1	Ovary
Nath_2021_Ovarian_scRNAseq_P12_10X_rank4_9_nrun10.RDS.9.7	HERPUD1	Ovary
Obradovic_2021_RCC_scRNAseq_Patient5_rank4_9_nrun10.RDS.9.9	HERPUD1	Kidney
Pal_2021_Breast_scRNAseq_ER_positive_0173_rank4_9_nrun10.RDS.6.3	HERPUD1	Breast
Pal_2021_Breast_scRNAseq_ER_positive_LN_0068_rank4_9_nrun10.RDS.8.6	HERPUD1	Breast
Pal_2021_Breast_scRNAseq_HER2_0161_rank4_9_nrun10.RDS.5.3	HERPUD1	Breast
Pal_2021_Breast_scRNAseq_HER2_0331_rank4_9_nrun10.RDS.8.2	HERPUD1	Breast
Pal_2021_Breast_scRNAseq_PR_positive_0319_rank4_9_nrun10.RDS.9.4	HERPUD1	Breast
Pal_2021_Breast_scRNAseq_Triple_negative_BRCA1_4031_rank4_9_nrun10.RDS.9.8	HERPUD1	Breast
Peng_2019_PDAC_scRNAseq_T20_rank4_9_nrun10.RDS.7.1	HERPUD1	Pancreas
Puram_2017_HNSCC_scRNAseq_13_rank4_9_nrun10.RDS.4.3	HERPUD1	Head & Neck
Puram_2017_HNSCC_scRNAseq_20_rank4_9_nrun10.RDS.6.6	HERPUD1	Head & Neck
Puram_2017_HNSCC_scRNAseq_20_rank4_9_nrun10.RDS.8.5	HERPUD1	Head & Neck
Puram_2017_HNSCC_scRNAseq_24_rank4_9_nrun10.RDS.7.1	HERPUD1	Head & Neck
Puram_2017_HNSCC_scRNAseq_26_rank4_9_nrun10.RDS.8.2	HERPUD1	Head & Neck
Qian_2020_Breast_scRNAseq_42_rank4_9_nrun10.RDS.7.7	HERPUD1	Breast
Qian_2020_Breast_scRNAseq_47_rank4_9_nrun10.RDS.5.2	HERPUD1	Breast
Qian_2020_Lung_scRNAseq_4_rank4_9_nrun10.RDS.6.2	HERPUD1	Lung
Qian_2020_Lung_scRNAseq_5_rank4_9_nrun10.RDS.9.2	HERPUD1	Lung
Qian_2020_Ovarian_scRNAseq_11_rank4_9_nrun10.RDS.7.7	HERPUD1	Ovary
Steele_2020_PDAC_scRNAseq_PDAC_TISSUE_15_rank4_9_nrun10.RDS.6.2	HERPUD1	Pancreas
Steele_2020_PDAC_scRNAseq_PDAC_TISSUE_2_rank4_9_nrun10.RDS.8.3	HERPUD1	Pancreas
Steele_2020_PDAC_scRNAseq_PDAC_TISSUE_5_rank4_9_nrun10.RDS.4.1	HERPUD1	Pancreas
Steele_2020_PDAC_scRNAseq_PDAC_TISSUE_6_rank4_9_nrun10.RDS.4.3	HERPUD1	Pancreas
Sun_2021_HCC_scRNAseq_P05_rank4_9_nrun10.RDS.4.3	HERPUD1	Liver
Sun_2021_HCC_scRNAseq_P15_rank4_9_nrun10.RDS.5.4	HERPUD1	Liver
Sun_2021_HCC_scRNAseq_P16_rank4_9_nrun10.RDS.9.2	HERPUD1	Liver
Unpublished_LSCC_scRNAseq_LS8_rank4_9_nrun10.RDS.6.6	HERPUD1	Lung
Unpublished_OPSCC_scRNAseq_OP5_rank4_9_nrun10.RDS.9.2	HERPUD1	Head & Neck
Xing_2021_Lung_scRNAseq_NM4C_rank4_9_nrun10.RDS.9.2	HERPUD1	Lung
Xing_2021_Lung_scRNAseq_NM4E_rank4_9_nrun10.RDS.7.1	HERPUD1	Lung
Xing_2021_Lung_scRNAseq_NM4M_rank4_9_nrun10.RDS.9.8	HERPUD1	Lung
Yue_2020_PDAC_scRNAseq_96460_rank4_9_nrun10.RDS.9.8	HERPUD1	Pancreas
Zhang_2021_RCC_scRNAseq_SI_18854_rank4_9_nrun10.RDS.6.3	HERPUD1	Kidney
Zhang_2021_RCC_scRNAseq_SI_21561_rank4_9_nrun10.RDS.8.1	HERPUD1	Kidney
Zhang_2021_RCC_scRNAseq_SI_22368_rank4_9_nrun10.RDS.4.4	HERPUD1	Kidney
Kinker_2020_CCLE_scRNAseq_HEP3B217_LIVER_rank4_9_nrun10.RDS.4.4	HERPUD2	Liver
Kinker_2020_CCLE_scRNAseq_NCIH292_LUNG_rank4_9_nrun10.RDS.7.5	HERPUD2	Lung
Chen_2020_NasopharyngealCarcinoma_scRNAseq_P01_rank4_9_nrun10.RDS.8.1	HES1	Nasopharynx
Chen_2020_NasopharyngealCarcinoma_scRNAseq_P04_rank4_9_nrun10.RDS.4.1	HES1	Nasopharynx
Chen_2020_NasopharyngealCarcinoma_scRNAseq_P12_rank4_9_nrun10.RDS.6.2	HES1	Nasopharynx
Chen_2020_NasopharyngealCarcinoma_scRNAseq_P12_rank4_9_nrun10.RDS.7.7	HES1	Nasopharynx
Chen_2021_Prostate_scRNAseq_10_rank4_9_nrun10.RDS.9.3	HES1	Prostate
Chen_2021_Prostate_scRNAseq_12_rank4_9_nrun10.RDS.9.5	HES1	Prostate
Chen_2021_Prostate_scRNAseq_2_rank4_9_nrun10.RDS.4.3	HES1	Prostate
Chen_2021_Prostate_scRNAseq_4_rank4_9_nrun10.RDS.6.6	HES1	Prostate
Dost_2020_lungcancer_scRNAseq_case_2_rank4_9_nrun10.RDS.8.5	HES1	Lung
Gao_2021_Breast_and_ATC_scRNAseq_TNBC2_rank4_9_nrun10.RDS.5.2	HES1	Breast
Gao_2021_Breast_and_ATC_scRNAseq_TNBC3_rank4_9_nrun10.RDS.7.7	HES1	Breast
Ireland_2020_SCLC_scRNAseq_Day17_rank4_9_nrun10.RDS.5.3	HES1	Lung
Ireland_2020_SCLC_scRNAseq_Day21_rank4_9_nrun10.RDS.6.5	HES1	Lung
Izar_2020_HGSOC_scRNAseq_10X_3250.1_rank4_9_nrun10.RDS.4.1	HES1	Ovary
Izar_2020_HGSOC_scRNAseq_10X_3288.1_rank4_9_nrun10.RDS.6.6	HES1	Ovary
Ji_2020_SkinSCC_scRNAseq_P10_rank4_9_nrun10.RDS.7.7	HES1	Skin
Ji_2020_SkinSCC_scRNAseq_P4_rank4_9_nrun10.RDS.4.1	HES1	Skin
Ji_2020_SkinSCC_scRNAseq_P7_rank4_9_nrun10.RDS.8.4	HES1	Skin
Karaayvas_2018_Breast_scRNAseq_81_rank4_9_nrun10.RDS.8.3	HES1	Breast
Kim_2020_Lung_scRNAseq_P0028_rank4_9_nrun10.RDS.8.1	HES1	Lung
Kim_2020_Lung_scRNAseq_P0030_rank4_9_nrun10.RDS.6.6	HES1	Lung
Kim_2020_Lung_scRNAseq_P0031_rank4_9_nrun10.RDS.7.1	HES1	Lung
Kim_2020_Lung_scRNAseq_P0034_rank4_9_nrun10.RDS.7.2	HES1	Lung
Kim_2020_Lung_scRNAseq_P1006_rank4_9_nrun10.RDS.8.2	HES1	Lung
Kim_2020_Lung_scRNAseq_P1028_rank4_9_nrun10.RDS.5.2	HES1	Lung
Kim_2020_Lung_scRNAseq_P1049_rank4_9_nrun10.RDS.6.2	HES1	Lung
Kinker_2020_CCLE_scRNAseq_93VU_UPPER_AERODIGESTIVE_TRACT_rank4_9_nrun10.RDS.9.5	HES1	Head & Neck
Kinker_2020_CCLE_scRNAseq_CAOV3_OVARY_rank4_9_nrun10.RDS.8.2	HES1	Ovary
Kinker_2020_CCLE_scRNAseq_COLO741_SKIN_rank4_9_nrun10.RDS.6.5	HES1	Skin
Kinker_2020_CCLE_scRNAseq_HEC151_ENDOMETRIUM_rank4_9_nrun10.RDS.4.3	HES1	Uterus
Kinker_2020_CCLE_scRNAseq_HMC18_BREAST_rank4_9_nrun10.RDS.5.2	HES1	Breast
Kinker_2020_CCLE_scRNAseq_HT1376_URINARY_TRACT_rank4_9_nrun10.RDS.4.4	HES1	Urinary tract
Kinker_2020_CCLE_scRNAseq_JHOS2_OVARY_rank4_9_nrun10.RDS.9.4	HES1	Ovary
Kinker_2020_CCLE_scRNAseq_NCIH1048_LUNG_rank4_9_nrun10.RDS.7.4	HES1	Lung
Kinker_2020_CCLE_scRNAseq_ONCODG1_OVARY_rank4_9_nrun10.RDS.9.5	HES1	Ovary
Kinker_2020_CCLE_scRNAseq_PANC0203_PANCREAS_rank4_9_nrun10.RDS.5.4	HES1	Pancreas
Kinker_2020_CCLE_scRNAseq_PC3_PROSTATE_rank4_9_nrun10.RDS.5.1	HES1	Prostate
Kinker_2020_CCLE_scRNAseq_PECAPJ49_UPPER_AERODIGESTIVE_TRACT_rank4_9_nrun10.RDS.6.4	HES1	Head & Neck
Kinker_2020_CCLE_scRNAseq_RCC10RGB_KIDNEY_rank4_9_nrun10.RDS.9.8	HES1	Kidney
Kinker_2020_CCLE_scRNAseq_SCC90_UPPER_AERODIGESTIVE_TRACT_rank4_9_nrun10.RDS.6.6	HES1	Head & Neck
Kinker_2020_CCLE_scRNAseq_SKMES1_LUNG_rank4_9_nrun10.RDS.9.2	HES1	Lung
Kinker_2020_CCLE_scRNAseq_SW1271_LUNG_rank4_9_nrun10.RDS.6.4	HES1	Lung
Kinker_2020_CCLE_scRNAseq_TEN_ENDOMETRIUM_rank4_9_nrun10.RDS.8.7	HES1	Uterus
Laughney_2020_Lung_scRNAseq_RU653_TUMOR_1AS_UTR_rank4_9_nrun10.RDS.9.9	HES1	Lung
Laughney_2020_Lung_scRNAseq_RU661_TUMOR_1AS_UTR_rank4_9_nrun10.RDS.6.2	HES1	Lung
Laughney_2020_Lung_scRNAseq_RU666_SPINEMET_4NS_TR_rank4_9_nrun10.RDS.4.2	HES1	Lung
Laughney_2020_Lung_scRNAseq_RU666_SPINEMET_4NS_TR_rank4_9_nrun10.RDS.8.4	HES1	Lung
Laughney_2020_Lung_scRNAseq_RU679_TUMOR_2AS_TR_rank4_9_nrun10.RDS.8.4	HES1	Lung
Laughney_2020_Lung_scRNAseq_RU680_TUMOR_1AS_UTR_rank4_9_nrun10.RDS.5.5	HES1	Lung
Laughney_2020_Lung_scRNAseq_RU681_BRAINMET_4S_TR_rank4_9_nrun10.RDS.5.5	HES1	Lung
Laughney_2020_Lung_scRNAseq_RU682_TUMOR_2AS_UTR_rank4_9_nrun10.RDS.6.3	HES1	Lung
Lee_2020_CRC_SMC_scRNAseq_SMC01_rank4_9_nrun10.RDS.5.2	HES1	Colorectum
Lee_2020_CRC_SMC_scRNAseq_SMC01_rank4_9_nrun10.RDS.5.5	HES1	Colorectum
Lee_2020_CRC_SMC_scRNAseq_SMC04_rank4_9_nrun10.RDS.6.1	HES1	Colorectum
Lee_2020_CRC_SMC_scRNAseq_SMC08_rank4_9_nrun10.RDS.7.5	HES1	Colorectum
Lee_2020_CRC_SMC_scRNAseq_SMC09_rank4_9_nrun10.RDS.7.1	HES1	Colorectum
Lee_2020_CRC_SMC_scRNAseq_SMC11_rank4_9_nrun10.RDS.7.7	HES1	Colorectum
Lee_2020_CRC_SMC_scRNAseq_SMC11_rank4_9_nrun10.RDS.8.8	HES1	Colorectum
Lee_2020_CRC_SMC_scRNAseq_SMC15_rank4_9_nrun10.RDS.7.7	HES1	Colorectum
Lee_2020_CRC_SMC_scRNAseq_SMC18_rank4_9_nrun10.RDS.8.7	HES1	Colorectum
Lee_2020_CRC_SMC_scRNAseq_SMC20_rank4_9_nrun10.RDS.9.3	HES1	Colorectum
Lee_2020_CRC_SMC_scRNAseq_SMC21_rank4_9_nrun10.RDS.4.2	HES1	Colorectum
Lee_2020_CRC_SMC_scRNAseq_SMC23_rank4_9_nrun10.RDS.4.3	HES1	Colorectum
Lee_2020_CRC_SMC_scRNAseq_SMC23_rank4_9_nrun10.RDS.6.5	HES1	Colorectum
Lee_2020_CRC_SMC_scRNAseq_SMC25_rank4_9_nrun10.RDS.7.4	HES1	Colorectum
Lin_2020_PDAC_scRNAseq_MET04_rank4_9_nrun10.RDS.8.5	HES1	Pancreas
Lin_2020_PDAC_scRNAseq_MET06_rank4_9_nrun10.RDS.6.1	HES1	Pancreas
Lin_2020_PDAC_scRNAseq_P01_rank4_9_nrun10.RDS.6.5	HES1	Pancreas
Lin_2020_PDAC_scRNAseq_P10_rank4_9_nrun10.RDS.8.2	HES1	Pancreas
Ma_2019_Liver_scRNAseq_C25_rank4_9_nrun10.RDS.5.1	HES1	Liver
Ma_2019_Liver_scRNAseq_C56_rank4_9_nrun10.RDS.5.2	HES1	Liver
Ma_2019_Liver_scRNAseq_H38_rank4_9_nrun10.RDS.5.1	HES1	Liver
Ma_2019_Liver_scRNAseq_H65_rank4_9_nrun10.RDS.5.3	HES1	Liver
Maynard_2020_lungcancer_scRNAseq_LT_S82_rank4_9_nrun10.RDS.7.4	HES1	Lung
Nath_2021_Ovarian_scRNAseq_P18_10X_rank4_9_nrun10.RDS.7.6	HES1	Ovary
Obradovic_2021_RCC_scRNAseq_Patient1_rank4_9_nrun10.RDS.5.2	HES1	Kidney
Obradovic_2021_RCC_scRNAseq_Patient2_rank4_9_nrun10.RDS.5.3	HES1	Kidney
Obradovic_2021_RCC_scRNAseq_Patient3_rank4_9_nrun10.RDS.7.4	HES1	Kidney
Obradovic_2021_RCC_scRNAseq_Patient3_rank4_9_nrun10.RDS.9.9	HES1	Kidney
Obradovic_2021_RCC_scRNAseq_Patient4_rank4_9_nrun10.RDS.5.5	HES1	Kidney
Obradovic_2021_RCC_scRNAseq_Patient4_rank4_9_nrun10.RDS.9.3	HES1	Kidney
Obradovic_2021_RCC_scRNAseq_Patient5_rank4_9_nrun10.RDS.9.9	HES1	Kidney
Obradovic_2021_RCC_scRNAseq_Patient7_rank4_9_nrun10.RDS.8.4	HES1	Kidney
Obradovic_2021_RCC_scRNAseq_Patient8_rank4_9_nrun10.RDS.5.3	HES1	Kidney
Pal_2021_Breast_scRNAseq_ER_positive_0029_7C_rank4_9_nrun10.RDS.8.5	HES1	Breast
Pal_2021_Breast_scRNAseq_ER_positive_0043_rank4_9_nrun10.RDS.6.2	HES1	Breast
Pal_2021_Breast_scRNAseq_ER_positive_0167_rank4_9_nrun10.RDS.8.1	HES1	Breast
Pal_2021_Breast_scRNAseq_ER_positive_0360_rank4_9_nrun10.RDS.6.3	HES1	Breast
Pal_2021_Breast_scRNAseq_ER_positive_LN_0068_rank4_9_nrun10.RDS.8.6	HES1	Breast
Pal_2021_Breast_scRNAseq_HER2_0161_rank4_9_nrun10.RDS.5.3	HES1	Breast
Pal_2021_Breast_scRNAseq_HER2_0161_rank4_9_nrun10.RDS.8.3	HES1	Breast
Pal_2021_Breast_scRNAseq_HER2_0176_rank4_9_nrun10.RDS.5.1	HES1	Breast
Pal_2021_Breast_scRNAseq_HER2_0331_rank4_9_nrun10.RDS.8.2	HES1	Breast
Pal_2021_Breast_scRNAseq_Triple_negative_BRCA1_4031_rank4_9_nrun10.RDS.9.2	HES1	Breast
Peng_2019_PDAC_scRNAseq_T14_rank4_9_nrun10.RDS.7.6	HES1	Pancreas
Peng_2019_PDAC_scRNAseq_T8_rank4_9_nrun10.RDS.6.2	HES1	Pancreas
Peng_2019_PDAC_scRNAseq_T9_rank4_9_nrun10.RDS.6.4	HES1	Pancreas
Qian_2020_Breast_scRNAseq_43_rank4_9_nrun10.RDS.7.4	HES1	Breast
Qian_2020_Lung_scRNAseq_3_rank4_9_nrun10.RDS.5.3	HES1	Lung
Qian_2020_Lung_scRNAseq_4_rank4_9_nrun10.RDS.6.2	HES1	Lung
Qian_2020_Lung_scRNAseq_6_rank4_9_nrun10.RDS.7.7	HES1	Lung
Qian_2020_Lung_scRNAseq_7_rank4_9_nrun10.RDS.7.1	HES1	Lung
Steele_2020_PDAC_scRNAseq_PDAC_TISSUE_2_rank4_9_nrun10.RDS.7.3	HES1	Pancreas
Unpublished_LSCC_scRNAseq_LS2_rank4_9_nrun10.RDS.4.3	HES1	Lung
Unpublished_LSCC_scRNAseq_LS33_rank4_9_nrun10.RDS.8.4	HES1	Lung
Unpublished_LSCC_scRNAseq_LS7_rank4_9_nrun10.RDS.9.7	HES1	Lung
Unpublished_OPSCC_scRNAseq_OP33_rank4_9_nrun10.RDS.9.9	HES1	Head & Neck
Unpublished_OPSCC_scRNAseq_OP9_rank4_9_nrun10.RDS.7.5	HES1	Head & Neck
Xing_2021_Lung_scRNAseq_NM3C_rank4_9_nrun10.RDS.9.8	HES1	Lung
Xing_2021_Lung_scRNAseq_NM3E_rank4_9_nrun10.RDS.4.2	HES1	Lung
Xing_2021_Lung_scRNAseq_NM4E_rank4_9_nrun10.RDS.7.1	HES1	Lung
Xing_2021_Lung_scRNAseq_NM4M_rank4_9_nrun10.RDS.9.8	HES1	Lung
Xing_2021_Lung_scRNAseq_NM6E_rank4_9_nrun10.RDS.6.4	HES1	Lung
Xing_2021_Lung_scRNAseq_SSN05_rank4_9_nrun10.RDS.5.1	HES1	Lung
Xing_2021_Lung_scRNAseq_SSN11_rank4_9_nrun10.RDS.6.3	HES1	Lung
Xing_2021_Lung_scRNAseq_SSN12_rank4_9_nrun10.RDS.7.5	HES1	Lung
Xing_2021_Lung_scRNAseq_SSN21_rank4_9_nrun10.RDS.6.4	HES1	Lung
Xing_2021_Lung_scRNAseq_SSN22_rank4_9_nrun10.RDS.8.5	HES1	Lung
Xing_2021_Lung_scRNAseq_SSN24_rank4_9_nrun10.RDS.5.3	HES1	Lung
Xing_2021_Lung_scRNAseq_SSN25_rank4_9_nrun10.RDS.4.2	HES1	Lung
Xing_2021_Lung_scRNAseq_SSN27_rank4_9_nrun10.RDS.8.3	HES1	Lung
Xing_2021_Lung_scRNAseq_SSN27_rank4_9_nrun10.RDS.9.9	HES1	Lung
Xing_2021_Lung_scRNAseq_SSN28_rank4_9_nrun10.RDS.7.3	HES1	Lung
Xing_2021_Lung_scRNAseq_SSN28_rank4_9_nrun10.RDS.7.6	HES1	Lung
Xing_2021_Lung_scRNAseq_SSN29_rank4_9_nrun10.RDS.6.5	HES1	Lung
Xing_2021_Lung_scRNAseq_SSN30_rank4_9_nrun10.RDS.9.6	HES1	Lung
Xing_2021_Lung_scRNAseq_SSN31_rank4_9_nrun10.RDS.5.5	HES1	Lung
Xing_2021_Lung_scRNAseq_SSN31_rank4_9_nrun10.RDS.8.6	HES1	Lung
Yue_2020_PDAC_scRNAseq_91610_rank4_9_nrun10.RDS.5.4	HES1	Pancreas
Yue_2020_PDAC_scRNAseq_94930_rank4_9_nrun10.RDS.5.3	HES1	Pancreas
Zhang_2021_RCC_scRNAseq_SI_18855_rank4_9_nrun10.RDS.8.6	HES1	Kidney
Zhang_2021_RCC_scRNAseq_SI_19703_rank4_9_nrun10.RDS.9.4	HES1	Kidney
Zhang_2021_RCC_scRNAseq_SI_21561_rank4_9_nrun10.RDS.4.3	HES1	Kidney
Zhang_2021_RCC_scRNAseq_SI_22368_rank4_9_nrun10.RDS.6.5	HES1	Kidney
Ji_2020_SkinSCC_scRNAseq_P1_rank4_9_nrun10.RDS.5.4	HES2	Skin
Ji_2020_SkinSCC_scRNAseq_P7_rank4_9_nrun10.RDS.4.1	HES2	Skin
Ji_2020_SkinSCC_scRNAseq_P9_rank4_9_nrun10.RDS.4.4	HES2	Skin
Kinker_2020_CCLE_scRNAseq_BICR31_UPPER_AERODIGESTIVE_TRACT_rank4_9_nrun10.RDS.7.1	HES2	Head & Neck
Kinker_2020_CCLE_scRNAseq_BICR56_UPPER_AERODIGESTIVE_TRACT_rank4_9_nrun10.RDS.6.3	HES2	Head & Neck
Kinker_2020_CCLE_scRNAseq_JHU011_UPPER_AERODIGESTIVE_TRACT_rank4_9_nrun10.RDS.4.2	HES2	Head & Neck
Kinker_2020_CCLE_scRNAseq_SCC47_UPPER_AERODIGESTIVE_TRACT_rank4_9_nrun10.RDS.6.2	HES2	Head & Neck
Kinker_2020_CCLE_scRNAseq_SCC90_UPPER_AERODIGESTIVE_TRACT_rank4_9_nrun10.RDS.6.1	HES2	Head & Neck
Kinker_2020_CCLE_scRNAseq_YD38_UPPER_AERODIGESTIVE_TRACT_rank4_9_nrun10.RDS.6.5	HES2	Head & Neck
Unpublished_LSCC_scRNAseq_LS3_rank4_9_nrun10.RDS.8.4	HES2	Lung
Unpublished_OPSCC_scRNAseq_OP17_rank4_9_nrun10.RDS.9.8	HES2	Head & Neck
Unpublished_OPSCC_scRNAseq_OP33_rank4_9_nrun10.RDS.8.2	HES2	Head & Neck
Gao_2021_Breast_and_ATC_scRNAseq_ATC4_rank4_9_nrun10.RDS.9.5	HES4	Breast
Gao_2021_Breast_and_ATC_scRNAseq_DCIS1_rank4_9_nrun10.RDS.8.3	HES4	Breast
Ji_2020_SkinSCC_scRNAseq_P5_rank4_9_nrun10.RDS.8.4	HES4	Skin
Ji_2020_SkinSCC_scRNAseq_P8_rank4_9_nrun10.RDS.7.4	HES4	Skin
Kim_2020_Lung_scRNAseq_P1058_rank4_9_nrun10.RDS.5.1	HES4	Lung
Kinker_2020_CCLE_scRNAseq_ABC1_LUNG_rank4_9_nrun10.RDS.8.2	HES4	Lung
Kinker_2020_CCLE_scRNAseq_ASPC1_PANCREAS_rank4_9_nrun10.RDS.7.3	HES4	Pancreas
Kinker_2020_CCLE_scRNAseq_BCPAP_THYROID_rank4_9_nrun10.RDS.6.6	HES4	Thyroid
Kinker_2020_CCLE_scRNAseq_BHY_UPPER_AERODIGESTIVE_TRACT_rank4_9_nrun10.RDS.7.3	HES4	Head & Neck
Kinker_2020_CCLE_scRNAseq_BICR56_UPPER_AERODIGESTIVE_TRACT_rank4_9_nrun10.RDS.6.3	HES4	Head & Neck
Kinker_2020_CCLE_scRNAseq_C32_SKIN_rank4_9_nrun10.RDS.4.4	HES4	Skin
Kinker_2020_CCLE_scRNAseq_CAMA1_BREAST_rank4_9_nrun10.RDS.7.2	HES4	Breast
Kinker_2020_CCLE_scRNAseq_COLO741_SKIN_rank4_9_nrun10.RDS.6.1	HES4	Skin
Kinker_2020_CCLE_scRNAseq_COLO792_SKIN_rank4_9_nrun10.RDS.9.5	HES4	Skin
Kinker_2020_CCLE_scRNAseq_FTC133_THYROID_rank4_9_nrun10.RDS.9.5	HES4	Thyroid
Kinker_2020_CCLE_scRNAseq_HCC56_LARGE_INTESTINE_rank4_9_nrun10.RDS.6.6	HES4	Colorectum
Kinker_2020_CCLE_scRNAseq_HEP3B217_LIVER_rank4_9_nrun10.RDS.4.3	HES4	Liver
Kinker_2020_CCLE_scRNAseq_HT1376_URINARY_TRACT_rank4_9_nrun10.RDS.6.2	HES4	Urinary tract
Kinker_2020_CCLE_scRNAseq_HUPT4_PANCREAS_rank4_9_nrun10.RDS.8.1	HES4	Pancreas
Kinker_2020_CCLE_scRNAseq_JHH6_LIVER_rank4_9_nrun10.RDS.5.1	HES4	Liver
Kinker_2020_CCLE_scRNAseq_JHOS2_OVARY_rank4_9_nrun10.RDS.7.5	HES4	Ovary
Kinker_2020_CCLE_scRNAseq_NCIH2228_LUNG_rank4_9_nrun10.RDS.9.3	HES4	Lung
Kinker_2020_CCLE_scRNAseq_NCIH2452_PLEURA_rank4_9_nrun10.RDS.6.6	HES4	Pleura
Kinker_2020_CCLE_scRNAseq_NCIH650_LUNG_rank4_9_nrun10.RDS.4.2	HES4	Lung
Kinker_2020_CCLE_scRNAseq_NCIH727_LUNG_rank4_9_nrun10.RDS.9.5	HES4	Lung
Kinker_2020_CCLE_scRNAseq_PC3_PROSTATE_rank4_9_nrun10.RDS.6.4	HES4	Prostate
Kinker_2020_CCLE_scRNAseq_PECAPJ49_UPPER_AERODIGESTIVE_TRACT_rank4_9_nrun10.RDS.5.1	HES4	Head & Neck
Kinker_2020_CCLE_scRNAseq_PK59_PANCREAS_rank4_9_nrun10.RDS.8.3	HES4	Pancreas
Kinker_2020_CCLE_scRNAseq_RERFLCAD1_LUNG_rank4_9_nrun10.RDS.7.5	HES4	Lung
Kinker_2020_CCLE_scRNAseq_RVH421_SKIN_rank4_9_nrun10.RDS.5.1	HES4	Skin
Kinker_2020_CCLE_scRNAseq_SH10TC_STOMACH_rank4_9_nrun10.RDS.8.8	HES4	Stomach
Kinker_2020_CCLE_scRNAseq_SKMEL3_SKIN_rank4_9_nrun10.RDS.8.6	HES4	Skin
Kinker_2020_CCLE_scRNAseq_SKMES1_LUNG_rank4_9_nrun10.RDS.4.3	HES4	Lung
Kinker_2020_CCLE_scRNAseq_SKMES1_LUNG_rank4_9_nrun10.RDS.8.1	HES4	Lung
Kinker_2020_CCLE_scRNAseq_SNU1196_BILIARY_TRACT_rank4_9_nrun10.RDS.4.2	HES4	Biliary tract
Kinker_2020_CCLE_scRNAseq_SNU1214_UPPER_AERODIGESTIVE_TRACT_rank4_9_nrun10.RDS.5.2	HES4	Head & Neck
Kinker_2020_CCLE_scRNAseq_SNU308_BILIARY_TRACT_rank4_9_nrun10.RDS.8.7	HES4	Biliary tract
Kinker_2020_CCLE_scRNAseq_SNU46_UPPER_AERODIGESTIVE_TRACT_rank4_9_nrun10.RDS.8.4	HES4	Head & Neck
Kinker_2020_CCLE_scRNAseq_SNUC4_LARGE_INTESTINE_rank4_9_nrun10.RDS.9.8	HES4	Colorectum
Kinker_2020_CCLE_scRNAseq_SW1271_LUNG_rank4_9_nrun10.RDS.9.2	HES4	Lung
Kinker_2020_CCLE_scRNAseq_SW579_THYROID_rank4_9_nrun10.RDS.8.8	HES4	Thyroid
Kinker_2020_CCLE_scRNAseq_TE14_OESOPHAGUS_rank4_9_nrun10.RDS.8.8	HES4	Esophagus
Kinker_2020_CCLE_scRNAseq_TE9_OESOPHAGUS_rank4_9_nrun10.RDS.5.5	HES4	Esophagus
Kinker_2020_CCLE_scRNAseq_TOV21G_OVARY_rank4_9_nrun10.RDS.4.2	HES4	Ovary
Kinker_2020_CCLE_scRNAseq_UACC257_SKIN_rank4_9_nrun10.RDS.7.5	HES4	Skin
Kinker_2020_CCLE_scRNAseq_UMUC1_URINARY_TRACT_rank4_9_nrun10.RDS.7.2	HES4	Urinary tract
Kinker_2020_CCLE_scRNAseq_VMCUB1_URINARY_TRACT_rank4_9_nrun10.RDS.8.5	HES4	Urinary tract
Lee_2020_CRC_SMC_scRNAseq_SMC16_rank4_9_nrun10.RDS.8.7	HES4	Colorectum
Lee_2020_CRC_SMC_scRNAseq_SMC18_rank4_9_nrun10.RDS.8.8	HES4	Colorectum
Lee_2020_CRC_SMC_scRNAseq_SMC20_rank4_9_nrun10.RDS.7.3	HES4	Colorectum
Ma_2019_Liver_scRNAseq_C46_rank4_9_nrun10.RDS.8.4	HES4	Liver
Obradovic_2021_RCC_scRNAseq_Patient3_rank4_9_nrun10.RDS.7.4	HES4	Kidney
Obradovic_2021_RCC_scRNAseq_Patient6_rank4_9_nrun10.RDS.4.3	HES4	Kidney
Pal_2021_Breast_scRNAseq_ER_positive_0029_7C_rank4_9_nrun10.RDS.9.9	HES4	Breast
Pal_2021_Breast_scRNAseq_HER2_0161_rank4_9_nrun10.RDS.7.2	HES4	Breast
Pal_2021_Breast_scRNAseq_Triple_negative_BRCA1_0131_rank4_9_nrun10.RDS.9.8	HES4	Breast
Peng_2019_PDAC_scRNAseq_T6_rank4_9_nrun10.RDS.5.5	HES4	Pancreas
Qian_2020_Breast_scRNAseq_51_rank4_9_nrun10.RDS.7.4	HES4	Breast
Qian_2020_Breast_scRNAseq_53_rank4_9_nrun10.RDS.9.4	HES4	Breast
Steele_2020_PDAC_scRNAseq_PDAC_TISSUE_11B_rank4_9_nrun10.RDS.4.1	HES4	Pancreas
Steele_2020_PDAC_scRNAseq_PDAC_TISSUE_16_rank4_9_nrun10.RDS.4.3	HES4	Pancreas
Unpublished_LSCC_scRNAseq_LS9_rank4_9_nrun10.RDS.8.4	HES4	Lung
Unpublished_OPSCC_scRNAseq_OP13_rank4_9_nrun10.RDS.6.5	HES4	Head & Neck
Unpublished_OPSCC_scRNAseq_OP14_rank4_9_nrun10.RDS.4.3	HES4	Head & Neck
Unpublished_OPSCC_scRNAseq_OP16_rank4_9_nrun10.RDS.4.3	HES4	Head & Neck
Unpublished_OPSCC_scRNAseq_OP17_rank4_9_nrun10.RDS.4.3	HES4	Head & Neck
Unpublished_OPSCC_scRNAseq_OP17_rank4_9_nrun10.RDS.8.4	HES4	Head & Neck
Unpublished_OPSCC_scRNAseq_OP17_rank4_9_nrun10.RDS.9.8	HES4	Head & Neck
Xing_2021_Lung_scRNAseq_SSN05_rank4_9_nrun10.RDS.4.1	HES4	Lung
Xing_2021_Lung_scRNAseq_SSN10_rank4_9_nrun10.RDS.7.7	HES4	Lung
Xing_2021_Lung_scRNAseq_SSN24_rank4_9_nrun10.RDS.9.7	HES4	Lung
Xing_2021_Lung_scRNAseq_SSN29_rank4_9_nrun10.RDS.6.2	HES4	Lung
Yue_2020_PDAC_scRNAseq_100070_rank4_9_nrun10.RDS.8.6	HES4	Pancreas
Yue_2020_PDAC_scRNAseq_91412_rank4_9_nrun10.RDS.7.1	HES4	Pancreas
Yue_2020_PDAC_scRNAseq_91706_rank4_9_nrun10.RDS.7.1	HES4	Pancreas
Ireland_2020_SCLC_scRNAseq_Day11_rank4_9_nrun10.RDS.6.4	HES6	Lung
Ireland_2020_SCLC_scRNAseq_HumanMetastasis_rank4_9_nrun10.RDS.7.2	HES6	Lung
Kim_2020_Lung_scRNAseq_P0018_rank4_9_nrun10.RDS.7.5	HES6	Lung
Kinker_2020_CCLE_scRNAseq_A2058_SKIN_rank4_9_nrun10.RDS.4.3	HES6	Skin
Kinker_2020_CCLE_scRNAseq_COLO741_SKIN_rank4_9_nrun10.RDS.8.2	HES6	Skin
Kinker_2020_CCLE_scRNAseq_EKVX_LUNG_rank4_9_nrun10.RDS.8.8	HES6	Lung
Kinker_2020_CCLE_scRNAseq_HEC151_ENDOMETRIUM_rank4_9_nrun10.RDS.5.5	HES6	Uterus
Kinker_2020_CCLE_scRNAseq_HT55_LARGE_INTESTINE_rank4_9_nrun10.RDS.6.1	HES6	Colorectum
Kinker_2020_CCLE_scRNAseq_LS180_LARGE_INTESTINE_rank4_9_nrun10.RDS.6.3	HES6	Colorectum
Kinker_2020_CCLE_scRNAseq_NCIH226_LUNG_rank4_9_nrun10.RDS.8.5	HES6	Lung
Kinker_2020_CCLE_scRNAseq_ZR751_BREAST_rank4_9_nrun10.RDS.5.1	HES6	Breast
Laughney_2020_Lung_scRNAseq_RU680_TUMOR_1AS_UTR_rank4_9_nrun10.RDS.7.3	HES6	Lung
Lee_2020_CRC_SMC_scRNAseq_SMC01_rank4_9_nrun10.RDS.5.2	HES6	Colorectum
Lee_2020_CRC_SMC_scRNAseq_SMC02_rank4_9_nrun10.RDS.8.8	HES6	Colorectum
Lee_2020_CRC_SMC_scRNAseq_SMC07_rank4_9_nrun10.RDS.7.6	HES6	Colorectum
Lee_2020_CRC_SMC_scRNAseq_SMC09_rank4_9_nrun10.RDS.7.1	HES6	Colorectum
Lee_2020_CRC_SMC_scRNAseq_SMC11_rank4_9_nrun10.RDS.7.7	HES6	Colorectum
Lee_2020_CRC_SMC_scRNAseq_SMC15_rank4_9_nrun10.RDS.7.1	HES6	Colorectum
Lee_2020_CRC_SMC_scRNAseq_SMC16_rank4_9_nrun10.RDS.5.1	HES6	Colorectum
Lee_2020_CRC_SMC_scRNAseq_SMC18_rank4_9_nrun10.RDS.8.2	HES6	Colorectum
Lee_2020_CRC_SMC_scRNAseq_SMC20_rank4_9_nrun10.RDS.7.2	HES6	Colorectum
Lee_2020_CRC_SMC_scRNAseq_SMC23_rank4_9_nrun10.RDS.5.3	HES6	Colorectum
Nath_2021_Ovarian_scRNAseq_P18_10X_rank4_9_nrun10.RDS.8.1	HES6	Ovary
Pal_2021_Breast_scRNAseq_ER_positive_LN_0068_rank4_9_nrun10.RDS.9.3	HES6	Breast
Unpublished_OPSCC_scRNAseq_OP14_rank4_9_nrun10.RDS.8.6	HES6	Head & Neck
Karaayvas_2018_Breast_scRNAseq_84_rank4_9_nrun10.RDS.8.5	HEXA	Breast
Kinker_2020_CCLE_scRNAseq_COLO741_SKIN_rank4_9_nrun10.RDS.8.2	HEXA	Skin
Kinker_2020_CCLE_scRNAseq_COLO792_SKIN_rank4_9_nrun10.RDS.8.1	HEXA	Skin
Kinker_2020_CCLE_scRNAseq_NCIH226_LUNG_rank4_9_nrun10.RDS.6.3	HEXA	Lung
Kinker_2020_CCLE_scRNAseq_PATU8988S_PANCREAS_rank4_9_nrun10.RDS.7.7	HEXA	Pancreas
Kinker_2020_CCLE_scRNAseq_WM88_SKIN_rank4_9_nrun10.RDS.9.2	HEXA	Skin
Maynard_2020_lungcancer_scRNAseq_LT_S81_rank4_9_nrun10.RDS.4.1	HEXA	Lung
Obradovic_2021_RCC_scRNAseq_Patient3_rank4_9_nrun10.RDS.9.6	HEXA	Kidney
Steele_2020_PDAC_scRNAseq_PDAC_TISSUE_16_rank4_9_nrun10.RDS.7.7	HEXA	Pancreas
Yue_2020_PDAC_scRNAseq_96460_rank4_9_nrun10.RDS.5.4	HEXA	Pancreas
Yue_2020_PDAC_scRNAseq_COMP_0158_P_rank4_9_nrun10.RDS.5.3	HEXA	Pancreas
Zhang_2021_RCC_scRNAseq_SI_23459_rank4_9_nrun10.RDS.9.8	HEXA	Kidney
Chen_2021_Prostate_scRNAseq_2_rank4_9_nrun10.RDS.7.2	HEXB	Prostate
Chen_2021_Prostate_scRNAseq_3_rank4_9_nrun10.RDS.4.4	HEXB	Prostate
Gao_2021_Breast_and_ATC_scRNAseq_ATC1_rank4_9_nrun10.RDS.6.6	HEXB	Breast
Karaayvas_2018_Breast_scRNAseq_84_rank4_9_nrun10.RDS.6.6	HEXB	Breast
Laughney_2020_Lung_scRNAseq_RU679_TUMOR_2AS_TR_rank4_9_nrun10.RDS.4.3	HEXB	Lung
Maynard_2020_lungcancer_scRNAseq_LT_S63_rank4_9_nrun10.RDS.4.1	HEXB	Lung
Obradovic_2021_RCC_scRNAseq_Patient1_rank4_9_nrun10.RDS.4.3	HEXB	Kidney
Peng_2019_PDAC_scRNAseq_T8_rank4_9_nrun10.RDS.5.4	HEXB	Pancreas
Qian_2020_Breast_scRNAseq_49_rank4_9_nrun10.RDS.8.6	HEXB	Breast
Qian_2020_Ovarian_scRNAseq_12_rank4_9_nrun10.RDS.7.2	HEXB	Ovary
Steele_2020_PDAC_scRNAseq_PDAC_TISSUE_10_rank4_9_nrun10.RDS.6.5	HEXB	Pancreas
Sun_2021_HCC_scRNAseq_P17_rank4_9_nrun10.RDS.4.1	HEXB	Liver
Yue_2020_PDAC_scRNAseq_94930_rank4_9_nrun10.RDS.8.6	HEXB	Pancreas
Yue_2020_PDAC_scRNAseq_96460_rank4_9_nrun10.RDS.5.4	HEXB	Pancreas
Yue_2020_PDAC_scRNAseq_COMP_0158_P_rank4_9_nrun10.RDS.5.3	HEXB	Pancreas
Zhang_2021_RCC_scRNAseq_SI_22604_rank4_9_nrun10.RDS.8.5	HEXB	Kidney
Chen_2021_Prostate_scRNAseq_2_rank4_9_nrun10.RDS.4.3	HEXIM1	Prostate
Chen_2021_Prostate_scRNAseq_4_rank4_9_nrun10.RDS.6.6	HEXIM1	Prostate
Chen_2021_Prostate_scRNAseq_7_rank4_9_nrun10.RDS.4.1	HEXIM1	Prostate
Izar_2020_HGSOC_scRNAseq_SS2_8_rank4_9_nrun10.RDS.4.3	HEXIM1	Ovary
Kim_2020_Lung_scRNAseq_P0018_rank4_9_nrun10.RDS.8.5	HEXIM1	Lung
Kim_2020_Lung_scRNAseq_P0034_rank4_9_nrun10.RDS.7.2	HEXIM1	Lung
Kinker_2020_CCLE_scRNAseq_COLO680N_OESOPHAGUS_rank4_9_nrun10.RDS.7.7	HEXIM1	Esophagus
Kinker_2020_CCLE_scRNAseq_HEP3B217_LIVER_rank4_9_nrun10.RDS.4.4	HEXIM1	Liver
Kinker_2020_CCLE_scRNAseq_NCIH2170_LUNG_rank4_9_nrun10.RDS.7.1	HEXIM1	Lung
Kinker_2020_CCLE_scRNAseq_NCIH522_LUNG_rank4_9_nrun10.RDS.5.2	HEXIM1	Lung
Kinker_2020_CCLE_scRNAseq_OVCAR4_OVARY_rank4_9_nrun10.RDS.8.2	HEXIM1	Ovary
Kinker_2020_CCLE_scRNAseq_T47D_BREAST_rank4_9_nrun10.RDS.7.7	HEXIM1	Breast
Laughney_2020_Lung_scRNAseq_RU653_TUMOR_1AS_UTR_rank4_9_nrun10.RDS.9.9	HEXIM1	Lung
Lee_2020_CRC_SMC_scRNAseq_SMC11_rank4_9_nrun10.RDS.8.8	HEXIM1	Colorectum
Lee_2020_CRC_SMC_scRNAseq_SMC16_rank4_9_nrun10.RDS.8.7	HEXIM1	Colorectum
Lee_2020_CRC_SMC_scRNAseq_SMC20_rank4_9_nrun10.RDS.9.3	HEXIM1	Colorectum
Lee_2020_CRC_SMC_scRNAseq_SMC23_rank4_9_nrun10.RDS.4.3	HEXIM1	Colorectum
Li_2017_Colon_scRNAseq_CRC02_rank4_9_nrun10.RDS.4.2	HEXIM1	Colorectum
Lin_2020_PDAC_scRNAseq_MET05_rank4_9_nrun10.RDS.8.2	HEXIM1	Pancreas
Lin_2020_PDAC_scRNAseq_MET06_rank4_9_nrun10.RDS.6.1	HEXIM1	Pancreas
Lin_2020_PDAC_scRNAseq_P10_rank4_9_nrun10.RDS.8.2	HEXIM1	Pancreas
Ma_2019_Liver_scRNAseq_C25_rank4_9_nrun10.RDS.5.1	HEXIM1	Liver
Maynard_2020_lungcancer_scRNAseq_LT_S34_rank4_9_nrun10.RDS.8.1	HEXIM1	Lung
Nath_2021_Ovarian_scRNAseq_P20_10X_rank4_9_nrun10.RDS.8.7	HEXIM1	Ovary
Obradovic_2021_RCC_scRNAseq_Patient4_rank4_9_nrun10.RDS.9.3	HEXIM1	Kidney
Obradovic_2021_RCC_scRNAseq_Patient8_rank4_9_nrun10.RDS.5.3	HEXIM1	Kidney
Peng_2019_PDAC_scRNAseq_T22_rank4_9_nrun10.RDS.6.5	HEXIM1	Pancreas
Puram_2017_HNSCC_scRNAseq_18_rank4_9_nrun10.RDS.4.3	HEXIM1	Head & Neck
Qian_2020_Lung_scRNAseq_4_rank4_9_nrun10.RDS.6.2	HEXIM1	Lung
Qian_2020_Lung_scRNAseq_6_rank4_9_nrun10.RDS.7.7	HEXIM1	Lung
Steele_2020_PDAC_scRNAseq_PDAC_TISSUE_3_rank4_9_nrun10.RDS.5.4	HEXIM1	Pancreas
Unpublished_OPSCC_scRNAseq_OP20_rank4_9_nrun10.RDS.7.3	HEXIM1	Head & Neck
Unpublished_OPSCC_scRNAseq_OP33_rank4_9_nrun10.RDS.9.9	HEXIM1	Head & Neck
Unpublished_OPSCC_scRNAseq_OP34_rank4_9_nrun10.RDS.8.2	HEXIM1	Head & Neck
Unpublished_OPSCC_scRNAseq_OP5_rank4_9_nrun10.RDS.9.2	HEXIM1	Head & Neck
Xing_2021_Lung_scRNAseq_NM4C_rank4_9_nrun10.RDS.9.2	HEXIM1	Lung
Xing_2021_Lung_scRNAseq_NM4M_rank4_9_nrun10.RDS.9.8	HEXIM1	Lung
Xing_2021_Lung_scRNAseq_SSN09_rank4_9_nrun10.RDS.5.5	HEXIM1	Lung
Xing_2021_Lung_scRNAseq_SSN24_rank4_9_nrun10.RDS.5.3	HEXIM1	Lung
Xing_2021_Lung_scRNAseq_SSN30_rank4_9_nrun10.RDS.9.6	HEXIM1	Lung
Xing_2021_Lung_scRNAseq_SSN33_rank4_9_nrun10.RDS.7.5	HEXIM1	Lung
Kinker_2020_CCLE_scRNAseq_SKMEL5_SKIN_rank4_9_nrun10.RDS.8.1	HEY1	Skin
Pal_2021_Breast_scRNAseq_Triple_negative_BRCA1_4031_rank4_9_nrun10.RDS.9.3	HEY1	Breast
Obradovic_2021_RCC_scRNAseq_Patient7_rank4_9_nrun10.RDS.4.3	HGD	Kidney
Obradovic_2021_RCC_scRNAseq_Patient8_rank4_9_nrun10.RDS.9.2	HGD	Kidney
Sun_2021_HCC_scRNAseq_P03_rank4_9_nrun10.RDS.4.4	HGD	Liver
Sun_2021_HCC_scRNAseq_P18_rank4_9_nrun10.RDS.6.5	HGD	Liver
Zhang_2021_RCC_scRNAseq_SI_18854_rank4_9_nrun10.RDS.5.2	HGD	Kidney
Zhang_2021_RCC_scRNAseq_SI_18854_rank4_9_nrun10.RDS.8.6	HGD	Kidney
Gao_2021_Breast_and_ATC_scRNAseq_ATC4_rank4_9_nrun10.RDS.7.3	HGF	Breast
Kinker_2020_CCLE_scRNAseq_IM95_STOMACH_rank4_9_nrun10.RDS.5.1	HGF	Stomach
Kinker_2020_CCLE_scRNAseq_IM95_STOMACH_rank4_9_nrun10.RDS.9.9	HGF	Stomach
Kinker_2020_CCLE_scRNAseq_SCC90_UPPER_AERODIGESTIVE_TRACT_rank4_9_nrun10.RDS.6.1	HGS	Head & Neck
Kinker_2020_CCLE_scRNAseq_TOV112D_OVARY_rank4_9_nrun10.RDS.6.4	HGS	Ovary
Lee_2020_CRC_SMC_scRNAseq_SMC23_rank4_9_nrun10.RDS.6.5	HGS	Colorectum
Kim_2020_Lung_scRNAseq_P1006_rank4_9_nrun10.RDS.9.7	HGSNAT	Lung
Peng_2019_PDAC_scRNAseq_T19_rank4_9_nrun10.RDS.8.6	HGSNAT	Pancreas
Peng_2019_PDAC_scRNAseq_T9_rank4_9_nrun10.RDS.4.3	HGSNAT	Pancreas
Peng_2019_PDAC_scRNAseq_T2_rank4_9_nrun10.RDS.9.6	HHLA2	Pancreas
Peng_2019_PDAC_scRNAseq_T3_rank4_9_nrun10.RDS.6.5	HHLA2	Pancreas
Xing_2021_Lung_scRNAseq_SSN25_rank4_9_nrun10.RDS.5.5	HHLA2	Lung
Xing_2021_Lung_scRNAseq_SSN31_rank4_9_nrun10.RDS.8.8	HHLA2	Lung
Kinker_2020_CCLE_scRNAseq_RCC10RGB_KIDNEY_rank4_9_nrun10.RDS.9.8	HIATL1	Kidney
Maynard_2020_lungcancer_scRNAseq_LT_S79_rank4_9_nrun10.RDS.7.7	HIATL1	Lung
Gao_2021_Breast_and_ATC_scRNAseq_ATC1_rank4_9_nrun10.RDS.9.7	HIBADH	Breast
Kinker_2020_CCLE_scRNAseq_EBC1_LUNG_rank4_9_nrun10.RDS.4.1	HIBADH	Lung
Xing_2021_Lung_scRNAseq_SSN09_rank4_9_nrun10.RDS.4.1	HIBADH	Lung
Lee_2020_CRC_SMC_scRNAseq_SMC25_rank4_9_nrun10.RDS.7.4	HIBCH	Colorectum
Sun_2021_HCC_scRNAseq_P02_rank4_9_nrun10.RDS.8.7	HIBCH	Liver
Kinker_2020_CCLE_scRNAseq_ZR751_BREAST_rank4_9_nrun10.RDS.8.5	HID1	Breast
Steele_2020_PDAC_scRNAseq_PDAC_TISSUE_3_rank4_9_nrun10.RDS.5.4	HID1	Pancreas
Bi_2021_RCC_scRNAseq_P906_rank4_9_nrun10.RDS.4.3	HIF1A	Kidney
Chen_2021_Prostate_scRNAseq_5_rank4_9_nrun10.RDS.6.5	HIF1A	Prostate
Chung_2017_Breast_scRNAseq_BC03_rank4_9_nrun10.RDS.6.1	HIF1A	Breast
Kinker_2020_CCLE_scRNAseq_BCPAP_THYROID_rank4_9_nrun10.RDS.4.4	HIF1A	Thyroid
Kinker_2020_CCLE_scRNAseq_HCC56_LARGE_INTESTINE_rank4_9_nrun10.RDS.6.4	HIF1A	Colorectum
Kinker_2020_CCLE_scRNAseq_HS939T_SKIN_rank4_9_nrun10.RDS.5.3	HIF1A	Skin
Kinker_2020_CCLE_scRNAseq_JHU006_UPPER_AERODIGESTIVE_TRACT_rank4_9_nrun10.RDS.9.8	HIF1A	Head & Neck
Kinker_2020_CCLE_scRNAseq_LMSU_STOMACH_rank4_9_nrun10.RDS.7.3	HIF1A	Stomach
Kinker_2020_CCLE_scRNAseq_SKMES1_LUNG_rank4_9_nrun10.RDS.8.1	HIF1A	Lung
Ma_2019_Liver_scRNAseq_C25_rank4_9_nrun10.RDS.5.4	HIF1A	Liver
Nath_2021_Ovarian_scRNAseq_P18_10X_rank4_9_nrun10.RDS.7.7	HIF1A	Ovary
Peng_2019_PDAC_scRNAseq_T14_rank4_9_nrun10.RDS.7.7	HIF1A	Pancreas
Unpublished_LSCC_scRNAseq_LS16_rank4_9_nrun10.RDS.8.8	HIF1A	Lung
Yue_2020_PDAC_scRNAseq_90209_CMP_rank4_9_nrun10.RDS.8.8	HIF1A	Pancreas
Chen_2021_Prostate_scRNAseq_11_rank4_9_nrun10.RDS.8.6	HIGD1A	Prostate
Chen_2021_Prostate_scRNAseq_2_rank4_9_nrun10.RDS.6.4	HIGD1A	Prostate
Gao_2021_Breast_and_ATC_scRNAseq_DCIS1_rank4_9_nrun10.RDS.8.1	HIGD1A	Breast
Ireland_2020_SCLC_scRNAseq_Day14_rank4_9_nrun10.RDS.6.2	HIGD1A	Lung
Kinker_2020_CCLE_scRNAseq_NCIH1792_LUNG_rank4_9_nrun10.RDS.6.2	HIGD1A	Lung
Ma_2019_Liver_scRNAseq_C46_rank4_9_nrun10.RDS.6.1	HIGD1A	Liver
Maynard_2020_lungcancer_scRNAseq_LT_S82_rank4_9_nrun10.RDS.5.1	HIGD1A	Lung
Moncada_2020_PDAC_scRNAseq_PDAC_B_rank4_9_nrun10.RDS.4.1	HIGD1A	Pancreas
Olalekan_2021_Ovarian_scRNAseq_omentum3233_rank4_9_nrun10.RDS.7.4	HIGD1A	Ovary
Sun_2021_HCC_scRNAseq_P09_rank4_9_nrun10.RDS.6.5	HIGD1A	Liver
Unpublished_LSCC_scRNAseq_LS2_rank4_9_nrun10.RDS.5.4	HIGD1A	Lung
Unpublished_OPSCC_scRNAseq_OP20_rank4_9_nrun10.RDS.8.1	HIGD1A	Head & Neck
Yue_2020_PDAC_scRNAseq_91610_rank4_9_nrun10.RDS.8.2	HIGD1A	Pancreas
Chen_2021_Prostate_scRNAseq_2_rank4_9_nrun10.RDS.9.3	HIGD2A	Prostate
Gao_2021_Breast_and_ATC_scRNAseq_ATC1_rank4_9_nrun10.RDS.8.5	HIGD2A	Breast
Karaayvas_2018_Breast_scRNAseq_126_rank4_9_nrun10.RDS.4.4	HIGD2A	Breast
Lin_2020_PDAC_scRNAseq_P09_rank4_9_nrun10.RDS.4.4	HIGD2A	Pancreas
Nath_2021_Ovarian_scRNAseq_P20_10X_rank4_9_nrun10.RDS.9.8	HIGD2A	Ovary
Olalekan_2021_Ovarian_scRNAseq_omentum5150_rank4_9_nrun10.RDS.9.1	HIGD2A	Ovary
Qian_2020_Breast_scRNAseq_49_rank4_9_nrun10.RDS.6.2	HIGD2A	Breast
Qian_2020_Lung_scRNAseq_3_rank4_9_nrun10.RDS.5.1	HIGD2A	Lung
Qian_2020_Lung_scRNAseq_6_rank4_9_nrun10.RDS.6.6	HIGD2A	Lung
Steele_2020_PDAC_scRNAseq_PDAC_TISSUE_3_rank4_9_nrun10.RDS.7.5	HIGD2A	Pancreas
Sun_2021_HCC_scRNAseq_P10_rank4_9_nrun10.RDS.7.2	HIGD2A	Liver
Sun_2021_HCC_scRNAseq_P10_rank4_9_nrun10.RDS.7.5	HIGD2A	Liver
Kim_2020_Lung_scRNAseq_P0020_rank4_9_nrun10.RDS.7.5	HIKESHI	Lung
Lee_2020_CRC_SMC_scRNAseq_SMC02_rank4_9_nrun10.RDS.8.7	HIKESHI	Colorectum
Pal_2021_Breast_scRNAseq_HER2_0337_rank4_9_nrun10.RDS.6.3	HIKESHI	Breast
Qian_2020_Lung_scRNAseq_1_rank4_9_nrun10.RDS.7.5	HIKESHI	Lung
Bi_2021_RCC_scRNAseq_P55_rank4_9_nrun10.RDS.7.5	HILPDA	Kidney
Bi_2021_RCC_scRNAseq_P913_rank4_9_nrun10.RDS.7.4	HILPDA	Kidney
Bi_2021_RCC_scRNAseq_P913_rank4_9_nrun10.RDS.8.2	HILPDA	Kidney
Chen_2020_NasopharyngealCarcinoma_scRNAseq_P06_rank4_9_nrun10.RDS.6.3	HILPDA	Nasopharynx
Chen_2020_NasopharyngealCarcinoma_scRNAseq_P11_rank4_9_nrun10.RDS.7.2	HILPDA	Nasopharynx
Chen_2020_NasopharyngealCarcinoma_scRNAseq_P12_rank4_9_nrun10.RDS.6.2	HILPDA	Nasopharynx
Gao_2021_Breast_and_ATC_scRNAseq_ATC1_rank4_9_nrun10.RDS.4.4	HILPDA	Breast
Gao_2021_Breast_and_ATC_scRNAseq_ATC3_rank4_9_nrun10.RDS.9.7	HILPDA	Breast
Gao_2021_Breast_and_ATC_scRNAseq_DCIS1_rank4_9_nrun10.RDS.8.2	HILPDA	Breast
Gao_2021_Breast_and_ATC_scRNAseq_TNBC5_rank4_9_nrun10.RDS.9.5	HILPDA	Breast
Ji_2020_SkinSCC_scRNAseq_P8_rank4_9_nrun10.RDS.5.5	HILPDA	Skin
Ji_2020_SkinSCC_scRNAseq_P8_rank4_9_nrun10.RDS.9.2	HILPDA	Skin
Karaayvas_2018_Breast_scRNAseq_81_rank4_9_nrun10.RDS.8.4	HILPDA	Breast
Kim_2020_Lung_scRNAseq_P1028_rank4_9_nrun10.RDS.5.2	HILPDA	Lung
Kim_2020_Lung_scRNAseq_P1049_rank4_9_nrun10.RDS.5.3	HILPDA	Lung
Kinker_2020_CCLE_scRNAseq_COV434_OVARY_rank4_9_nrun10.RDS.6.4	HILPDA	Ovary
Kinker_2020_CCLE_scRNAseq_HS939T_SKIN_rank4_9_nrun10.RDS.7.5	HILPDA	Skin
Lee_2020_CRC_SMC_scRNAseq_SMC08_rank4_9_nrun10.RDS.4.2	HILPDA	Colorectum
Ma_2019_Liver_scRNAseq_C26_rank4_9_nrun10.RDS.7.7	HILPDA	Liver
Ma_2019_Liver_scRNAseq_H65_rank4_9_nrun10.RDS.6.5	HILPDA	Liver
Ma_2019_Liver_scRNAseq_H65_rank4_9_nrun10.RDS.8.1	HILPDA	Liver
Ma_2019_Liver_scRNAseq_H65_rank4_9_nrun10.RDS.8.7	HILPDA	Liver
Obradovic_2021_RCC_scRNAseq_Patient2_rank4_9_nrun10.RDS.6.3	HILPDA	Kidney
Obradovic_2021_RCC_scRNAseq_Patient3_rank4_9_nrun10.RDS.5.4	HILPDA	Kidney
Obradovic_2021_RCC_scRNAseq_Patient3_rank4_9_nrun10.RDS.9.6	HILPDA	Kidney
Obradovic_2021_RCC_scRNAseq_Patient4_rank4_9_nrun10.RDS.5.1	HILPDA	Kidney
Obradovic_2021_RCC_scRNAseq_Patient7_rank4_9_nrun10.RDS.6.1	HILPDA	Kidney
Obradovic_2021_RCC_scRNAseq_Patient8_rank4_9_nrun10.RDS.6.1	HILPDA	Kidney
Pal_2021_Breast_scRNAseq_ER_positive_0167_rank4_9_nrun10.RDS.8.3	HILPDA	Breast
Pal_2021_Breast_scRNAseq_ER_positive_LN_0167_rank4_9_nrun10.RDS.6.4	HILPDA	Breast
Pal_2021_Breast_scRNAseq_ER_positive_LN_0173_rank4_9_nrun10.RDS.9.7	HILPDA	Breast
Pal_2021_Breast_scRNAseq_HER2_0308_rank4_9_nrun10.RDS.5.3	HILPDA	Breast
Pal_2021_Breast_scRNAseq_HER2_0337_rank4_9_nrun10.RDS.4.2	HILPDA	Breast
Pal_2021_Breast_scRNAseq_Triple_negative_0126_rank4_9_nrun10.RDS.8.1	HILPDA	Breast
Pal_2021_Breast_scRNAseq_Triple_negative_0135_rank4_9_nrun10.RDS.7.3	HILPDA	Breast
Pal_2021_Breast_scRNAseq_Triple_negative_BRCA1_4031_rank4_9_nrun10.RDS.9.8	HILPDA	Breast
Peng_2019_PDAC_scRNAseq_T17_rank4_9_nrun10.RDS.6.1	HILPDA	Pancreas
Peng_2019_PDAC_scRNAseq_T20_rank4_9_nrun10.RDS.6.5	HILPDA	Pancreas
Peng_2019_PDAC_scRNAseq_T21_rank4_9_nrun10.RDS.9.1	HILPDA	Pancreas
Peng_2019_PDAC_scRNAseq_T8_rank4_9_nrun10.RDS.6.2	HILPDA	Pancreas
Peng_2019_PDAC_scRNAseq_T9_rank4_9_nrun10.RDS.7.4	HILPDA	Pancreas
Puram_2017_HNSCC_scRNAseq_17_rank4_9_nrun10.RDS.5.2	HILPDA	Head & Neck
Qian_2020_Breast_scRNAseq_42_rank4_9_nrun10.RDS.7.7	HILPDA	Breast
Qian_2020_Breast_scRNAseq_47_rank4_9_nrun10.RDS.5.2	HILPDA	Breast
Qian_2020_Breast_scRNAseq_47_rank4_9_nrun10.RDS.9.8	HILPDA	Breast
Qian_2020_Lung_scRNAseq_2_rank4_9_nrun10.RDS.5.4	HILPDA	Lung
Qian_2020_Lung_scRNAseq_5_rank4_9_nrun10.RDS.9.2	HILPDA	Lung
Qian_2020_Ovarian_scRNAseq_14_rank4_9_nrun10.RDS.7.7	HILPDA	Ovary
Steele_2020_PDAC_scRNAseq_PDAC_TISSUE_6_rank4_9_nrun10.RDS.8.4	HILPDA	Pancreas
Unpublished_LSCC_scRNAseq_LS22_rank4_9_nrun10.RDS.6.2	HILPDA	Lung
Unpublished_LSCC_scRNAseq_LS23_rank4_9_nrun10.RDS.6.1	HILPDA	Lung
Unpublished_LSCC_scRNAseq_LS24_rank4_9_nrun10.RDS.5.2	HILPDA	Lung
Unpublished_OPSCC_scRNAseq_OP8_rank4_9_nrun10.RDS.9.4	HILPDA	Head & Neck
Yue_2020_PDAC_scRNAseq_87235_rank4_9_nrun10.RDS.9.8	HILPDA	Pancreas
Yue_2020_PDAC_scRNAseq_90209_CMP_rank4_9_nrun10.RDS.6.1	HILPDA	Pancreas
Yue_2020_PDAC_scRNAseq_91412_rank4_9_nrun10.RDS.9.5	HILPDA	Pancreas
Zhang_2021_RCC_scRNAseq_SI_18854_rank4_9_nrun10.RDS.6.3	HILPDA	Kidney
Zhang_2021_RCC_scRNAseq_SI_22604_rank4_9_nrun10.RDS.9.4	HILPDA	Kidney
Zhang_2021_RCC_scRNAseq_SI_23843_rank4_9_nrun10.RDS.7.6	HILPDA	Kidney
Bi_2021_RCC_scRNAseq_P55_rank4_9_nrun10.RDS.9.5	HINT1	Kidney
Izar_2020_HGSOC_scRNAseq_10X_1976_rank4_9_nrun10.RDS.9.4	HINT1	Ovary
Lin_2020_PDAC_scRNAseq_MET03_rank4_9_nrun10.RDS.5.1	HINT1	Pancreas
Maynard_2020_lungcancer_scRNAseq_LT_S21_rank4_9_nrun10.RDS.8.8	HINT1	Lung
Miyamoto_2015_Prostate_CTC_scRNAseq_rank4_9_nrun10.RDS.4.2	HINT1	Prostate
Nath_2021_Ovarian_scRNAseq_P03_iCell8_rank4_9_nrun10.RDS.6.5	HINT1	Ovary
Nath_2021_Ovarian_scRNAseq_P04_10X_rank4_9_nrun10.RDS.5.1	HINT1	Ovary
Nath_2021_Ovarian_scRNAseq_P12_10X_rank4_9_nrun10.RDS.4.2	HINT1	Ovary
Nath_2021_Ovarian_scRNAseq_P23_10X_rank4_9_nrun10.RDS.9.9	HINT1	Ovary
Olalekan_2021_Ovarian_scRNAseq_omentum2834_rank4_9_nrun10.RDS.8.7	HINT1	Ovary
Olalekan_2021_Ovarian_scRNAseq_omentum3401_rank4_9_nrun10.RDS.6.2	HINT1	Ovary
Peng_2019_PDAC_scRNAseq_T3_rank4_9_nrun10.RDS.4.1	HINT1	Pancreas
Qian_2020_Breast_scRNAseq_47_rank4_9_nrun10.RDS.6.5	HINT1	Breast
Unpublished_LSCC_scRNAseq_LS23_rank4_9_nrun10.RDS.4.2	HINT1	Lung
Ireland_2020_SCLC_scRNAseq_Day11_rank4_9_nrun10.RDS.6.2	HINT2	Lung
Ireland_2020_SCLC_scRNAseq_Day14_rank4_9_nrun10.RDS.6.6	HINT2	Lung
Karaayvas_2018_Breast_scRNAseq_39_rank4_9_nrun10.RDS.6.1	HINT2	Breast
Kinker_2020_CCLE_scRNAseq_JHOC5_OVARY_rank4_9_nrun10.RDS.4.3	HINT2	Ovary
Kinker_2020_CCLE_scRNAseq_VMRCRCZ_KIDNEY_rank4_9_nrun10.RDS.7.4	HINT2	Kidney
Laughney_2020_Lung_scRNAseq_RU679_TUMOR_2AS_TR_rank4_9_nrun10.RDS.4.4	HINT2	Lung
Lin_2020_PDAC_scRNAseq_MET02_rank4_9_nrun10.RDS.7.3	HINT2	Pancreas
Peng_2019_PDAC_scRNAseq_T13_rank4_9_nrun10.RDS.6.4	HINT2	Pancreas
Sun_2021_HCC_scRNAseq_P10_rank4_9_nrun10.RDS.5.5	HINT2	Liver
Zhang_2021_RCC_scRNAseq_SI_23843_rank4_9_nrun10.RDS.5.2	HINT2	Kidney
Kim_2020_Lung_scRNAseq_P0034_rank4_9_nrun10.RDS.9.6	HIP1	Lung
Nath_2021_Ovarian_scRNAseq_P14_10X_rank4_9_nrun10.RDS.8.4	HIP1	Ovary
Lee_2020_CRC_SMC_scRNAseq_SMC15_rank4_9_nrun10.RDS.7.5	HIPK1	Colorectum
Pal_2021_Breast_scRNAseq_ER_positive_0029_7C_rank4_9_nrun10.RDS.4.2	HIPK1	Breast
Xing_2021_Lung_scRNAseq_SSN22_rank4_9_nrun10.RDS.8.8	HIPK1	Lung
Xing_2021_Lung_scRNAseq_SSN25_rank4_9_nrun10.RDS.8.7	HIPK1	Lung
Xing_2021_Lung_scRNAseq_SSN30_rank4_9_nrun10.RDS.9.1	HIPK1	Lung
Chen_2020_NasopharyngealCarcinoma_scRNAseq_P11_rank4_9_nrun10.RDS.7.2	HIPK2	Nasopharynx
Chen_2021_Prostate_scRNAseq_1_rank4_9_nrun10.RDS.6.6	HIPK2	Prostate
Kinker_2020_CCLE_scRNAseq_BT474_BREAST_rank4_9_nrun10.RDS.4.1	HIPK2	Breast
Kinker_2020_CCLE_scRNAseq_LS180_LARGE_INTESTINE_rank4_9_nrun10.RDS.6.3	HIPK2	Colorectum
Kinker_2020_CCLE_scRNAseq_NCIH2452_PLEURA_rank4_9_nrun10.RDS.8.3	HIPK2	Pleura
Kinker_2020_CCLE_scRNAseq_SNU423_LIVER_rank4_9_nrun10.RDS.8.3	HIPK2	Liver
Lee_2020_CRC_SMC_scRNAseq_SMC16_rank4_9_nrun10.RDS.5.1	HIPK2	Colorectum
Lee_2020_CRC_SMC_scRNAseq_SMC18_rank4_9_nrun10.RDS.8.7	HIPK2	Colorectum
Nath_2021_Ovarian_scRNAseq_P12_10X_rank4_9_nrun10.RDS.7.5	HIPK2	Ovary
Obradovic_2021_RCC_scRNAseq_Patient4_rank4_9_nrun10.RDS.4.2	HIPK2	Kidney
Obradovic_2021_RCC_scRNAseq_Patient5_rank4_9_nrun10.RDS.6.4	HIPK2	Kidney
Obradovic_2021_RCC_scRNAseq_Patient7_rank4_9_nrun10.RDS.8.7	HIPK2	Kidney
Pal_2021_Breast_scRNAseq_ER_positive_0029_9C_rank4_9_nrun10.RDS.4.4	HIPK2	Breast
Pal_2021_Breast_scRNAseq_HER2_0161_rank4_9_nrun10.RDS.8.7	HIPK2	Breast
Pal_2021_Breast_scRNAseq_Triple_negative_BRCA1_0131_rank4_9_nrun10.RDS.9.3	HIPK2	Breast
Peng_2019_PDAC_scRNAseq_T14_rank4_9_nrun10.RDS.6.4	HIPK2	Pancreas
Peng_2019_PDAC_scRNAseq_T2_rank4_9_nrun10.RDS.5.3	HIPK2	Pancreas
Peng_2019_PDAC_scRNAseq_T22_rank4_9_nrun10.RDS.4.2	HIPK2	Pancreas
Peng_2019_PDAC_scRNAseq_T9_rank4_9_nrun10.RDS.4.3	HIPK2	Pancreas
Qian_2020_Lung_scRNAseq_4_rank4_9_nrun10.RDS.9.8	HIPK2	Lung
Qian_2020_Ovarian_scRNAseq_14_rank4_9_nrun10.RDS.8.2	HIPK2	Ovary
Xing_2021_Lung_scRNAseq_NM4M_rank4_9_nrun10.RDS.4.1	HIPK2	Lung
Yue_2020_PDAC_scRNAseq_91706_rank4_9_nrun10.RDS.7.2	HIPK2	Pancreas
Zhang_2021_RCC_scRNAseq_SI_18854_rank4_9_nrun10.RDS.9.9	HIPK2	Kidney
Ireland_2020_SCLC_scRNAseq_Day21_rank4_9_nrun10.RDS.8.8	HIRIP3	Lung
Kinker_2020_CCLE_scRNAseq_JHU006_UPPER_AERODIGESTIVE_TRACT_rank4_9_nrun10.RDS.9.3	HIRIP3	Head & Neck
Kinker_2020_CCLE_scRNAseq_NCIH2228_LUNG_rank4_9_nrun10.RDS.8.2	HIRIP3	Lung
Kinker_2020_CCLE_scRNAseq_SNU1196_BILIARY_TRACT_rank4_9_nrun10.RDS.4.2	HIRIP3	Biliary tract
Kinker_2020_CCLE_scRNAseq_SW1271_LUNG_rank4_9_nrun10.RDS.9.2	HIRIP3	Lung
Xing_2021_Lung_scRNAseq_SSN29_rank4_9_nrun10.RDS.8.7	HIRIP3	Lung
Ireland_2020_SCLC_scRNAseq_Day11_rank4_9_nrun10.RDS.6.1	HIST1H1A	Lung
Ireland_2020_SCLC_scRNAseq_Day11_rank4_9_nrun10.RDS.7.7	HIST1H1A	Lung
Ireland_2020_SCLC_scRNAseq_Day14_rank4_9_nrun10.RDS.6.4	HIST1H1A	Lung
Ireland_2020_SCLC_scRNAseq_Day17_rank4_9_nrun10.RDS.8.5	HIST1H1A	Lung
Ireland_2020_SCLC_scRNAseq_Day21_rank4_9_nrun10.RDS.8.6	HIST1H1A	Lung
Ji_2020_SkinSCC_scRNAseq_P5_rank4_9_nrun10.RDS.8.4	HIST1H1A	Skin
Kinker_2020_CCLE_scRNAseq_8305C_THYROID_rank4_9_nrun10.RDS.7.6	HIST1H1A	Thyroid
Kinker_2020_CCLE_scRNAseq_OAW28_OVARY_rank4_9_nrun10.RDS.7.5	HIST1H1A	Ovary
Kinker_2020_CCLE_scRNAseq_OVCAR4_OVARY_rank4_9_nrun10.RDS.6.1	HIST1H1A	Ovary
Kinker_2020_CCLE_scRNAseq_OVSAHO_OVARY_rank4_9_nrun10.RDS.8.3	HIST1H1A	Ovary
Kinker_2020_CCLE_scRNAseq_SNU1196_BILIARY_TRACT_rank4_9_nrun10.RDS.4.1	HIST1H1A	Biliary tract
Kinker_2020_CCLE_scRNAseq_SNU449_LIVER_rank4_9_nrun10.RDS.7.3	HIST1H1A	Liver
Kinker_2020_CCLE_scRNAseq_TE1_OESOPHAGUS_rank4_9_nrun10.RDS.8.3	HIST1H1A	Esophagus
Kinker_2020_CCLE_scRNAseq_TE10_OESOPHAGUS_rank4_9_nrun10.RDS.7.7	HIST1H1A	Esophagus
Kinker_2020_CCLE_scRNAseq_TE6_OESOPHAGUS_rank4_9_nrun10.RDS.8.8	HIST1H1A	Esophagus
Kinker_2020_CCLE_scRNAseq_TE9_OESOPHAGUS_rank4_9_nrun10.RDS.8.1	HIST1H1A	Esophagus
Kinker_2020_CCLE_scRNAseq_TE9_OESOPHAGUS_rank4_9_nrun10.RDS.8.4	HIST1H1A	Esophagus
Ireland_2020_SCLC_scRNAseq_Day11_rank4_9_nrun10.RDS.6.1	HIST1H1B	Lung
Ireland_2020_SCLC_scRNAseq_Day11_rank4_9_nrun10.RDS.7.7	HIST1H1B	Lung
Ireland_2020_SCLC_scRNAseq_Day14_rank4_9_nrun10.RDS.4.1	HIST1H1B	Lung
Ireland_2020_SCLC_scRNAseq_Day14_rank4_9_nrun10.RDS.6.4	HIST1H1B	Lung
Ireland_2020_SCLC_scRNAseq_Day17_rank4_9_nrun10.RDS.8.5	HIST1H1B	Lung
Ireland_2020_SCLC_scRNAseq_Day21_rank4_9_nrun10.RDS.8.6	HIST1H1B	Lung
Ireland_2020_SCLC_scRNAseq_Day4_rep1_rank4_9_nrun10.RDS.7.2	HIST1H1B	Lung
Ireland_2020_SCLC_scRNAseq_Day4_rep2_rank4_9_nrun10.RDS.6.5	HIST1H1B	Lung
Ireland_2020_SCLC_scRNAseq_Day7_rank4_9_nrun10.RDS.6.5	HIST1H1B	Lung
Kinker_2020_CCLE_scRNAseq_8305C_THYROID_rank4_9_nrun10.RDS.7.6	HIST1H1B	Thyroid
Kinker_2020_CCLE_scRNAseq_ABC1_LUNG_rank4_9_nrun10.RDS.8.2	HIST1H1B	Lung
Kinker_2020_CCLE_scRNAseq_ASPC1_PANCREAS_rank4_9_nrun10.RDS.7.5	HIST1H1B	Pancreas
Kinker_2020_CCLE_scRNAseq_CALU6_LUNG_rank4_9_nrun10.RDS.5.4	HIST1H1B	Lung
Kinker_2020_CCLE_scRNAseq_CAMA1_BREAST_rank4_9_nrun10.RDS.7.2	HIST1H1B	Breast
Kinker_2020_CCLE_scRNAseq_COLO792_SKIN_rank4_9_nrun10.RDS.9.5	HIST1H1B	Skin
Kinker_2020_CCLE_scRNAseq_EBC1_LUNG_rank4_9_nrun10.RDS.4.1	HIST1H1B	Lung
Kinker_2020_CCLE_scRNAseq_EFM192A_BREAST_rank4_9_nrun10.RDS.8.5	HIST1H1B	Breast
Kinker_2020_CCLE_scRNAseq_HCC1419_BREAST_rank4_9_nrun10.RDS.8.1	HIST1H1B	Breast
Kinker_2020_CCLE_scRNAseq_HCC366_LUNG_rank4_9_nrun10.RDS.5.5	HIST1H1B	Lung
Kinker_2020_CCLE_scRNAseq_HCC56_LARGE_INTESTINE_rank4_9_nrun10.RDS.6.6	HIST1H1B	Colorectum
Kinker_2020_CCLE_scRNAseq_HEP3B217_LIVER_rank4_9_nrun10.RDS.4.4	HIST1H1B	Liver
Kinker_2020_CCLE_scRNAseq_HS852T_SKIN_rank4_9_nrun10.RDS.8.6	HIST1H1B	Skin
Kinker_2020_CCLE_scRNAseq_HS939T_SKIN_rank4_9_nrun10.RDS.8.3	HIST1H1B	Skin
Kinker_2020_CCLE_scRNAseq_HT1376_URINARY_TRACT_rank4_9_nrun10.RDS.6.2	HIST1H1B	Urinary tract
Kinker_2020_CCLE_scRNAseq_HT55_LARGE_INTESTINE_rank4_9_nrun10.RDS.8.6	HIST1H1B	Colorectum
Kinker_2020_CCLE_scRNAseq_HUCCT1_BILIARY_TRACT_rank4_9_nrun10.RDS.7.3	HIST1H1B	Biliary tract
Kinker_2020_CCLE_scRNAseq_HUH6_LIVER_rank4_9_nrun10.RDS.4.3	HIST1H1B	Liver
Kinker_2020_CCLE_scRNAseq_IM95_STOMACH_rank4_9_nrun10.RDS.8.4	HIST1H1B	Stomach
Kinker_2020_CCLE_scRNAseq_KPL1_BREAST_rank4_9_nrun10.RDS.8.1	HIST1H1B	Breast
Kinker_2020_CCLE_scRNAseq_LMSU_STOMACH_rank4_9_nrun10.RDS.7.1	HIST1H1B	Stomach
Kinker_2020_CCLE_scRNAseq_MDAMB436_BREAST_rank4_9_nrun10.RDS.6.2	HIST1H1B	Breast
Kinker_2020_CCLE_scRNAseq_MDAMB436_BREAST_rank4_9_nrun10.RDS.9.4	HIST1H1B	Breast
Kinker_2020_CCLE_scRNAseq_MKN7_STOMACH_rank4_9_nrun10.RDS.5.5	HIST1H1B	Stomach
Kinker_2020_CCLE_scRNAseq_MKN7_STOMACH_rank4_9_nrun10.RDS.8.2	HIST1H1B	Stomach
Kinker_2020_CCLE_scRNAseq_MSTO211H_PLEURA_rank4_9_nrun10.RDS.4.2	HIST1H1B	Pleura
Kinker_2020_CCLE_scRNAseq_NCIH1048_LUNG_rank4_9_nrun10.RDS.7.4	HIST1H1B	Lung
Kinker_2020_CCLE_scRNAseq_NCIH1568_LUNG_rank4_9_nrun10.RDS.7.5	HIST1H1B	Lung
Kinker_2020_CCLE_scRNAseq_NCIH1944_LUNG_rank4_9_nrun10.RDS.7.7	HIST1H1B	Lung
Kinker_2020_CCLE_scRNAseq_NCIH2073_LUNG_rank4_9_nrun10.RDS.4.2	HIST1H1B	Lung
Kinker_2020_CCLE_scRNAseq_NCIH2073_LUNG_rank4_9_nrun10.RDS.7.1	HIST1H1B	Lung
Kinker_2020_CCLE_scRNAseq_NCIH2077_LUNG_rank4_9_nrun10.RDS.7.2	HIST1H1B	Lung
Kinker_2020_CCLE_scRNAseq_NCIH2110_LUNG_rank4_9_nrun10.RDS.6.2	HIST1H1B	Lung
Kinker_2020_CCLE_scRNAseq_NCIH2228_LUNG_rank4_9_nrun10.RDS.7.5	HIST1H1B	Lung
Kinker_2020_CCLE_scRNAseq_NCIH2444_LUNG_rank4_9_nrun10.RDS.6.4	HIST1H1B	Lung
Kinker_2020_CCLE_scRNAseq_NCIH292_LUNG_rank4_9_nrun10.RDS.6.5	HIST1H1B	Lung
Kinker_2020_CCLE_scRNAseq_NCIH358_LUNG_rank4_9_nrun10.RDS.9.1	HIST1H1B	Lung
Kinker_2020_CCLE_scRNAseq_NCIH522_LUNG_rank4_9_nrun10.RDS.8.2	HIST1H1B	Lung
Kinker_2020_CCLE_scRNAseq_NCIH727_LUNG_rank4_9_nrun10.RDS.6.6	HIST1H1B	Lung
Kinker_2020_CCLE_scRNAseq_OUMS23_LARGE_INTESTINE_rank4_9_nrun10.RDS.6.5	HIST1H1B	Colorectum
Kinker_2020_CCLE_scRNAseq_PATU8988S_PANCREAS_rank4_9_nrun10.RDS.4.4	HIST1H1B	Pancreas
Kinker_2020_CCLE_scRNAseq_PK45H_PANCREAS_rank4_9_nrun10.RDS.5.4	HIST1H1B	Pancreas
Kinker_2020_CCLE_scRNAseq_RT4_URINARY_TRACT_rank4_9_nrun10.RDS.4.3	HIST1H1B	Urinary tract
Kinker_2020_CCLE_scRNAseq_RT4_URINARY_TRACT_rank4_9_nrun10.RDS.8.2	HIST1H1B	Urinary tract
Kinker_2020_CCLE_scRNAseq_SKMEL30_SKIN_rank4_9_nrun10.RDS.5.3	HIST1H1B	Skin
Kinker_2020_CCLE_scRNAseq_SKMEL30_SKIN_rank4_9_nrun10.RDS.9.6	HIST1H1B	Skin
Kinker_2020_CCLE_scRNAseq_SKMES1_LUNG_rank4_9_nrun10.RDS.4.3	HIST1H1B	Lung
Kinker_2020_CCLE_scRNAseq_SNU1196_BILIARY_TRACT_rank4_9_nrun10.RDS.4.1	HIST1H1B	Biliary tract
Kinker_2020_CCLE_scRNAseq_SNU423_LIVER_rank4_9_nrun10.RDS.7.4	HIST1H1B	Liver
Kinker_2020_CCLE_scRNAseq_SNU449_LIVER_rank4_9_nrun10.RDS.7.3	HIST1H1B	Liver
Kinker_2020_CCLE_scRNAseq_SU8686_PANCREAS_rank4_9_nrun10.RDS.7.7	HIST1H1B	Pancreas
Kinker_2020_CCLE_scRNAseq_SW1990_PANCREAS_rank4_9_nrun10.RDS.7.4	HIST1H1B	Pancreas
Kinker_2020_CCLE_scRNAseq_T47D_BREAST_rank4_9_nrun10.RDS.8.4	HIST1H1B	Breast
Kinker_2020_CCLE_scRNAseq_TCCSUP_URINARY_TRACT_rank4_9_nrun10.RDS.8.6	HIST1H1B	Urinary tract
Kinker_2020_CCLE_scRNAseq_TE1_OESOPHAGUS_rank4_9_nrun10.RDS.8.3	HIST1H1B	Esophagus
Kinker_2020_CCLE_scRNAseq_TE10_OESOPHAGUS_rank4_9_nrun10.RDS.7.7	HIST1H1B	Esophagus
Kinker_2020_CCLE_scRNAseq_TE14_OESOPHAGUS_rank4_9_nrun10.RDS.6.4	HIST1H1B	Esophagus
Kinker_2020_CCLE_scRNAseq_TE6_OESOPHAGUS_rank4_9_nrun10.RDS.8.8	HIST1H1B	Esophagus
Kinker_2020_CCLE_scRNAseq_TE9_OESOPHAGUS_rank4_9_nrun10.RDS.8.4	HIST1H1B	Esophagus
Kinker_2020_CCLE_scRNAseq_UACC257_SKIN_rank4_9_nrun10.RDS.7.5	HIST1H1B	Skin
Bi_2021_RCC_scRNAseq_P90_rank4_9_nrun10.RDS.6.6	HIST1H1C	Kidney
Chen_2020_NasopharyngealCarcinoma_scRNAseq_P01_rank4_9_nrun10.RDS.7.2	HIST1H1C	Nasopharynx
Chen_2020_NasopharyngealCarcinoma_scRNAseq_P04_rank4_9_nrun10.RDS.9.6	HIST1H1C	Nasopharynx
Chen_2020_NasopharyngealCarcinoma_scRNAseq_P05_rank4_9_nrun10.RDS.7.5	HIST1H1C	Nasopharynx
Chen_2021_Prostate_scRNAseq_1_rank4_9_nrun10.RDS.9.6	HIST1H1C	Prostate
Chen_2021_Prostate_scRNAseq_12_rank4_9_nrun10.RDS.5.1	HIST1H1C	Prostate
Chen_2021_Prostate_scRNAseq_8_rank4_9_nrun10.RDS.6.4	HIST1H1C	Prostate
Gao_2021_Breast_and_ATC_scRNAseq_ATC1_rank4_9_nrun10.RDS.8.5	HIST1H1C	Breast
Gao_2021_Breast_and_ATC_scRNAseq_TNBC3_rank4_9_nrun10.RDS.5.3	HIST1H1C	Breast
Gao_2021_Breast_and_ATC_scRNAseq_TNBC3_rank4_9_nrun10.RDS.9.4	HIST1H1C	Breast
Ireland_2020_SCLC_scRNAseq_Day11_rank4_9_nrun10.RDS.7.7	HIST1H1C	Lung
Ireland_2020_SCLC_scRNAseq_Day14_rank4_9_nrun10.RDS.6.4	HIST1H1C	Lung
Ireland_2020_SCLC_scRNAseq_Day21_rank4_9_nrun10.RDS.8.6	HIST1H1C	Lung
Izar_2020_HGSOC_scRNAseq_10X_3250.1_rank4_9_nrun10.RDS.6.3	HIST1H1C	Ovary
Izar_2020_HGSOC_scRNAseq_10X_3250_rank4_9_nrun10.RDS.6.5	HIST1H1C	Ovary
Izar_2020_HGSOC_scRNAseq_10X_3288.1_rank4_9_nrun10.RDS.6.6	HIST1H1C	Ovary
Izar_2020_HGSOC_scRNAseq_SS2_9_rank4_9_nrun10.RDS.6.1	HIST1H1C	Ovary
Ji_2020_SkinSCC_scRNAseq_P4_rank4_9_nrun10.RDS.5.1	HIST1H1C	Skin
Kinker_2020_CCLE_scRNAseq_ABC1_LUNG_rank4_9_nrun10.RDS.9.2	HIST1H1C	Lung
Kinker_2020_CCLE_scRNAseq_BICR16_UPPER_AERODIGESTIVE_TRACT_rank4_9_nrun10.RDS.5.3	HIST1H1C	Head & Neck
Kinker_2020_CCLE_scRNAseq_CAKI2_KIDNEY_rank4_9_nrun10.RDS.6.1	HIST1H1C	Kidney
Kinker_2020_CCLE_scRNAseq_CALU6_LUNG_rank4_9_nrun10.RDS.5.4	HIST1H1C	Lung
Kinker_2020_CCLE_scRNAseq_CAMA1_BREAST_rank4_9_nrun10.RDS.7.2	HIST1H1C	Breast
Kinker_2020_CCLE_scRNAseq_COLO741_SKIN_rank4_9_nrun10.RDS.5.3	HIST1H1C	Skin
Kinker_2020_CCLE_scRNAseq_COLO792_SKIN_rank4_9_nrun10.RDS.9.5	HIST1H1C	Skin
Kinker_2020_CCLE_scRNAseq_DANG_PANCREAS_rank4_9_nrun10.RDS.6.6	HIST1H1C	Pancreas
Kinker_2020_CCLE_scRNAseq_EFM192A_BREAST_rank4_9_nrun10.RDS.8.5	HIST1H1C	Breast
Kinker_2020_CCLE_scRNAseq_EKVX_LUNG_rank4_9_nrun10.RDS.4.2	HIST1H1C	Lung
Kinker_2020_CCLE_scRNAseq_HCC366_LUNG_rank4_9_nrun10.RDS.5.5	HIST1H1C	Lung
Kinker_2020_CCLE_scRNAseq_HCC56_LARGE_INTESTINE_rank4_9_nrun10.RDS.6.6	HIST1H1C	Colorectum
Kinker_2020_CCLE_scRNAseq_HEC151_ENDOMETRIUM_rank4_9_nrun10.RDS.5.5	HIST1H1C	Uterus
Kinker_2020_CCLE_scRNAseq_HEC151_ENDOMETRIUM_rank4_9_nrun10.RDS.6.2	HIST1H1C	Uterus
Kinker_2020_CCLE_scRNAseq_HEC251_ENDOMETRIUM_rank4_9_nrun10.RDS.4.1	HIST1H1C	Uterus
Kinker_2020_CCLE_scRNAseq_HEC251_ENDOMETRIUM_rank4_9_nrun10.RDS.6.6	HIST1H1C	Uterus
Kinker_2020_CCLE_scRNAseq_HEP3B217_LIVER_rank4_9_nrun10.RDS.4.3	HIST1H1C	Liver
Kinker_2020_CCLE_scRNAseq_HS852T_SKIN_rank4_9_nrun10.RDS.8.6	HIST1H1C	Skin
Kinker_2020_CCLE_scRNAseq_HS939T_SKIN_rank4_9_nrun10.RDS.8.3	HIST1H1C	Skin
Kinker_2020_CCLE_scRNAseq_HT1376_URINARY_TRACT_rank4_9_nrun10.RDS.6.2	HIST1H1C	Urinary tract
Kinker_2020_CCLE_scRNAseq_HT55_LARGE_INTESTINE_rank4_9_nrun10.RDS.8.6	HIST1H1C	Colorectum
Kinker_2020_CCLE_scRNAseq_HUCCT1_BILIARY_TRACT_rank4_9_nrun10.RDS.7.3	HIST1H1C	Biliary tract
Kinker_2020_CCLE_scRNAseq_HUH28_BILIARY_TRACT_rank4_9_nrun10.RDS.8.5	HIST1H1C	Biliary tract
Kinker_2020_CCLE_scRNAseq_JHH7_LIVER_rank4_9_nrun10.RDS.9.1	HIST1H1C	Liver
Kinker_2020_CCLE_scRNAseq_JHOS2_OVARY_rank4_9_nrun10.RDS.7.5	HIST1H1C	Ovary
Kinker_2020_CCLE_scRNAseq_KMRC3_KIDNEY_rank4_9_nrun10.RDS.8.6	HIST1H1C	Kidney
Kinker_2020_CCLE_scRNAseq_KYSE520_OESOPHAGUS_rank4_9_nrun10.RDS.4.4	HIST1H1C	Esophagus
Kinker_2020_CCLE_scRNAseq_LMSU_STOMACH_rank4_9_nrun10.RDS.7.1	HIST1H1C	Stomach
Kinker_2020_CCLE_scRNAseq_MDAMB361_BREAST_rank4_9_nrun10.RDS.7.1	HIST1H1C	Breast
Kinker_2020_CCLE_scRNAseq_MDAMB436_BREAST_rank4_9_nrun10.RDS.9.4	HIST1H1C	Breast
Kinker_2020_CCLE_scRNAseq_MFE280_ENDOMETRIUM_rank4_9_nrun10.RDS.8.6	HIST1H1C	Uterus
Kinker_2020_CCLE_scRNAseq_MKN7_STOMACH_rank4_9_nrun10.RDS.5.5	HIST1H1C	Stomach
Kinker_2020_CCLE_scRNAseq_MKN7_STOMACH_rank4_9_nrun10.RDS.8.2	HIST1H1C	Stomach
Kinker_2020_CCLE_scRNAseq_NCIH1048_LUNG_rank4_9_nrun10.RDS.7.4	HIST1H1C	Lung
Kinker_2020_CCLE_scRNAseq_NCIH1299_LUNG_rank4_9_nrun10.RDS.5.5	HIST1H1C	Lung
Kinker_2020_CCLE_scRNAseq_NCIH1435_LUNG_rank4_9_nrun10.RDS.5.3	HIST1H1C	Lung
Kinker_2020_CCLE_scRNAseq_NCIH1568_LUNG_rank4_9_nrun10.RDS.7.5	HIST1H1C	Lung
Kinker_2020_CCLE_scRNAseq_NCIH1792_LUNG_rank4_9_nrun10.RDS.6.2	HIST1H1C	Lung
Kinker_2020_CCLE_scRNAseq_NCIH1944_LUNG_rank4_9_nrun10.RDS.7.7	HIST1H1C	Lung
Kinker_2020_CCLE_scRNAseq_NCIH2073_LUNG_rank4_9_nrun10.RDS.7.1	HIST1H1C	Lung
Kinker_2020_CCLE_scRNAseq_NCIH2077_LUNG_rank4_9_nrun10.RDS.7.2	HIST1H1C	Lung
Kinker_2020_CCLE_scRNAseq_NCIH2077_LUNG_rank4_9_nrun10.RDS.7.6	HIST1H1C	Lung
Kinker_2020_CCLE_scRNAseq_NCIH2087_LUNG_rank4_9_nrun10.RDS.8.4	HIST1H1C	Lung
Kinker_2020_CCLE_scRNAseq_NCIH226_LUNG_rank4_9_nrun10.RDS.6.5	HIST1H1C	Lung
Kinker_2020_CCLE_scRNAseq_NCIH2444_LUNG_rank4_9_nrun10.RDS.6.4	HIST1H1C	Lung
Kinker_2020_CCLE_scRNAseq_NCIH292_LUNG_rank4_9_nrun10.RDS.6.5	HIST1H1C	Lung
Kinker_2020_CCLE_scRNAseq_NCIH358_LUNG_rank4_9_nrun10.RDS.9.1	HIST1H1C	Lung
Kinker_2020_CCLE_scRNAseq_NCIH522_LUNG_rank4_9_nrun10.RDS.8.2	HIST1H1C	Lung
Kinker_2020_CCLE_scRNAseq_NCIH727_LUNG_rank4_9_nrun10.RDS.6.6	HIST1H1C	Lung
Kinker_2020_CCLE_scRNAseq_OAW28_OVARY_rank4_9_nrun10.RDS.7.5	HIST1H1C	Ovary
Kinker_2020_CCLE_scRNAseq_ONCODG1_OVARY_rank4_9_nrun10.RDS.9.5	HIST1H1C	Ovary
Kinker_2020_CCLE_scRNAseq_OUMS23_LARGE_INTESTINE_rank4_9_nrun10.RDS.6.5	HIST1H1C	Colorectum
Kinker_2020_CCLE_scRNAseq_OVCAR4_OVARY_rank4_9_nrun10.RDS.6.1	HIST1H1C	Ovary
Kinker_2020_CCLE_scRNAseq_OVK18_OVARY_rank4_9_nrun10.RDS.5.2	HIST1H1C	Ovary
Kinker_2020_CCLE_scRNAseq_OVSAHO_OVARY_rank4_9_nrun10.RDS.8.3	HIST1H1C	Ovary
Kinker_2020_CCLE_scRNAseq_OVTOKO_OVARY_rank4_9_nrun10.RDS.7.1	HIST1H1C	Ovary
Kinker_2020_CCLE_scRNAseq_PATU8988S_PANCREAS_rank4_9_nrun10.RDS.4.4	HIST1H1C	Pancreas
Kinker_2020_CCLE_scRNAseq_PK45H_PANCREAS_rank4_9_nrun10.RDS.5.4	HIST1H1C	Pancreas
Kinker_2020_CCLE_scRNAseq_RT4_URINARY_TRACT_rank4_9_nrun10.RDS.4.3	HIST1H1C	Urinary tract
Kinker_2020_CCLE_scRNAseq_SCC25_UPPER_AERODIGESTIVE_TRACT_rank4_9_nrun10.RDS.4.3	HIST1H1C	Head & Neck
Kinker_2020_CCLE_scRNAseq_SCC25_UPPER_AERODIGESTIVE_TRACT_rank4_9_nrun10.RDS.6.5	HIST1H1C	Head & Neck
Kinker_2020_CCLE_scRNAseq_SKMEL30_SKIN_rank4_9_nrun10.RDS.5.3	HIST1H1C	Skin
Kinker_2020_CCLE_scRNAseq_SKMEL30_SKIN_rank4_9_nrun10.RDS.9.6	HIST1H1C	Skin
Kinker_2020_CCLE_scRNAseq_SKMEL5_SKIN_rank4_9_nrun10.RDS.9.5	HIST1H1C	Skin
Kinker_2020_CCLE_scRNAseq_SKMES1_LUNG_rank4_9_nrun10.RDS.4.3	HIST1H1C	Lung
Kinker_2020_CCLE_scRNAseq_SNU423_LIVER_rank4_9_nrun10.RDS.7.4	HIST1H1C	Liver
Kinker_2020_CCLE_scRNAseq_SNU449_LIVER_rank4_9_nrun10.RDS.7.3	HIST1H1C	Liver
Kinker_2020_CCLE_scRNAseq_SNUC4_LARGE_INTESTINE_rank4_9_nrun10.RDS.5.4	HIST1H1C	Colorectum
Kinker_2020_CCLE_scRNAseq_SW1990_PANCREAS_rank4_9_nrun10.RDS.7.4	HIST1H1C	Pancreas
Kinker_2020_CCLE_scRNAseq_TE1_OESOPHAGUS_rank4_9_nrun10.RDS.8.3	HIST1H1C	Esophagus
Kinker_2020_CCLE_scRNAseq_TE10_OESOPHAGUS_rank4_9_nrun10.RDS.7.7	HIST1H1C	Esophagus
Kinker_2020_CCLE_scRNAseq_TE14_OESOPHAGUS_rank4_9_nrun10.RDS.6.4	HIST1H1C	Esophagus
Kinker_2020_CCLE_scRNAseq_TE6_OESOPHAGUS_rank4_9_nrun10.RDS.8.8	HIST1H1C	Esophagus
Kinker_2020_CCLE_scRNAseq_TE9_OESOPHAGUS_rank4_9_nrun10.RDS.8.4	HIST1H1C	Esophagus
Kinker_2020_CCLE_scRNAseq_TOV21G_OVARY_rank4_9_nrun10.RDS.6.4	HIST1H1C	Ovary
Kinker_2020_CCLE_scRNAseq_TYKNU_OVARY_rank4_9_nrun10.RDS.4.4	HIST1H1C	Ovary
Kinker_2020_CCLE_scRNAseq_UACC257_SKIN_rank4_9_nrun10.RDS.7.5	HIST1H1C	Skin
Kinker_2020_CCLE_scRNAseq_VMRCRCZ_KIDNEY_rank4_9_nrun10.RDS.8.4	HIST1H1C	Kidney
Lin_2020_PDAC_scRNAseq_MET01_rank4_9_nrun10.RDS.6.4	HIST1H1C	Pancreas
Lin_2020_PDAC_scRNAseq_MET05_rank4_9_nrun10.RDS.7.4	HIST1H1C	Pancreas
Maynard_2020_lungcancer_scRNAseq_LT_S47_rank4_9_nrun10.RDS.5.3	HIST1H1C	Lung
Maynard_2020_lungcancer_scRNAseq_LT_S56_rank4_9_nrun10.RDS.5.1	HIST1H1C	Lung
Nath_2021_Ovarian_scRNAseq_P16_10X_rank4_9_nrun10.RDS.8.7	HIST1H1C	Ovary
Obradovic_2021_RCC_scRNAseq_Patient3_rank4_9_nrun10.RDS.5.4	HIST1H1C	Kidney
Obradovic_2021_RCC_scRNAseq_Patient4_rank4_9_nrun10.RDS.8.5	HIST1H1C	Kidney
Obradovic_2021_RCC_scRNAseq_Patient5_rank4_9_nrun10.RDS.8.5	HIST1H1C	Kidney
Olalekan_2021_Ovarian_scRNAseq_omentum3233_rank4_9_nrun10.RDS.7.6	HIST1H1C	Ovary
Olalekan_2021_Ovarian_scRNAseq_omentum5150_rank4_9_nrun10.RDS.5.1	HIST1H1C	Ovary
Olalekan_2021_Ovarian_scRNAseq_omentum6885_rank4_9_nrun10.RDS.5.1	HIST1H1C	Ovary
Pal_2021_Breast_scRNAseq_ER_positive_0043_rank4_9_nrun10.RDS.5.4	HIST1H1C	Breast
Pal_2021_Breast_scRNAseq_Triple_negative_BRCA1_0554_rank4_9_nrun10.RDS.7.1	HIST1H1C	Breast
Pal_2021_Breast_scRNAseq_Triple_negative_BRCA1_0554_rank4_9_nrun10.RDS.9.6	HIST1H1C	Breast
Puram_2017_HNSCC_scRNAseq_18_rank4_9_nrun10.RDS.7.3	HIST1H1C	Head & Neck
Puram_2017_HNSCC_scRNAseq_24_rank4_9_nrun10.RDS.8.5	HIST1H1C	Head & Neck
Puram_2017_HNSCC_scRNAseq_5_rank4_9_nrun10.RDS.8.7	HIST1H1C	Head & Neck
Steele_2020_PDAC_scRNAseq_PDAC_TISSUE_16_rank4_9_nrun10.RDS.8.2	HIST1H1C	Pancreas
Steele_2020_PDAC_scRNAseq_PDAC_TISSUE_16_rank4_9_nrun10.RDS.8.5	HIST1H1C	Pancreas
Steele_2020_PDAC_scRNAseq_PDAC_TISSUE_3_rank4_9_nrun10.RDS.7.5	HIST1H1C	Pancreas
Steele_2020_PDAC_scRNAseq_PDAC_TISSUE_5_rank4_9_nrun10.RDS.4.1	HIST1H1C	Pancreas
Steele_2020_PDAC_scRNAseq_PDAC_TISSUE_6_rank4_9_nrun10.RDS.4.1	HIST1H1C	Pancreas
Steele_2020_PDAC_scRNAseq_PDAC_TISSUE_6_rank4_9_nrun10.RDS.4.3	HIST1H1C	Pancreas
Steele_2020_PDAC_scRNAseq_PDAC_TISSUE_8_rank4_9_nrun10.RDS.8.1	HIST1H1C	Pancreas
Unpublished_LSCC_scRNAseq_LS12_rank4_9_nrun10.RDS.4.3	HIST1H1C	Lung
Unpublished_LSCC_scRNAseq_LS7_rank4_9_nrun10.RDS.6.2	HIST1H1C	Lung
Unpublished_LSCC_scRNAseq_LS7_rank4_9_nrun10.RDS.6.6	HIST1H1C	Lung
Unpublished_OPSCC_scRNAseq_OP10_rank4_9_nrun10.RDS.8.3	HIST1H1C	Head & Neck
Unpublished_OPSCC_scRNAseq_OP12_rank4_9_nrun10.RDS.7.6	HIST1H1C	Head & Neck
Unpublished_OPSCC_scRNAseq_OP13_rank4_9_nrun10.RDS.6.5	HIST1H1C	Head & Neck
Unpublished_OPSCC_scRNAseq_OP14_rank4_9_nrun10.RDS.4.3	HIST1H1C	Head & Neck
Unpublished_OPSCC_scRNAseq_OP17_rank4_9_nrun10.RDS.4.2	HIST1H1C	Head & Neck
Unpublished_OPSCC_scRNAseq_OP17_rank4_9_nrun10.RDS.7.4	HIST1H1C	Head & Neck
Unpublished_OPSCC_scRNAseq_OP20_rank4_9_nrun10.RDS.7.5	HIST1H1C	Head & Neck
Unpublished_OPSCC_scRNAseq_OP5_rank4_9_nrun10.RDS.6.6	HIST1H1C	Head & Neck
Xing_2021_Lung_scRNAseq_NM4C_rank4_9_nrun10.RDS.5.3	HIST1H1C	Lung
Xing_2021_Lung_scRNAseq_NM4C_rank4_9_nrun10.RDS.9.2	HIST1H1C	Lung
Xing_2021_Lung_scRNAseq_NM4E_rank4_9_nrun10.RDS.7.1	HIST1H1C	Lung
Xing_2021_Lung_scRNAseq_NM4M_rank4_9_nrun10.RDS.6.6	HIST1H1C	Lung
Xing_2021_Lung_scRNAseq_SSN09_rank4_9_nrun10.RDS.4.1	HIST1H1C	Lung
Xing_2021_Lung_scRNAseq_SSN19_rank4_9_nrun10.RDS.7.2	HIST1H1C	Lung
Yue_2020_PDAC_scRNAseq_87784_rank4_9_nrun10.RDS.4.4	HIST1H1C	Pancreas
Yue_2020_PDAC_scRNAseq_90209_CMP_rank4_9_nrun10.RDS.6.1	HIST1H1C	Pancreas
Yue_2020_PDAC_scRNAseq_91412_rank4_9_nrun10.RDS.9.6	HIST1H1C	Pancreas
Zhang_2021_RCC_scRNAseq_SI_18854_rank4_9_nrun10.RDS.4.4	HIST1H1C	Kidney
Zhang_2021_RCC_scRNAseq_SI_21561_rank4_9_nrun10.RDS.9.2	HIST1H1C	Kidney
Chen_2020_NasopharyngealCarcinoma_scRNAseq_P04_rank4_9_nrun10.RDS.9.6	HIST1H1D	Nasopharynx
Gao_2021_Breast_and_ATC_scRNAseq_TNBC4_rank4_9_nrun10.RDS.8.5	HIST1H1D	Breast
Ireland_2020_SCLC_scRNAseq_Day11_rank4_9_nrun10.RDS.7.7	HIST1H1D	Lung
Ireland_2020_SCLC_scRNAseq_Day14_rank4_9_nrun10.RDS.6.4	HIST1H1D	Lung
Ireland_2020_SCLC_scRNAseq_Day17_rank4_9_nrun10.RDS.8.5	HIST1H1D	Lung
Ireland_2020_SCLC_scRNAseq_Day21_rank4_9_nrun10.RDS.8.6	HIST1H1D	Lung
Ireland_2020_SCLC_scRNAseq_Day7_rank4_9_nrun10.RDS.6.5	HIST1H1D	Lung
Ji_2020_SkinSCC_scRNAseq_P10_rank4_9_nrun10.RDS.4.3	HIST1H1D	Skin
Ji_2020_SkinSCC_scRNAseq_P10_rank4_9_nrun10.RDS.7.3	HIST1H1D	Skin
Ji_2020_SkinSCC_scRNAseq_P2_rank4_9_nrun10.RDS.7.1	HIST1H1D	Skin
Ji_2020_SkinSCC_scRNAseq_P5_rank4_9_nrun10.RDS.8.4	HIST1H1D	Skin
Ji_2020_SkinSCC_scRNAseq_P6_rank4_9_nrun10.RDS.6.1	HIST1H1D	Skin
Ji_2020_SkinSCC_scRNAseq_P9_rank4_9_nrun10.RDS.7.7	HIST1H1D	Skin
Kinker_2020_CCLE_scRNAseq_8305C_THYROID_rank4_9_nrun10.RDS.7.6	HIST1H1D	Thyroid
Kinker_2020_CCLE_scRNAseq_ABC1_LUNG_rank4_9_nrun10.RDS.8.2	HIST1H1D	Lung
Kinker_2020_CCLE_scRNAseq_ASPC1_PANCREAS_rank4_9_nrun10.RDS.7.5	HIST1H1D	Pancreas
Kinker_2020_CCLE_scRNAseq_BICR16_UPPER_AERODIGESTIVE_TRACT_rank4_9_nrun10.RDS.5.3	HIST1H1D	Head & Neck
Kinker_2020_CCLE_scRNAseq_CAKI2_KIDNEY_rank4_9_nrun10.RDS.6.1	HIST1H1D	Kidney
Kinker_2020_CCLE_scRNAseq_CALU6_LUNG_rank4_9_nrun10.RDS.5.4	HIST1H1D	Lung
Kinker_2020_CCLE_scRNAseq_EFM192A_BREAST_rank4_9_nrun10.RDS.8.5	HIST1H1D	Breast
Kinker_2020_CCLE_scRNAseq_HCC1419_BREAST_rank4_9_nrun10.RDS.8.1	HIST1H1D	Breast
Kinker_2020_CCLE_scRNAseq_HCC366_LUNG_rank4_9_nrun10.RDS.5.5	HIST1H1D	Lung
Kinker_2020_CCLE_scRNAseq_HT1376_URINARY_TRACT_rank4_9_nrun10.RDS.6.2	HIST1H1D	Urinary tract
Kinker_2020_CCLE_scRNAseq_HT55_LARGE_INTESTINE_rank4_9_nrun10.RDS.8.6	HIST1H1D	Colorectum
Kinker_2020_CCLE_scRNAseq_HUCCT1_BILIARY_TRACT_rank4_9_nrun10.RDS.7.3	HIST1H1D	Biliary tract
Kinker_2020_CCLE_scRNAseq_HUH28_BILIARY_TRACT_rank4_9_nrun10.RDS.8.5	HIST1H1D	Biliary tract
Kinker_2020_CCLE_scRNAseq_IM95_STOMACH_rank4_9_nrun10.RDS.8.4	HIST1H1D	Stomach
Kinker_2020_CCLE_scRNAseq_KMRC3_KIDNEY_rank4_9_nrun10.RDS.8.6	HIST1H1D	Kidney
Kinker_2020_CCLE_scRNAseq_KPL1_BREAST_rank4_9_nrun10.RDS.8.1	HIST1H1D	Breast
Kinker_2020_CCLE_scRNAseq_KYSE520_OESOPHAGUS_rank4_9_nrun10.RDS.4.4	HIST1H1D	Esophagus
Kinker_2020_CCLE_scRNAseq_LMSU_STOMACH_rank4_9_nrun10.RDS.7.1	HIST1H1D	Stomach
Kinker_2020_CCLE_scRNAseq_MDAMB436_BREAST_rank4_9_nrun10.RDS.6.2	HIST1H1D	Breast
Kinker_2020_CCLE_scRNAseq_MDAMB436_BREAST_rank4_9_nrun10.RDS.9.4	HIST1H1D	Breast
Kinker_2020_CCLE_scRNAseq_NCIH1568_LUNG_rank4_9_nrun10.RDS.7.5	HIST1H1D	Lung
Kinker_2020_CCLE_scRNAseq_NCIH1944_LUNG_rank4_9_nrun10.RDS.7.7	HIST1H1D	Lung
Kinker_2020_CCLE_scRNAseq_NCIH2073_LUNG_rank4_9_nrun10.RDS.4.2	HIST1H1D	Lung
Kinker_2020_CCLE_scRNAseq_NCIH2073_LUNG_rank4_9_nrun10.RDS.7.1	HIST1H1D	Lung
Kinker_2020_CCLE_scRNAseq_NCIH2077_LUNG_rank4_9_nrun10.RDS.7.2	HIST1H1D	Lung
Kinker_2020_CCLE_scRNAseq_NCIH2087_LUNG_rank4_9_nrun10.RDS.8.4	HIST1H1D	Lung
Kinker_2020_CCLE_scRNAseq_NCIH2110_LUNG_rank4_9_nrun10.RDS.6.2	HIST1H1D	Lung
Kinker_2020_CCLE_scRNAseq_NCIH2228_LUNG_rank4_9_nrun10.RDS.7.5	HIST1H1D	Lung
Kinker_2020_CCLE_scRNAseq_NCIH292_LUNG_rank4_9_nrun10.RDS.6.5	HIST1H1D	Lung
Kinker_2020_CCLE_scRNAseq_NCIH727_LUNG_rank4_9_nrun10.RDS.6.6	HIST1H1D	Lung
Kinker_2020_CCLE_scRNAseq_OAW28_OVARY_rank4_9_nrun10.RDS.7.5	HIST1H1D	Ovary
Kinker_2020_CCLE_scRNAseq_OVCAR4_OVARY_rank4_9_nrun10.RDS.6.1	HIST1H1D	Ovary
Kinker_2020_CCLE_scRNAseq_OVSAHO_OVARY_rank4_9_nrun10.RDS.8.3	HIST1H1D	Ovary
Kinker_2020_CCLE_scRNAseq_OVTOKO_OVARY_rank4_9_nrun10.RDS.7.1	HIST1H1D	Ovary
Kinker_2020_CCLE_scRNAseq_PATU8988S_PANCREAS_rank4_9_nrun10.RDS.4.4	HIST1H1D	Pancreas
Kinker_2020_CCLE_scRNAseq_PC3_PROSTATE_rank4_9_nrun10.RDS.6.4	HIST1H1D	Prostate
Kinker_2020_CCLE_scRNAseq_PK59_PANCREAS_rank4_9_nrun10.RDS.8.3	HIST1H1D	Pancreas
Kinker_2020_CCLE_scRNAseq_RERFLCAD1_LUNG_rank4_9_nrun10.RDS.9.1	HIST1H1D	Lung
Kinker_2020_CCLE_scRNAseq_RT4_URINARY_TRACT_rank4_9_nrun10.RDS.4.3	HIST1H1D	Urinary tract
Kinker_2020_CCLE_scRNAseq_SCC25_UPPER_AERODIGESTIVE_TRACT_rank4_9_nrun10.RDS.8.4	HIST1H1D	Head & Neck
Kinker_2020_CCLE_scRNAseq_SCC47_UPPER_AERODIGESTIVE_TRACT_rank4_9_nrun10.RDS.8.5	HIST1H1D	Head & Neck
Kinker_2020_CCLE_scRNAseq_SCC9_UPPER_AERODIGESTIVE_TRACT_rank4_9_nrun10.RDS.9.2	HIST1H1D	Head & Neck
Kinker_2020_CCLE_scRNAseq_SKMES1_LUNG_rank4_9_nrun10.RDS.4.3	HIST1H1D	Lung
Kinker_2020_CCLE_scRNAseq_SNU1196_BILIARY_TRACT_rank4_9_nrun10.RDS.4.1	HIST1H1D	Biliary tract
Kinker_2020_CCLE_scRNAseq_SNU1214_UPPER_AERODIGESTIVE_TRACT_rank4_9_nrun10.RDS.5.2	HIST1H1D	Head & Neck
Kinker_2020_CCLE_scRNAseq_SNU449_LIVER_rank4_9_nrun10.RDS.7.3	HIST1H1D	Liver
Kinker_2020_CCLE_scRNAseq_SNU46_UPPER_AERODIGESTIVE_TRACT_rank4_9_nrun10.RDS.8.4	HIST1H1D	Head & Neck
Kinker_2020_CCLE_scRNAseq_SQ1_LUNG_rank4_9_nrun10.RDS.8.4	HIST1H1D	Lung
Kinker_2020_CCLE_scRNAseq_SW579_THYROID_rank4_9_nrun10.RDS.8.8	HIST1H1D	Thyroid
Kinker_2020_CCLE_scRNAseq_T47D_BREAST_rank4_9_nrun10.RDS.8.4	HIST1H1D	Breast
Kinker_2020_CCLE_scRNAseq_TCCSUP_URINARY_TRACT_rank4_9_nrun10.RDS.8.6	HIST1H1D	Urinary tract
Kinker_2020_CCLE_scRNAseq_TE1_OESOPHAGUS_rank4_9_nrun10.RDS.8.3	HIST1H1D	Esophagus
Kinker_2020_CCLE_scRNAseq_TE10_OESOPHAGUS_rank4_9_nrun10.RDS.7.7	HIST1H1D	Esophagus
Kinker_2020_CCLE_scRNAseq_TE14_OESOPHAGUS_rank4_9_nrun10.RDS.6.4	HIST1H1D	Esophagus
Kinker_2020_CCLE_scRNAseq_TE6_OESOPHAGUS_rank4_9_nrun10.RDS.8.8	HIST1H1D	Esophagus
Kinker_2020_CCLE_scRNAseq_TE9_OESOPHAGUS_rank4_9_nrun10.RDS.8.4	HIST1H1D	Esophagus
Kinker_2020_CCLE_scRNAseq_TOV21G_OVARY_rank4_9_nrun10.RDS.6.4	HIST1H1D	Ovary
Kinker_2020_CCLE_scRNAseq_VMRCRCZ_KIDNEY_rank4_9_nrun10.RDS.8.4	HIST1H1D	Kidney
Ligorio_2019_PDAC_cell_line_scRNAseq_100%_PDAC_rank4_9_nrun10.RDS.7.5	HIST1H1D	Pancreas
Chen_2020_NasopharyngealCarcinoma_scRNAseq_P04_rank4_9_nrun10.RDS.9.6	HIST1H1E	Nasopharynx
Ireland_2020_SCLC_scRNAseq_Day11_rank4_9_nrun10.RDS.7.7	HIST1H1E	Lung
Ireland_2020_SCLC_scRNAseq_Day14_rank4_9_nrun10.RDS.6.4	HIST1H1E	Lung
Ireland_2020_SCLC_scRNAseq_Day17_rank4_9_nrun10.RDS.8.5	HIST1H1E	Lung
Ireland_2020_SCLC_scRNAseq_Day21_rank4_9_nrun10.RDS.8.6	HIST1H1E	Lung
Ireland_2020_SCLC_scRNAseq_Day4_rep1_rank4_9_nrun10.RDS.7.2	HIST1H1E	Lung
Ireland_2020_SCLC_scRNAseq_Day4_rep2_rank4_9_nrun10.RDS.6.5	HIST1H1E	Lung
Ireland_2020_SCLC_scRNAseq_Day7_rank4_9_nrun10.RDS.6.5	HIST1H1E	Lung
Izar_2020_HGSOC_scRNAseq_SS2_8_rank4_9_nrun10.RDS.9.2	HIST1H1E	Ovary
Ji_2020_SkinSCC_scRNAseq_P5_rank4_9_nrun10.RDS.8.4	HIST1H1E	Skin
Ji_2020_SkinSCC_scRNAseq_P8_rank4_9_nrun10.RDS.8.8	HIST1H1E	Skin
Ji_2020_SkinSCC_scRNAseq_P9_rank4_9_nrun10.RDS.7.7	HIST1H1E	Skin
Kinker_2020_CCLE_scRNAseq_8305C_THYROID_rank4_9_nrun10.RDS.7.6	HIST1H1E	Thyroid
Kinker_2020_CCLE_scRNAseq_93VU_UPPER_AERODIGESTIVE_TRACT_rank4_9_nrun10.RDS.7.4	HIST1H1E	Head & Neck
Kinker_2020_CCLE_scRNAseq_ABC1_LUNG_rank4_9_nrun10.RDS.8.2	HIST1H1E	Lung
Kinker_2020_CCLE_scRNAseq_BICR16_UPPER_AERODIGESTIVE_TRACT_rank4_9_nrun10.RDS.5.3	HIST1H1E	Head & Neck
Kinker_2020_CCLE_scRNAseq_CAKI2_KIDNEY_rank4_9_nrun10.RDS.6.1	HIST1H1E	Kidney
Kinker_2020_CCLE_scRNAseq_CALU6_LUNG_rank4_9_nrun10.RDS.5.4	HIST1H1E	Lung
Kinker_2020_CCLE_scRNAseq_CAMA1_BREAST_rank4_9_nrun10.RDS.7.2	HIST1H1E	Breast
Kinker_2020_CCLE_scRNAseq_COLO741_SKIN_rank4_9_nrun10.RDS.6.1	HIST1H1E	Skin
Kinker_2020_CCLE_scRNAseq_COLO792_SKIN_rank4_9_nrun10.RDS.9.5	HIST1H1E	Skin
Kinker_2020_CCLE_scRNAseq_DANG_PANCREAS_rank4_9_nrun10.RDS.6.6	HIST1H1E	Pancreas
Kinker_2020_CCLE_scRNAseq_EFM192A_BREAST_rank4_9_nrun10.RDS.8.5	HIST1H1E	Breast
Kinker_2020_CCLE_scRNAseq_HCC1419_BREAST_rank4_9_nrun10.RDS.8.1	HIST1H1E	Breast
Kinker_2020_CCLE_scRNAseq_HCC366_LUNG_rank4_9_nrun10.RDS.5.5	HIST1H1E	Lung
Kinker_2020_CCLE_scRNAseq_HCC56_LARGE_INTESTINE_rank4_9_nrun10.RDS.6.6	HIST1H1E	Colorectum
Kinker_2020_CCLE_scRNAseq_HEC108_ENDOMETRIUM_rank4_9_nrun10.RDS.7.5	HIST1H1E	Uterus
Kinker_2020_CCLE_scRNAseq_HEC151_ENDOMETRIUM_rank4_9_nrun10.RDS.5.5	HIST1H1E	Uterus
Kinker_2020_CCLE_scRNAseq_HEC151_ENDOMETRIUM_rank4_9_nrun10.RDS.6.2	HIST1H1E	Uterus
Kinker_2020_CCLE_scRNAseq_HEP3B217_LIVER_rank4_9_nrun10.RDS.4.3	HIST1H1E	Liver
Kinker_2020_CCLE_scRNAseq_HS852T_SKIN_rank4_9_nrun10.RDS.8.6	HIST1H1E	Skin
Kinker_2020_CCLE_scRNAseq_HT55_LARGE_INTESTINE_rank4_9_nrun10.RDS.8.6	HIST1H1E	Colorectum
Kinker_2020_CCLE_scRNAseq_HUCCT1_BILIARY_TRACT_rank4_9_nrun10.RDS.7.3	HIST1H1E	Biliary tract
Kinker_2020_CCLE_scRNAseq_HUH28_BILIARY_TRACT_rank4_9_nrun10.RDS.8.5	HIST1H1E	Biliary tract
Kinker_2020_CCLE_scRNAseq_HUH6_LIVER_rank4_9_nrun10.RDS.4.3	HIST1H1E	Liver
Kinker_2020_CCLE_scRNAseq_IM95_STOMACH_rank4_9_nrun10.RDS.8.4	HIST1H1E	Stomach
Kinker_2020_CCLE_scRNAseq_JHH7_LIVER_rank4_9_nrun10.RDS.9.1	HIST1H1E	Liver
Kinker_2020_CCLE_scRNAseq_JHOS2_OVARY_rank4_9_nrun10.RDS.7.5	HIST1H1E	Ovary
Kinker_2020_CCLE_scRNAseq_KMRC3_KIDNEY_rank4_9_nrun10.RDS.8.6	HIST1H1E	Kidney
Kinker_2020_CCLE_scRNAseq_KPL1_BREAST_rank4_9_nrun10.RDS.8.1	HIST1H1E	Breast
Kinker_2020_CCLE_scRNAseq_KYSE520_OESOPHAGUS_rank4_9_nrun10.RDS.4.4	HIST1H1E	Esophagus
Kinker_2020_CCLE_scRNAseq_LMSU_STOMACH_rank4_9_nrun10.RDS.7.1	HIST1H1E	Stomach
Kinker_2020_CCLE_scRNAseq_MDAMB436_BREAST_rank4_9_nrun10.RDS.6.2	HIST1H1E	Breast
Kinker_2020_CCLE_scRNAseq_MDAMB436_BREAST_rank4_9_nrun10.RDS.9.4	HIST1H1E	Breast
Kinker_2020_CCLE_scRNAseq_MFE319_ENDOMETRIUM_rank4_9_nrun10.RDS.7.3	HIST1H1E	Uterus
Kinker_2020_CCLE_scRNAseq_MKN45_STOMACH_rank4_9_nrun10.RDS.6.4	HIST1H1E	Stomach
Kinker_2020_CCLE_scRNAseq_MKN7_STOMACH_rank4_9_nrun10.RDS.5.5	HIST1H1E	Stomach
Kinker_2020_CCLE_scRNAseq_MKN7_STOMACH_rank4_9_nrun10.RDS.8.2	HIST1H1E	Stomach
Kinker_2020_CCLE_scRNAseq_MSTO211H_PLEURA_rank4_9_nrun10.RDS.4.2	HIST1H1E	Pleura
Kinker_2020_CCLE_scRNAseq_NCIH1048_LUNG_rank4_9_nrun10.RDS.7.4	HIST1H1E	Lung
Kinker_2020_CCLE_scRNAseq_NCIH1435_LUNG_rank4_9_nrun10.RDS.5.3	HIST1H1E	Lung
Kinker_2020_CCLE_scRNAseq_NCIH1568_LUNG_rank4_9_nrun10.RDS.7.5	HIST1H1E	Lung
Kinker_2020_CCLE_scRNAseq_NCIH1944_LUNG_rank4_9_nrun10.RDS.7.7	HIST1H1E	Lung
Kinker_2020_CCLE_scRNAseq_NCIH2073_LUNG_rank4_9_nrun10.RDS.7.1	HIST1H1E	Lung
Kinker_2020_CCLE_scRNAseq_NCIH2077_LUNG_rank4_9_nrun10.RDS.7.2	HIST1H1E	Lung
Kinker_2020_CCLE_scRNAseq_NCIH2087_LUNG_rank4_9_nrun10.RDS.8.4	HIST1H1E	Lung
Kinker_2020_CCLE_scRNAseq_NCIH2110_LUNG_rank4_9_nrun10.RDS.6.2	HIST1H1E	Lung
Kinker_2020_CCLE_scRNAseq_NCIH2228_LUNG_rank4_9_nrun10.RDS.7.5	HIST1H1E	Lung
Kinker_2020_CCLE_scRNAseq_NCIH2444_LUNG_rank4_9_nrun10.RDS.6.4	HIST1H1E	Lung
Kinker_2020_CCLE_scRNAseq_NCIH292_LUNG_rank4_9_nrun10.RDS.6.5	HIST1H1E	Lung
Kinker_2020_CCLE_scRNAseq_NCIH358_LUNG_rank4_9_nrun10.RDS.9.1	HIST1H1E	Lung
Kinker_2020_CCLE_scRNAseq_NCIH446_LUNG_rank4_9_nrun10.RDS.6.2	HIST1H1E	Lung
Kinker_2020_CCLE_scRNAseq_NCIH522_LUNG_rank4_9_nrun10.RDS.8.2	HIST1H1E	Lung
Kinker_2020_CCLE_scRNAseq_NCIH650_LUNG_rank4_9_nrun10.RDS.9.5	HIST1H1E	Lung
Kinker_2020_CCLE_scRNAseq_NCIH727_LUNG_rank4_9_nrun10.RDS.6.6	HIST1H1E	Lung
Kinker_2020_CCLE_scRNAseq_ONCODG1_OVARY_rank4_9_nrun10.RDS.9.5	HIST1H1E	Ovary
Kinker_2020_CCLE_scRNAseq_OUMS23_LARGE_INTESTINE_rank4_9_nrun10.RDS.6.5	HIST1H1E	Colorectum
Kinker_2020_CCLE_scRNAseq_OVCAR4_OVARY_rank4_9_nrun10.RDS.6.1	HIST1H1E	Ovary
Kinker_2020_CCLE_scRNAseq_OVSAHO_OVARY_rank4_9_nrun10.RDS.8.3	HIST1H1E	Ovary
Kinker_2020_CCLE_scRNAseq_OVTOKO_OVARY_rank4_9_nrun10.RDS.7.1	HIST1H1E	Ovary
Kinker_2020_CCLE_scRNAseq_PATU8988S_PANCREAS_rank4_9_nrun10.RDS.4.4	HIST1H1E	Pancreas
Kinker_2020_CCLE_scRNAseq_PC3_PROSTATE_rank4_9_nrun10.RDS.6.4	HIST1H1E	Prostate
Kinker_2020_CCLE_scRNAseq_PK45H_PANCREAS_rank4_9_nrun10.RDS.5.4	HIST1H1E	Pancreas
Kinker_2020_CCLE_scRNAseq_RT4_URINARY_TRACT_rank4_9_nrun10.RDS.4.3	HIST1H1E	Urinary tract
Kinker_2020_CCLE_scRNAseq_RT4_URINARY_TRACT_rank4_9_nrun10.RDS.8.2	HIST1H1E	Urinary tract
Kinker_2020_CCLE_scRNAseq_SCC25_UPPER_AERODIGESTIVE_TRACT_rank4_9_nrun10.RDS.8.4	HIST1H1E	Head & Neck
Kinker_2020_CCLE_scRNAseq_SCC47_UPPER_AERODIGESTIVE_TRACT_rank4_9_nrun10.RDS.8.5	HIST1H1E	Head & Neck
Kinker_2020_CCLE_scRNAseq_SCC90_UPPER_AERODIGESTIVE_TRACT_rank4_9_nrun10.RDS.6.2	HIST1H1E	Head & Neck
Kinker_2020_CCLE_scRNAseq_SKMEL30_SKIN_rank4_9_nrun10.RDS.5.3	HIST1H1E	Skin
Kinker_2020_CCLE_scRNAseq_SKMEL30_SKIN_rank4_9_nrun10.RDS.9.6	HIST1H1E	Skin
Kinker_2020_CCLE_scRNAseq_SKMEL5_SKIN_rank4_9_nrun10.RDS.9.5	HIST1H1E	Skin
Kinker_2020_CCLE_scRNAseq_SKMES1_LUNG_rank4_9_nrun10.RDS.4.3	HIST1H1E	Lung
Kinker_2020_CCLE_scRNAseq_SKMES1_LUNG_rank4_9_nrun10.RDS.5.2	HIST1H1E	Lung
Kinker_2020_CCLE_scRNAseq_SNU1196_BILIARY_TRACT_rank4_9_nrun10.RDS.4.1	HIST1H1E	Biliary tract
Kinker_2020_CCLE_scRNAseq_SNU423_LIVER_rank4_9_nrun10.RDS.7.4	HIST1H1E	Liver
Kinker_2020_CCLE_scRNAseq_SNU449_LIVER_rank4_9_nrun10.RDS.7.3	HIST1H1E	Liver
Kinker_2020_CCLE_scRNAseq_SNU46_UPPER_AERODIGESTIVE_TRACT_rank4_9_nrun10.RDS.8.4	HIST1H1E	Head & Neck
Kinker_2020_CCLE_scRNAseq_SNUC4_LARGE_INTESTINE_rank4_9_nrun10.RDS.5.4	HIST1H1E	Colorectum
Kinker_2020_CCLE_scRNAseq_SW579_THYROID_rank4_9_nrun10.RDS.8.8	HIST1H1E	Thyroid
Kinker_2020_CCLE_scRNAseq_T47D_BREAST_rank4_9_nrun10.RDS.8.4	HIST1H1E	Breast
Kinker_2020_CCLE_scRNAseq_TCCSUP_URINARY_TRACT_rank4_9_nrun10.RDS.8.6	HIST1H1E	Urinary tract
Kinker_2020_CCLE_scRNAseq_TE1_OESOPHAGUS_rank4_9_nrun10.RDS.8.3	HIST1H1E	Esophagus
Kinker_2020_CCLE_scRNAseq_TE10_OESOPHAGUS_rank4_9_nrun10.RDS.7.7	HIST1H1E	Esophagus
Kinker_2020_CCLE_scRNAseq_TE10_OESOPHAGUS_rank4_9_nrun10.RDS.8.1	HIST1H1E	Esophagus
Kinker_2020_CCLE_scRNAseq_TE14_OESOPHAGUS_rank4_9_nrun10.RDS.6.4	HIST1H1E	Esophagus
Kinker_2020_CCLE_scRNAseq_TE6_OESOPHAGUS_rank4_9_nrun10.RDS.8.8	HIST1H1E	Esophagus
Kinker_2020_CCLE_scRNAseq_TE9_OESOPHAGUS_rank4_9_nrun10.RDS.8.1	HIST1H1E	Esophagus
Kinker_2020_CCLE_scRNAseq_TE9_OESOPHAGUS_rank4_9_nrun10.RDS.8.4	HIST1H1E	Esophagus
Kinker_2020_CCLE_scRNAseq_TOV21G_OVARY_rank4_9_nrun10.RDS.6.4	HIST1H1E	Ovary
Kinker_2020_CCLE_scRNAseq_UACC257_SKIN_rank4_9_nrun10.RDS.7.5	HIST1H1E	Skin
Kinker_2020_CCLE_scRNAseq_VMRCRCZ_KIDNEY_rank4_9_nrun10.RDS.8.4	HIST1H1E	Kidney
Kinker_2020_CCLE_scRNAseq_ZR751_BREAST_rank4_9_nrun10.RDS.5.1	HIST1H1E	Breast
Nath_2021_Ovarian_scRNAseq_P03_iCell8_rank4_9_nrun10.RDS.6.5	HIST1H1E	Ovary
Chen_2021_Prostate_scRNAseq_8_rank4_9_nrun10.RDS.6.4	HIST1H2AC	Prostate
Franses_2017_IPMN_PDAC_CEC_scRNAseq_IPMN_rank4_9_nrun10.RDS.7.7	HIST1H2AC	Pancreas
Franses_2020_PDAC_CTC_scRNAseq_localized_PDAC_cohort2_rank4_9_nrun10.RDS.6.3	HIST1H2AC	Pancreas
Franses_2020_PDAC_CTC_scRNAseq_metastatic_PDAC_rank4_9_nrun10.RDS.7.7	HIST1H2AC	Pancreas
Gao_2021_Breast_and_ATC_scRNAseq_TNBC1_rank4_9_nrun10.RDS.9.4	HIST1H2AC	Breast
Gao_2021_Breast_and_ATC_scRNAseq_TNBC3_rank4_9_nrun10.RDS.9.4	HIST1H2AC	Breast
Izar_2020_HGSOC_scRNAseq_10X_3250_rank4_9_nrun10.RDS.4.2	HIST1H2AC	Ovary
Izar_2020_HGSOC_scRNAseq_10X_3266_rank4_9_nrun10.RDS.8.6	HIST1H2AC	Ovary
Izar_2020_HGSOC_scRNAseq_10X_3288.1_rank4_9_nrun10.RDS.6.6	HIST1H2AC	Ovary
Izar_2020_HGSOC_scRNAseq_SS2_11_rank4_9_nrun10.RDS.4.2	HIST1H2AC	Ovary
Izar_2020_HGSOC_scRNAseq_SS2_9_rank4_9_nrun10.RDS.6.1	HIST1H2AC	Ovary
Izar_2020_HGSOC_scRNAseq_SS2_9_rank4_9_nrun10.RDS.6.3	HIST1H2AC	Ovary
Ji_2020_SkinSCC_scRNAseq_P9_rank4_9_nrun10.RDS.6.1	HIST1H2AC	Skin
Karaayvas_2018_Breast_scRNAseq_84_rank4_9_nrun10.RDS.8.5	HIST1H2AC	Breast
Kinker_2020_CCLE_scRNAseq_CAMA1_BREAST_rank4_9_nrun10.RDS.7.7	HIST1H2AC	Breast
Kinker_2020_CCLE_scRNAseq_HCC38_BREAST_rank4_9_nrun10.RDS.8.4	HIST1H2AC	Breast
Kinker_2020_CCLE_scRNAseq_JHU006_UPPER_AERODIGESTIVE_TRACT_rank4_9_nrun10.RDS.4.4	HIST1H2AC	Head & Neck
Kinker_2020_CCLE_scRNAseq_JHU006_UPPER_AERODIGESTIVE_TRACT_rank4_9_nrun10.RDS.6.5	HIST1H2AC	Head & Neck
Kinker_2020_CCLE_scRNAseq_JHU011_UPPER_AERODIGESTIVE_TRACT_rank4_9_nrun10.RDS.4.2	HIST1H2AC	Head & Neck
Kinker_2020_CCLE_scRNAseq_JHU029_UPPER_AERODIGESTIVE_TRACT_rank4_9_nrun10.RDS.7.6	HIST1H2AC	Head & Neck
Kinker_2020_CCLE_scRNAseq_MCF7_BREAST_rank4_9_nrun10.RDS.6.3	HIST1H2AC	Breast
Kinker_2020_CCLE_scRNAseq_MDAMB361_BREAST_rank4_9_nrun10.RDS.7.1	HIST1H2AC	Breast
Kinker_2020_CCLE_scRNAseq_NCIH2077_LUNG_rank4_9_nrun10.RDS.7.6	HIST1H2AC	Lung
Kinker_2020_CCLE_scRNAseq_NCIH226_LUNG_rank4_9_nrun10.RDS.6.5	HIST1H2AC	Lung
Kinker_2020_CCLE_scRNAseq_SCC25_UPPER_AERODIGESTIVE_TRACT_rank4_9_nrun10.RDS.4.3	HIST1H2AC	Head & Neck
Kinker_2020_CCLE_scRNAseq_SCC9_UPPER_AERODIGESTIVE_TRACT_rank4_9_nrun10.RDS.5.3	HIST1H2AC	Head & Neck
Kinker_2020_CCLE_scRNAseq_SH10TC_STOMACH_rank4_9_nrun10.RDS.7.5	HIST1H2AC	Stomach
Kinker_2020_CCLE_scRNAseq_SNU1079_BILIARY_TRACT_rank4_9_nrun10.RDS.6.1	HIST1H2AC	Biliary tract
Kinker_2020_CCLE_scRNAseq_SNU46_UPPER_AERODIGESTIVE_TRACT_rank4_9_nrun10.RDS.6.1	HIST1H2AC	Head & Neck
Ligorio_2019_PDAC_cell_line_scRNAseq_100%_PDAC_rank4_9_nrun10.RDS.7.1	HIST1H2AC	Pancreas
Lin_2020_PDAC_scRNAseq_MET01_rank4_9_nrun10.RDS.6.4	HIST1H2AC	Pancreas
Lin_2020_PDAC_scRNAseq_MET06_rank4_9_nrun10.RDS.9.4	HIST1H2AC	Pancreas
Nath_2021_Ovarian_scRNAseq_P10_10X_rank4_9_nrun10.RDS.5.3	HIST1H2AC	Ovary
Nath_2021_Ovarian_scRNAseq_P19_10X_rank4_9_nrun10.RDS.6.1	HIST1H2AC	Ovary
Obradovic_2021_RCC_scRNAseq_Patient4_rank4_9_nrun10.RDS.8.5	HIST1H2AC	Kidney
Obradovic_2021_RCC_scRNAseq_Patient7_rank4_9_nrun10.RDS.8.3	HIST1H2AC	Kidney
Olalekan_2021_Ovarian_scRNAseq_omentum3233_rank4_9_nrun10.RDS.7.6	HIST1H2AC	Ovary
Pal_2021_Breast_scRNAseq_ER_positive_0029_9C_rank4_9_nrun10.RDS.7.1	HIST1H2AC	Breast
Pal_2021_Breast_scRNAseq_ER_positive_0043_rank4_9_nrun10.RDS.5.4	HIST1H2AC	Breast
Pal_2021_Breast_scRNAseq_HER2_0308_rank4_9_nrun10.RDS.4.4	HIST1H2AC	Breast
Pal_2021_Breast_scRNAseq_PR_positive_0319_rank4_9_nrun10.RDS.8.1	HIST1H2AC	Breast
Pal_2021_Breast_scRNAseq_Triple_negative_0126_rank4_9_nrun10.RDS.7.2	HIST1H2AC	Breast
Pal_2021_Breast_scRNAseq_Triple_negative_BRCA1_0554_rank4_9_nrun10.RDS.7.1	HIST1H2AC	Breast
Pal_2021_Breast_scRNAseq_Triple_negative_BRCA1_0554_rank4_9_nrun10.RDS.7.2	HIST1H2AC	Breast
Puram_2017_HNSCC_scRNAseq_18_rank4_9_nrun10.RDS.7.3	HIST1H2AC	Head & Neck
Puram_2017_HNSCC_scRNAseq_22_rank4_9_nrun10.RDS.6.1	HIST1H2AC	Head & Neck
Sun_2021_HCC_scRNAseq_P17_rank4_9_nrun10.RDS.4.4	HIST1H2AC	Liver
Unpublished_LSCC_scRNAseq_LS9_rank4_9_nrun10.RDS.4.1	HIST1H2AC	Lung
Unpublished_OPSCC_scRNAseq_OP13_rank4_9_nrun10.RDS.6.5	HIST1H2AC	Head & Neck
Unpublished_OPSCC_scRNAseq_OP14_rank4_9_nrun10.RDS.4.3	HIST1H2AC	Head & Neck
Unpublished_OPSCC_scRNAseq_OP16_rank4_9_nrun10.RDS.6.5	HIST1H2AC	Head & Neck
Unpublished_OPSCC_scRNAseq_OP17_rank4_9_nrun10.RDS.7.4	HIST1H2AC	Head & Neck
Unpublished_OPSCC_scRNAseq_OP5_rank4_9_nrun10.RDS.6.6	HIST1H2AC	Head & Neck
Xing_2021_Lung_scRNAseq_NM4C_rank4_9_nrun10.RDS.9.2	HIST1H2AC	Lung
Xing_2021_Lung_scRNAseq_NM4E_rank4_9_nrun10.RDS.7.1	HIST1H2AC	Lung
Xing_2021_Lung_scRNAseq_NM4M_rank4_9_nrun10.RDS.5.2	HIST1H2AC	Lung
Xing_2021_Lung_scRNAseq_NM4M_rank4_9_nrun10.RDS.9.8	HIST1H2AC	Lung
Yue_2020_PDAC_scRNAseq_90209_CMP_rank4_9_nrun10.RDS.6.1	HIST1H2AC	Pancreas
Yue_2020_PDAC_scRNAseq_91412_rank4_9_nrun10.RDS.9.6	HIST1H2AC	Pancreas
Yue_2020_PDAC_scRNAseq_95092_rank4_9_nrun10.RDS.6.4	HIST1H2AC	Pancreas
Ireland_2020_SCLC_scRNAseq_Day11_rank4_9_nrun10.RDS.6.1	HIST1H2AE	Lung
Ireland_2020_SCLC_scRNAseq_Day11_rank4_9_nrun10.RDS.7.7	HIST1H2AE	Lung
Ireland_2020_SCLC_scRNAseq_Day14_rank4_9_nrun10.RDS.4.1	HIST1H2AE	Lung
Ireland_2020_SCLC_scRNAseq_Day14_rank4_9_nrun10.RDS.6.4	HIST1H2AE	Lung
Ireland_2020_SCLC_scRNAseq_Day17_rank4_9_nrun10.RDS.8.5	HIST1H2AE	Lung
Ireland_2020_SCLC_scRNAseq_Day21_rank4_9_nrun10.RDS.8.6	HIST1H2AE	Lung
Ireland_2020_SCLC_scRNAseq_Day4_rep1_rank4_9_nrun10.RDS.7.2	HIST1H2AE	Lung
Ireland_2020_SCLC_scRNAseq_Day4_rep2_rank4_9_nrun10.RDS.6.5	HIST1H2AE	Lung
Ireland_2020_SCLC_scRNAseq_Day7_rank4_9_nrun10.RDS.6.5	HIST1H2AE	Lung
Obradovic_2021_RCC_scRNAseq_Patient5_rank4_9_nrun10.RDS.8.5	HIST1H2AE	Kidney
Obradovic_2021_RCC_scRNAseq_Patient7_rank4_9_nrun10.RDS.8.3	HIST1H2AE	Kidney
Pal_2021_Breast_scRNAseq_Triple_negative_0126_rank4_9_nrun10.RDS.7.2	HIST1H2AE	Breast
Pal_2021_Breast_scRNAseq_Triple_negative_BRCA1_0554_rank4_9_nrun10.RDS.7.1	HIST1H2AE	Breast
Ji_2020_SkinSCC_scRNAseq_P9_rank4_9_nrun10.RDS.7.7	HIST1H2AM	Skin
Sun_2021_HCC_scRNAseq_P13_rank4_9_nrun10.RDS.4.1	HIST1H2AM	Liver
Sun_2021_HCC_scRNAseq_P18_rank4_9_nrun10.RDS.8.3	HIST1H2AM	Liver
Ireland_2020_SCLC_scRNAseq_Day11_rank4_9_nrun10.RDS.6.1	HIST1H2AP	Lung
Ireland_2020_SCLC_scRNAseq_Day11_rank4_9_nrun10.RDS.7.7	HIST1H2AP	Lung
Ireland_2020_SCLC_scRNAseq_Day14_rank4_9_nrun10.RDS.4.1	HIST1H2AP	Lung
Ireland_2020_SCLC_scRNAseq_Day14_rank4_9_nrun10.RDS.6.4	HIST1H2AP	Lung
Ireland_2020_SCLC_scRNAseq_Day17_rank4_9_nrun10.RDS.8.5	HIST1H2AP	Lung
Ireland_2020_SCLC_scRNAseq_Day21_rank4_9_nrun10.RDS.8.6	HIST1H2AP	Lung
Ireland_2020_SCLC_scRNAseq_Day4_rep1_rank4_9_nrun10.RDS.7.2	HIST1H2AP	Lung
Ireland_2020_SCLC_scRNAseq_Day4_rep2_rank4_9_nrun10.RDS.6.5	HIST1H2AP	Lung
Ireland_2020_SCLC_scRNAseq_Day7_rank4_9_nrun10.RDS.6.5	HIST1H2AP	Lung
Yao_2020_ESCC_mouse_scRNAseq_26_rank4_9_nrun10.RDS.5.2	HIST1H2AP	Esophagus
Ireland_2020_SCLC_scRNAseq_Day14_rank4_9_nrun10.RDS.4.4	HIST1H2BC	Lung
Ireland_2020_SCLC_scRNAseq_Day17_rank4_9_nrun10.RDS.5.3	HIST1H2BC	Lung
Ireland_2020_SCLC_scRNAseq_Day17_rank4_9_nrun10.RDS.7.4	HIST1H2BC	Lung
Ireland_2020_SCLC_scRNAseq_Day21_rank4_9_nrun10.RDS.6.5	HIST1H2BC	Lung
Ireland_2020_SCLC_scRNAseq_Day21_rank4_9_nrun10.RDS.7.2	HIST1H2BC	Lung
Ireland_2020_SCLC_scRNAseq_Day4_rep1_rank4_9_nrun10.RDS.7.7	HIST1H2BC	Lung
Ireland_2020_SCLC_scRNAseq_Day4_rep2_rank4_9_nrun10.RDS.6.3	HIST1H2BC	Lung
Ireland_2020_SCLC_scRNAseq_Day7_rank4_9_nrun10.RDS.5.2	HIST1H2BC	Lung
Izar_2020_HGSOC_scRNAseq_SS2_11_rank4_9_nrun10.RDS.4.2	HIST1H2BC	Ovary
Izar_2020_HGSOC_scRNAseq_SS2_9_rank4_9_nrun10.RDS.6.1	HIST1H2BC	Ovary
Izar_2020_HGSOC_scRNAseq_SS2_9_rank4_9_nrun10.RDS.6.3	HIST1H2BC	Ovary
Kinker_2020_CCLE_scRNAseq_BICR31_UPPER_AERODIGESTIVE_TRACT_rank4_9_nrun10.RDS.7.2	HIST1H2BC	Head & Neck
Kinker_2020_CCLE_scRNAseq_MDAMB361_BREAST_rank4_9_nrun10.RDS.7.1	HIST1H2BC	Breast
Kinker_2020_CCLE_scRNAseq_SCC25_UPPER_AERODIGESTIVE_TRACT_rank4_9_nrun10.RDS.4.3	HIST1H2BC	Head & Neck
Olalekan_2021_Ovarian_scRNAseq_omentum5150_rank4_9_nrun10.RDS.5.1	HIST1H2BC	Ovary
Pal_2021_Breast_scRNAseq_Triple_negative_BRCA1_0554_rank4_9_nrun10.RDS.7.1	HIST1H2BC	Breast
Unpublished_LSCC_scRNAseq_LS7_rank4_9_nrun10.RDS.6.2	HIST1H2BC	Lung
Izar_2020_HGSOC_scRNAseq_SS2_10_rank4_9_nrun10.RDS.7.2	HIST1H2BD	Ovary
Izar_2020_HGSOC_scRNAseq_SS2_8_rank4_9_nrun10.RDS.4.3	HIST1H2BD	Ovary
Izar_2020_HGSOC_scRNAseq_SS2_9_rank4_9_nrun10.RDS.6.1	HIST1H2BD	Ovary
Izar_2020_HGSOC_scRNAseq_SS2_9_rank4_9_nrun10.RDS.6.3	HIST1H2BD	Ovary
Karaayvas_2018_Breast_scRNAseq_39_rank4_9_nrun10.RDS.5.2	HIST1H2BD	Breast
Kinker_2020_CCLE_scRNAseq_93VU_UPPER_AERODIGESTIVE_TRACT_rank4_9_nrun10.RDS.9.5	HIST1H2BD	Head & Neck
Kinker_2020_CCLE_scRNAseq_93VU_UPPER_AERODIGESTIVE_TRACT_rank4_9_nrun10.RDS.9.9	HIST1H2BD	Head & Neck
Kinker_2020_CCLE_scRNAseq_BHY_UPPER_AERODIGESTIVE_TRACT_rank4_9_nrun10.RDS.5.5	HIST1H2BD	Head & Neck
Kinker_2020_CCLE_scRNAseq_BICR31_UPPER_AERODIGESTIVE_TRACT_rank4_9_nrun10.RDS.7.1	HIST1H2BD	Head & Neck
Kinker_2020_CCLE_scRNAseq_CAMA1_BREAST_rank4_9_nrun10.RDS.7.7	HIST1H2BD	Breast
Kinker_2020_CCLE_scRNAseq_HCC38_BREAST_rank4_9_nrun10.RDS.8.4	HIST1H2BD	Breast
Kinker_2020_CCLE_scRNAseq_JHU006_UPPER_AERODIGESTIVE_TRACT_rank4_9_nrun10.RDS.4.4	HIST1H2BD	Head & Neck
Kinker_2020_CCLE_scRNAseq_JHU006_UPPER_AERODIGESTIVE_TRACT_rank4_9_nrun10.RDS.6.5	HIST1H2BD	Head & Neck
Kinker_2020_CCLE_scRNAseq_JHU011_UPPER_AERODIGESTIVE_TRACT_rank4_9_nrun10.RDS.4.2	HIST1H2BD	Head & Neck
Kinker_2020_CCLE_scRNAseq_JHU029_UPPER_AERODIGESTIVE_TRACT_rank4_9_nrun10.RDS.7.6	HIST1H2BD	Head & Neck
Kinker_2020_CCLE_scRNAseq_MCF7_BREAST_rank4_9_nrun10.RDS.6.3	HIST1H2BD	Breast
Kinker_2020_CCLE_scRNAseq_NCIH2077_LUNG_rank4_9_nrun10.RDS.7.6	HIST1H2BD	Lung
Kinker_2020_CCLE_scRNAseq_NCIH2126_LUNG_rank4_9_nrun10.RDS.7.2	HIST1H2BD	Lung
Kinker_2020_CCLE_scRNAseq_PECAPJ49_UPPER_AERODIGESTIVE_TRACT_rank4_9_nrun10.RDS.6.4	HIST1H2BD	Head & Neck
Kinker_2020_CCLE_scRNAseq_SCC25_UPPER_AERODIGESTIVE_TRACT_rank4_9_nrun10.RDS.4.3	HIST1H2BD	Head & Neck
Kinker_2020_CCLE_scRNAseq_SCC25_UPPER_AERODIGESTIVE_TRACT_rank4_9_nrun10.RDS.6.5	HIST1H2BD	Head & Neck
Kinker_2020_CCLE_scRNAseq_SNU46_UPPER_AERODIGESTIVE_TRACT_rank4_9_nrun10.RDS.6.1	HIST1H2BD	Head & Neck
Laughney_2020_Lung_scRNAseq_RU680_TUMOR_1AS_UTR_rank4_9_nrun10.RDS.4.3	HIST1H2BD	Lung
Lin_2020_PDAC_scRNAseq_MET01_rank4_9_nrun10.RDS.6.4	HIST1H2BD	Pancreas
Pal_2021_Breast_scRNAseq_ER_positive_0043_rank4_9_nrun10.RDS.5.4	HIST1H2BD	Breast
Puram_2017_HNSCC_scRNAseq_24_rank4_9_nrun10.RDS.8.6	HIST1H2BD	Head & Neck
Unpublished_OPSCC_scRNAseq_OP14_rank4_9_nrun10.RDS.4.3	HIST1H2BD	Head & Neck
Unpublished_OPSCC_scRNAseq_OP5_rank4_9_nrun10.RDS.6.6	HIST1H2BD	Head & Neck
Xing_2021_Lung_scRNAseq_NM3C_rank4_9_nrun10.RDS.9.3	HIST1H2BD	Lung
Xing_2021_Lung_scRNAseq_NM3E_rank4_9_nrun10.RDS.8.4	HIST1H2BD	Lung
Xing_2021_Lung_scRNAseq_NM4C_rank4_9_nrun10.RDS.4.2	HIST1H2BD	Lung
Xing_2021_Lung_scRNAseq_NM4C_rank4_9_nrun10.RDS.9.2	HIST1H2BD	Lung
Xing_2021_Lung_scRNAseq_NM4E_rank4_9_nrun10.RDS.7.1	HIST1H2BD	Lung
Yue_2020_PDAC_scRNAseq_87784_rank4_9_nrun10.RDS.4.4	HIST1H2BD	Pancreas
Chen_2021_Prostate_scRNAseq_11_rank4_9_nrun10.RDS.7.4	HIST1H2BG	Prostate
Izar_2020_HGSOC_scRNAseq_SS2_9_rank4_9_nrun10.RDS.6.1	HIST1H2BG	Ovary
Izar_2020_HGSOC_scRNAseq_SS2_9_rank4_9_nrun10.RDS.6.3	HIST1H2BG	Ovary
Karaayvas_2018_Breast_scRNAseq_39_rank4_9_nrun10.RDS.5.2	HIST1H2BG	Breast
Karaayvas_2018_Breast_scRNAseq_84_rank4_9_nrun10.RDS.8.2	HIST1H2BG	Breast
Pal_2021_Breast_scRNAseq_Triple_negative_0126_rank4_9_nrun10.RDS.7.2	HIST1H2BG	Breast
Pal_2021_Breast_scRNAseq_Triple_negative_BRCA1_0131_rank4_9_nrun10.RDS.8.8	HIST1H2BG	Breast
Puram_2017_HNSCC_scRNAseq_20_rank4_9_nrun10.RDS.4.4	HIST1H2BG	Head & Neck
Xing_2021_Lung_scRNAseq_NM3M_rank4_9_nrun10.RDS.6.6	HIST1H2BG	Lung
Xing_2021_Lung_scRNAseq_NM4C_rank4_9_nrun10.RDS.4.2	HIST1H2BG	Lung
Xing_2021_Lung_scRNAseq_NM4C_rank4_9_nrun10.RDS.9.2	HIST1H2BG	Lung
Xing_2021_Lung_scRNAseq_NM4E_rank4_9_nrun10.RDS.7.1	HIST1H2BG	Lung
Xing_2021_Lung_scRNAseq_NM4M_rank4_9_nrun10.RDS.4.1	HIST1H2BG	Lung
Gao_2021_Breast_and_ATC_scRNAseq_TNBC3_rank4_9_nrun10.RDS.9.2	HIST1H2BH	Breast
Karaayvas_2018_Breast_scRNAseq_126_rank4_9_nrun10.RDS.4.1	HIST1H2BH	Breast
Kinker_2020_CCLE_scRNAseq_TE6_OESOPHAGUS_rank4_9_nrun10.RDS.8.8	HIST1H2BH	Esophagus
Ireland_2020_SCLC_scRNAseq_Day11_rank4_9_nrun10.RDS.7.7	HIST1H2BJ	Lung
Ireland_2020_SCLC_scRNAseq_Day14_rank4_9_nrun10.RDS.6.4	HIST1H2BJ	Lung
Ireland_2020_SCLC_scRNAseq_Day17_rank4_9_nrun10.RDS.8.5	HIST1H2BJ	Lung
Ireland_2020_SCLC_scRNAseq_Day21_rank4_9_nrun10.RDS.8.6	HIST1H2BJ	Lung
Kinker_2020_CCLE_scRNAseq_93VU_UPPER_AERODIGESTIVE_TRACT_rank4_9_nrun10.RDS.9.5	HIST1H2BJ	Head & Neck
Kinker_2020_CCLE_scRNAseq_HMC18_BREAST_rank4_9_nrun10.RDS.6.2	HIST1H2BJ	Breast
Kinker_2020_CCLE_scRNAseq_KPL1_BREAST_rank4_9_nrun10.RDS.7.7	HIST1H2BJ	Breast
Kinker_2020_CCLE_scRNAseq_MDAMB361_BREAST_rank4_9_nrun10.RDS.7.1	HIST1H2BJ	Breast
Kinker_2020_CCLE_scRNAseq_SH10TC_STOMACH_rank4_9_nrun10.RDS.7.5	HIST1H2BJ	Stomach
Pal_2021_Breast_scRNAseq_HER2_0308_rank4_9_nrun10.RDS.8.6	HIST1H2BJ	Breast
Sun_2021_HCC_scRNAseq_P18_rank4_9_nrun10.RDS.8.3	HIST1H2BJ	Liver
Unpublished_LSCC_scRNAseq_LS3_rank4_9_nrun10.RDS.5.2	HIST1H2BJ	Lung
Unpublished_LSCC_scRNAseq_LS7_rank4_9_nrun10.RDS.6.2	HIST1H2BJ	Lung
Unpublished_LSCC_scRNAseq_LS9_rank4_9_nrun10.RDS.4.1	HIST1H2BJ	Lung
Unpublished_LSCC_scRNAseq_LS9_rank4_9_nrun10.RDS.7.7	HIST1H2BJ	Lung
Unpublished_OPSCC_scRNAseq_OP16_rank4_9_nrun10.RDS.6.5	HIST1H2BJ	Head & Neck
Unpublished_OPSCC_scRNAseq_OP5_rank4_9_nrun10.RDS.6.6	HIST1H2BJ	Head & Neck
Izar_2020_HGSOC_scRNAseq_10X_3250.1_rank4_9_nrun10.RDS.4.1	HIST1H2BK	Ovary
Izar_2020_HGSOC_scRNAseq_10X_3250.1_rank4_9_nrun10.RDS.8.5	HIST1H2BK	Ovary
Izar_2020_HGSOC_scRNAseq_10X_3288.1_rank4_9_nrun10.RDS.6.4	HIST1H2BK	Ovary
Izar_2020_HGSOC_scRNAseq_10X_3288.1_rank4_9_nrun10.RDS.6.6	HIST1H2BK	Ovary
Izar_2020_HGSOC_scRNAseq_SS2_8_rank4_9_nrun10.RDS.4.3	HIST1H2BK	Ovary
Izar_2020_HGSOC_scRNAseq_SS2_9_rank4_9_nrun10.RDS.6.1	HIST1H2BK	Ovary
Izar_2020_HGSOC_scRNAseq_SS2_9_rank4_9_nrun10.RDS.6.3	HIST1H2BK	Ovary
Ji_2020_SkinSCC_scRNAseq_P4_rank4_9_nrun10.RDS.5.1	HIST1H2BK	Skin
Ji_2020_SkinSCC_scRNAseq_P5_rank4_9_nrun10.RDS.4.2	HIST1H2BK	Skin
Ji_2020_SkinSCC_scRNAseq_P9_rank4_9_nrun10.RDS.6.1	HIST1H2BK	Skin
Kinker_2020_CCLE_scRNAseq_BHY_UPPER_AERODIGESTIVE_TRACT_rank4_9_nrun10.RDS.5.5	HIST1H2BK	Head & Neck
Kinker_2020_CCLE_scRNAseq_BICR31_UPPER_AERODIGESTIVE_TRACT_rank4_9_nrun10.RDS.7.2	HIST1H2BK	Head & Neck
Kinker_2020_CCLE_scRNAseq_BICR6_UPPER_AERODIGESTIVE_TRACT_rank4_9_nrun10.RDS.6.6	HIST1H2BK	Head & Neck
Kinker_2020_CCLE_scRNAseq_BT474_BREAST_rank4_9_nrun10.RDS.4.1	HIST1H2BK	Breast
Kinker_2020_CCLE_scRNAseq_CAMA1_BREAST_rank4_9_nrun10.RDS.7.7	HIST1H2BK	Breast
Kinker_2020_CCLE_scRNAseq_COLO741_SKIN_rank4_9_nrun10.RDS.5.3	HIST1H2BK	Skin
Kinker_2020_CCLE_scRNAseq_EFM192A_BREAST_rank4_9_nrun10.RDS.8.7	HIST1H2BK	Breast
Kinker_2020_CCLE_scRNAseq_EKVX_LUNG_rank4_9_nrun10.RDS.4.2	HIST1H2BK	Lung
Kinker_2020_CCLE_scRNAseq_HEC151_ENDOMETRIUM_rank4_9_nrun10.RDS.4.3	HIST1H2BK	Uterus
Kinker_2020_CCLE_scRNAseq_HEC251_ENDOMETRIUM_rank4_9_nrun10.RDS.6.6	HIST1H2BK	Uterus
Kinker_2020_CCLE_scRNAseq_HEP3B217_LIVER_rank4_9_nrun10.RDS.4.3	HIST1H2BK	Liver
Kinker_2020_CCLE_scRNAseq_HUCCT1_BILIARY_TRACT_rank4_9_nrun10.RDS.7.3	HIST1H2BK	Biliary tract
Kinker_2020_CCLE_scRNAseq_HUPT3_PANCREAS_rank4_9_nrun10.RDS.4.2	HIST1H2BK	Pancreas
Kinker_2020_CCLE_scRNAseq_IM95_STOMACH_rank4_9_nrun10.RDS.5.1	HIST1H2BK	Stomach
Kinker_2020_CCLE_scRNAseq_MCF7_BREAST_rank4_9_nrun10.RDS.6.3	HIST1H2BK	Breast
Kinker_2020_CCLE_scRNAseq_MDAMB361_BREAST_rank4_9_nrun10.RDS.7.1	HIST1H2BK	Breast
Kinker_2020_CCLE_scRNAseq_NCIH1792_LUNG_rank4_9_nrun10.RDS.6.2	HIST1H2BK	Lung
Kinker_2020_CCLE_scRNAseq_NCIH1944_LUNG_rank4_9_nrun10.RDS.6.1	HIST1H2BK	Lung
Kinker_2020_CCLE_scRNAseq_OUMS23_LARGE_INTESTINE_rank4_9_nrun10.RDS.6.5	HIST1H2BK	Colorectum
Kinker_2020_CCLE_scRNAseq_OVK18_OVARY_rank4_9_nrun10.RDS.5.2	HIST1H2BK	Ovary
Kinker_2020_CCLE_scRNAseq_OVK18_OVARY_rank4_9_nrun10.RDS.6.3	HIST1H2BK	Ovary
Kinker_2020_CCLE_scRNAseq_PANC0203_PANCREAS_rank4_9_nrun10.RDS.4.2	HIST1H2BK	Pancreas
Kinker_2020_CCLE_scRNAseq_PK59_PANCREAS_rank4_9_nrun10.RDS.6.4	HIST1H2BK	Pancreas
Kinker_2020_CCLE_scRNAseq_RERFLCAI_LUNG_rank4_9_nrun10.RDS.9.2	HIST1H2BK	Lung
Kinker_2020_CCLE_scRNAseq_SKMEL2_SKIN_rank4_9_nrun10.RDS.9.8	HIST1H2BK	Skin
Kinker_2020_CCLE_scRNAseq_SKMES1_LUNG_rank4_9_nrun10.RDS.4.3	HIST1H2BK	Lung
Kinker_2020_CCLE_scRNAseq_SNU1196_BILIARY_TRACT_rank4_9_nrun10.RDS.4.1	HIST1H2BK	Biliary tract
Kinker_2020_CCLE_scRNAseq_SQ1_LUNG_rank4_9_nrun10.RDS.4.3	HIST1H2BK	Lung
Kinker_2020_CCLE_scRNAseq_SW1990_PANCREAS_rank4_9_nrun10.RDS.6.2	HIST1H2BK	Pancreas
Kinker_2020_CCLE_scRNAseq_TE10_OESOPHAGUS_rank4_9_nrun10.RDS.4.4	HIST1H2BK	Esophagus
Kinker_2020_CCLE_scRNAseq_TEN_ENDOMETRIUM_rank4_9_nrun10.RDS.6.1	HIST1H2BK	Uterus
Kinker_2020_CCLE_scRNAseq_VMCUB1_URINARY_TRACT_rank4_9_nrun10.RDS.8.5	HIST1H2BK	Urinary tract
Kinker_2020_CCLE_scRNAseq_YD38_UPPER_AERODIGESTIVE_TRACT_rank4_9_nrun10.RDS.6.3	HIST1H2BK	Head & Neck
Kinker_2020_CCLE_scRNAseq_YD38_UPPER_AERODIGESTIVE_TRACT_rank4_9_nrun10.RDS.6.5	HIST1H2BK	Head & Neck
Kinker_2020_CCLE_scRNAseq_ZR751_BREAST_rank4_9_nrun10.RDS.8.5	HIST1H2BK	Breast
Lin_2020_PDAC_scRNAseq_MET01_rank4_9_nrun10.RDS.6.4	HIST1H2BK	Pancreas
Puram_2017_HNSCC_scRNAseq_26_rank4_9_nrun10.RDS.6.4	HIST1H2BK	Head & Neck
Puram_2017_HNSCC_scRNAseq_26_rank4_9_nrun10.RDS.8.2	HIST1H2BK	Head & Neck
Puram_2017_HNSCC_scRNAseq_28_rank4_9_nrun10.RDS.6.1	HIST1H2BK	Head & Neck
Steele_2020_PDAC_scRNAseq_PDAC_TISSUE_16_rank4_9_nrun10.RDS.8.2	HIST1H2BK	Pancreas
Steele_2020_PDAC_scRNAseq_PDAC_TISSUE_3_rank4_9_nrun10.RDS.7.5	HIST1H2BK	Pancreas
Yue_2020_PDAC_scRNAseq_87784_rank4_9_nrun10.RDS.4.4	HIST1H2BK	Pancreas
Yue_2020_PDAC_scRNAseq_91412_rank4_9_nrun10.RDS.9.6	HIST1H2BK	Pancreas
Yue_2020_PDAC_scRNAseq_97727_rank4_9_nrun10.RDS.6.1	HIST1H2BK	Pancreas
Franses_2017_IPMN_PDAC_CEC_scRNAseq_IPMN_rank4_9_nrun10.RDS.6.5	HIST1H3H	Pancreas
Pal_2021_Breast_scRNAseq_HER2_0308_rank4_9_nrun10.RDS.4.4	HIST1H3H	Breast
Yu_2012_PDAC_CTC_scRNAseq_EpCAM_rank4_9_nrun10.RDS.7.6	HIST1H3H	Pancreas
Yu_2012_PDAC_CTC_scRNAseq_IgG_rank4_9_nrun10.RDS.6.4	HIST1H3H	Pancreas
Bi_2021_RCC_scRNAseq_P915_rank4_9_nrun10.RDS.6.6	HIST1H4C	Kidney
Chen_2020_NasopharyngealCarcinoma_scRNAseq_P01_rank4_9_nrun10.RDS.5.4	HIST1H4C	Nasopharynx
Chen_2020_NasopharyngealCarcinoma_scRNAseq_P01_rank4_9_nrun10.RDS.8.2	HIST1H4C	Nasopharynx
Chen_2020_NasopharyngealCarcinoma_scRNAseq_P04_rank4_9_nrun10.RDS.4.1	HIST1H4C	Nasopharynx
Chen_2020_NasopharyngealCarcinoma_scRNAseq_P04_rank4_9_nrun10.RDS.9.6	HIST1H4C	Nasopharynx
Chen_2020_NasopharyngealCarcinoma_scRNAseq_P05_rank4_9_nrun10.RDS.7.5	HIST1H4C	Nasopharynx
Chen_2020_NasopharyngealCarcinoma_scRNAseq_P06_rank4_9_nrun10.RDS.8.2	HIST1H4C	Nasopharynx
Chen_2020_NasopharyngealCarcinoma_scRNAseq_P11_rank4_9_nrun10.RDS.8.7	HIST1H4C	Nasopharynx
Chen_2020_NasopharyngealCarcinoma_scRNAseq_P12_rank4_9_nrun10.RDS.9.4	HIST1H4C	Nasopharynx
Chen_2021_Prostate_scRNAseq_11_rank4_9_nrun10.RDS.7.4	HIST1H4C	Prostate
Chung_2017_Breast_scRNAseq_BC01_rank4_9_nrun10.RDS.8.1	HIST1H4C	Breast
Chung_2017_Breast_scRNAseq_BC02_rank4_9_nrun10.RDS.6.2	HIST1H4C	Breast
Chung_2017_Breast_scRNAseq_BC05_rank4_9_nrun10.RDS.4.4	HIST1H4C	Breast
Chung_2017_Breast_scRNAseq_BC07_rank4_9_nrun10.RDS.5.4	HIST1H4C	Breast
Chung_2017_Breast_scRNAseq_BC11_rank4_9_nrun10.RDS.4.3	HIST1H4C	Breast
Dost_2020_lungcancer_scRNAseq_case_3_rank4_9_nrun10.RDS.4.2	HIST1H4C	Lung
Franses_2020_PDAC_CTC_scRNAseq_localized_PDAC_cohort1_rank4_9_nrun10.RDS.7.6	HIST1H4C	Pancreas
Gao_2021_Breast_and_ATC_scRNAseq_ATC3_rank4_9_nrun10.RDS.8.3	HIST1H4C	Breast
Gao_2021_Breast_and_ATC_scRNAseq_ATC4_rank4_9_nrun10.RDS.5.3	HIST1H4C	Breast
Gao_2021_Breast_and_ATC_scRNAseq_DCIS1_rank4_9_nrun10.RDS.5.3	HIST1H4C	Breast
Gao_2021_Breast_and_ATC_scRNAseq_TNBC1_rank4_9_nrun10.RDS.5.1	HIST1H4C	Breast
Gao_2021_Breast_and_ATC_scRNAseq_TNBC2_rank4_9_nrun10.RDS.7.4	HIST1H4C	Breast
Gao_2021_Breast_and_ATC_scRNAseq_TNBC3_rank4_9_nrun10.RDS.7.7	HIST1H4C	Breast
Gao_2021_Breast_and_ATC_scRNAseq_TNBC3_rank4_9_nrun10.RDS.8.5	HIST1H4C	Breast
Gao_2021_Breast_and_ATC_scRNAseq_TNBC4_rank4_9_nrun10.RDS.8.5	HIST1H4C	Breast
Gao_2021_Breast_and_ATC_scRNAseq_TNBC4_rank4_9_nrun10.RDS.8.6	HIST1H4C	Breast
Gao_2021_Breast_and_ATC_scRNAseq_TNBC5_rank4_9_nrun10.RDS.4.1	HIST1H4C	Breast
Ireland_2020_SCLC_scRNAseq_HumanMetastasis_rank4_9_nrun10.RDS.6.4	HIST1H4C	Lung
Izar_2020_HGSOC_scRNAseq_10X_1976_rank4_9_nrun10.RDS.6.2	HIST1H4C	Ovary
Izar_2020_HGSOC_scRNAseq_10X_3250_rank4_9_nrun10.RDS.7.4	HIST1H4C	Ovary
Izar_2020_HGSOC_scRNAseq_10X_3266_rank4_9_nrun10.RDS.4.2	HIST1H4C	Ovary
Izar_2020_HGSOC_scRNAseq_10X_3288.1_rank4_9_nrun10.RDS.7.2	HIST1H4C	Ovary
Izar_2020_HGSOC_scRNAseq_SS2_5_rank4_9_nrun10.RDS.9.2	HIST1H4C	Ovary
Izar_2020_HGSOC_scRNAseq_SS2_7_rank4_9_nrun10.RDS.4.2	HIST1H4C	Ovary
Izar_2020_HGSOC_scRNAseq_SS2_8_rank4_9_nrun10.RDS.9.2	HIST1H4C	Ovary
Ji_2020_SkinSCC_scRNAseq_P1_rank4_9_nrun10.RDS.5.3	HIST1H4C	Skin
Ji_2020_SkinSCC_scRNAseq_P10_rank4_9_nrun10.RDS.4.3	HIST1H4C	Skin
Ji_2020_SkinSCC_scRNAseq_P10_rank4_9_nrun10.RDS.7.3	HIST1H4C	Skin
Ji_2020_SkinSCC_scRNAseq_P2_rank4_9_nrun10.RDS.4.1	HIST1H4C	Skin
Ji_2020_SkinSCC_scRNAseq_P2_rank4_9_nrun10.RDS.7.1	HIST1H4C	Skin
Ji_2020_SkinSCC_scRNAseq_P4_rank4_9_nrun10.RDS.7.4	HIST1H4C	Skin
Ji_2020_SkinSCC_scRNAseq_P5_rank4_9_nrun10.RDS.8.4	HIST1H4C	Skin
Ji_2020_SkinSCC_scRNAseq_P6_rank4_9_nrun10.RDS.6.1	HIST1H4C	Skin
Ji_2020_SkinSCC_scRNAseq_P7_rank4_9_nrun10.RDS.4.3	HIST1H4C	Skin
Ji_2020_SkinSCC_scRNAseq_P7_rank4_9_nrun10.RDS.5.4	HIST1H4C	Skin
Ji_2020_SkinSCC_scRNAseq_P8_rank4_9_nrun10.RDS.8.8	HIST1H4C	Skin
Ji_2020_SkinSCC_scRNAseq_P9_rank4_9_nrun10.RDS.7.7	HIST1H4C	Skin
Jordan_2016_Breast_CTC_scRNAseq_rank4_9_nrun10.RDS.5.5	HIST1H4C	Breast
Karaayvas_2018_Breast_scRNAseq_126_rank4_9_nrun10.RDS.6.5	HIST1H4C	Breast
Karaayvas_2018_Breast_scRNAseq_39_rank4_9_nrun10.RDS.6.1	HIST1H4C	Breast
Kinker_2020_CCLE_scRNAseq_8305C_THYROID_rank4_9_nrun10.RDS.7.6	HIST1H4C	Thyroid
Kinker_2020_CCLE_scRNAseq_93VU_UPPER_AERODIGESTIVE_TRACT_rank4_9_nrun10.RDS.7.4	HIST1H4C	Head & Neck
Kinker_2020_CCLE_scRNAseq_A2058_SKIN_rank4_9_nrun10.RDS.4.2	HIST1H4C	Skin
Kinker_2020_CCLE_scRNAseq_A375_SKIN_rank4_9_nrun10.RDS.7.2	HIST1H4C	Skin
Kinker_2020_CCLE_scRNAseq_ABC1_LUNG_rank4_9_nrun10.RDS.8.2	HIST1H4C	Lung
Kinker_2020_CCLE_scRNAseq_BCPAP_THYROID_rank4_9_nrun10.RDS.6.6	HIST1H4C	Thyroid
Kinker_2020_CCLE_scRNAseq_BHY_UPPER_AERODIGESTIVE_TRACT_rank4_9_nrun10.RDS.7.3	HIST1H4C	Head & Neck
Kinker_2020_CCLE_scRNAseq_BICR16_UPPER_AERODIGESTIVE_TRACT_rank4_9_nrun10.RDS.5.3	HIST1H4C	Head & Neck
Kinker_2020_CCLE_scRNAseq_BICR31_UPPER_AERODIGESTIVE_TRACT_rank4_9_nrun10.RDS.6.1	HIST1H4C	Head & Neck
Kinker_2020_CCLE_scRNAseq_BT474_BREAST_rank4_9_nrun10.RDS.4.3	HIST1H4C	Breast
Kinker_2020_CCLE_scRNAseq_BT549_BREAST_rank4_9_nrun10.RDS.7.6	HIST1H4C	Breast
Kinker_2020_CCLE_scRNAseq_C32_SKIN_rank4_9_nrun10.RDS.4.4	HIST1H4C	Skin
Kinker_2020_CCLE_scRNAseq_CAKI2_KIDNEY_rank4_9_nrun10.RDS.6.1	HIST1H4C	Kidney
Kinker_2020_CCLE_scRNAseq_CAMA1_BREAST_rank4_9_nrun10.RDS.7.2	HIST1H4C	Breast
Kinker_2020_CCLE_scRNAseq_CAOV3_OVARY_rank4_9_nrun10.RDS.8.2	HIST1H4C	Ovary
Kinker_2020_CCLE_scRNAseq_COLO680N_OESOPHAGUS_rank4_9_nrun10.RDS.4.2	HIST1H4C	Esophagus
Kinker_2020_CCLE_scRNAseq_COLO680N_OESOPHAGUS_rank4_9_nrun10.RDS.7.7	HIST1H4C	Esophagus
Kinker_2020_CCLE_scRNAseq_COLO741_SKIN_rank4_9_nrun10.RDS.6.1	HIST1H4C	Skin
Kinker_2020_CCLE_scRNAseq_COLO792_SKIN_rank4_9_nrun10.RDS.9.5	HIST1H4C	Skin
Kinker_2020_CCLE_scRNAseq_COV434_OVARY_rank4_9_nrun10.RDS.6.4	HIST1H4C	Ovary
Kinker_2020_CCLE_scRNAseq_COV434_OVARY_rank4_9_nrun10.RDS.9.1	HIST1H4C	Ovary
Kinker_2020_CCLE_scRNAseq_EFE184_ENDOMETRIUM_rank4_9_nrun10.RDS.5.5	HIST1H4C	Uterus
Kinker_2020_CCLE_scRNAseq_EFM192A_BREAST_rank4_9_nrun10.RDS.8.5	HIST1H4C	Breast
Kinker_2020_CCLE_scRNAseq_EKVX_LUNG_rank4_9_nrun10.RDS.8.8	HIST1H4C	Lung
Kinker_2020_CCLE_scRNAseq_HCC1419_BREAST_rank4_9_nrun10.RDS.8.1	HIST1H4C	Breast
Kinker_2020_CCLE_scRNAseq_HCC1419_BREAST_rank4_9_nrun10.RDS.9.5	HIST1H4C	Breast
Kinker_2020_CCLE_scRNAseq_HCC1428_BREAST_rank4_9_nrun10.RDS.7.4	HIST1H4C	Breast
Kinker_2020_CCLE_scRNAseq_HCC366_LUNG_rank4_9_nrun10.RDS.5.5	HIST1H4C	Lung
Kinker_2020_CCLE_scRNAseq_HCC56_LARGE_INTESTINE_rank4_9_nrun10.RDS.6.6	HIST1H4C	Colorectum
Kinker_2020_CCLE_scRNAseq_HEC108_ENDOMETRIUM_rank4_9_nrun10.RDS.7.5	HIST1H4C	Uterus
Kinker_2020_CCLE_scRNAseq_HEC151_ENDOMETRIUM_rank4_9_nrun10.RDS.6.2	HIST1H4C	Uterus
Kinker_2020_CCLE_scRNAseq_HEC251_ENDOMETRIUM_rank4_9_nrun10.RDS.4.1	HIST1H4C	Uterus
Kinker_2020_CCLE_scRNAseq_HEC251_ENDOMETRIUM_rank4_9_nrun10.RDS.9.3	HIST1H4C	Uterus
Kinker_2020_CCLE_scRNAseq_HEC59_ENDOMETRIUM_rank4_9_nrun10.RDS.6.1	HIST1H4C	Uterus
Kinker_2020_CCLE_scRNAseq_HEP3B217_LIVER_rank4_9_nrun10.RDS.4.3	HIST1H4C	Liver
Kinker_2020_CCLE_scRNAseq_HMC18_BREAST_rank4_9_nrun10.RDS.5.2	HIST1H4C	Breast
Kinker_2020_CCLE_scRNAseq_HS852T_SKIN_rank4_9_nrun10.RDS.8.6	HIST1H4C	Skin
Kinker_2020_CCLE_scRNAseq_HS939T_SKIN_rank4_9_nrun10.RDS.8.3	HIST1H4C	Skin
Kinker_2020_CCLE_scRNAseq_HT1197_URINARY_TRACT_rank4_9_nrun10.RDS.5.2	HIST1H4C	Urinary tract
Kinker_2020_CCLE_scRNAseq_HT1376_URINARY_TRACT_rank4_9_nrun10.RDS.6.2	HIST1H4C	Urinary tract
Kinker_2020_CCLE_scRNAseq_HT55_LARGE_INTESTINE_rank4_9_nrun10.RDS.6.1	HIST1H4C	Colorectum
Kinker_2020_CCLE_scRNAseq_HT55_LARGE_INTESTINE_rank4_9_nrun10.RDS.8.6	HIST1H4C	Colorectum
Kinker_2020_CCLE_scRNAseq_HUCCT1_BILIARY_TRACT_rank4_9_nrun10.RDS.7.3	HIST1H4C	Biliary tract
Kinker_2020_CCLE_scRNAseq_HUH28_BILIARY_TRACT_rank4_9_nrun10.RDS.7.4	HIST1H4C	Biliary tract
Kinker_2020_CCLE_scRNAseq_HUH28_BILIARY_TRACT_rank4_9_nrun10.RDS.8.5	HIST1H4C	Biliary tract
Kinker_2020_CCLE_scRNAseq_HUPT4_PANCREAS_rank4_9_nrun10.RDS.8.7	HIST1H4C	Pancreas
Kinker_2020_CCLE_scRNAseq_IALM_LUNG_rank4_9_nrun10.RDS.6.5	HIST1H4C	Lung
Kinker_2020_CCLE_scRNAseq_IGR1_SKIN_rank4_9_nrun10.RDS.8.7	HIST1H4C	Skin
Kinker_2020_CCLE_scRNAseq_IGR37_SKIN_rank4_9_nrun10.RDS.8.4	HIST1H4C	Skin
Kinker_2020_CCLE_scRNAseq_IM95_STOMACH_rank4_9_nrun10.RDS.4.1	HIST1H4C	Stomach
Kinker_2020_CCLE_scRNAseq_IM95_STOMACH_rank4_9_nrun10.RDS.8.4	HIST1H4C	Stomach
Kinker_2020_CCLE_scRNAseq_JHH7_LIVER_rank4_9_nrun10.RDS.9.1	HIST1H4C	Liver
Kinker_2020_CCLE_scRNAseq_JHOS2_OVARY_rank4_9_nrun10.RDS.4.1	HIST1H4C	Ovary
Kinker_2020_CCLE_scRNAseq_JHU006_UPPER_AERODIGESTIVE_TRACT_rank4_9_nrun10.RDS.4.1	HIST1H4C	Head & Neck
Kinker_2020_CCLE_scRNAseq_JHU006_UPPER_AERODIGESTIVE_TRACT_rank4_9_nrun10.RDS.9.3	HIST1H4C	Head & Neck
Kinker_2020_CCLE_scRNAseq_JHU011_UPPER_AERODIGESTIVE_TRACT_rank4_9_nrun10.RDS.5.4	HIST1H4C	Head & Neck
Kinker_2020_CCLE_scRNAseq_KMRC3_KIDNEY_rank4_9_nrun10.RDS.8.6	HIST1H4C	Kidney
Kinker_2020_CCLE_scRNAseq_KYSE520_OESOPHAGUS_rank4_9_nrun10.RDS.4.4	HIST1H4C	Esophagus
Kinker_2020_CCLE_scRNAseq_LMSU_STOMACH_rank4_9_nrun10.RDS.7.1	HIST1H4C	Stomach
Kinker_2020_CCLE_scRNAseq_LNCAPCLONEFGC_PROSTATE_rank4_9_nrun10.RDS.9.7	HIST1H4C	Prostate
Kinker_2020_CCLE_scRNAseq_LS1034_LARGE_INTESTINE_rank4_9_nrun10.RDS.5.1	HIST1H4C	Colorectum
Kinker_2020_CCLE_scRNAseq_MDAMB361_BREAST_rank4_9_nrun10.RDS.4.3	HIST1H4C	Breast
Kinker_2020_CCLE_scRNAseq_MDAMB436_BREAST_rank4_9_nrun10.RDS.6.2	HIST1H4C	Breast
Kinker_2020_CCLE_scRNAseq_MDAMB436_BREAST_rank4_9_nrun10.RDS.9.4	HIST1H4C	Breast
Kinker_2020_CCLE_scRNAseq_MFE280_ENDOMETRIUM_rank4_9_nrun10.RDS.8.6	HIST1H4C	Uterus
Kinker_2020_CCLE_scRNAseq_MFE319_ENDOMETRIUM_rank4_9_nrun10.RDS.7.3	HIST1H4C	Uterus
Kinker_2020_CCLE_scRNAseq_MKN45_STOMACH_rank4_9_nrun10.RDS.6.4	HIST1H4C	Stomach
Kinker_2020_CCLE_scRNAseq_MKN7_STOMACH_rank4_9_nrun10.RDS.5.5	HIST1H4C	Stomach
Kinker_2020_CCLE_scRNAseq_MKN7_STOMACH_rank4_9_nrun10.RDS.8.2	HIST1H4C	Stomach
Kinker_2020_CCLE_scRNAseq_NCIH1048_LUNG_rank4_9_nrun10.RDS.7.4	HIST1H4C	Lung
Kinker_2020_CCLE_scRNAseq_NCIH1435_LUNG_rank4_9_nrun10.RDS.5.3	HIST1H4C	Lung
Kinker_2020_CCLE_scRNAseq_NCIH1568_LUNG_rank4_9_nrun10.RDS.7.5	HIST1H4C	Lung
Kinker_2020_CCLE_scRNAseq_NCIH1944_LUNG_rank4_9_nrun10.RDS.7.7	HIST1H4C	Lung
Kinker_2020_CCLE_scRNAseq_NCIH2073_LUNG_rank4_9_nrun10.RDS.4.2	HIST1H4C	Lung
Kinker_2020_CCLE_scRNAseq_NCIH2073_LUNG_rank4_9_nrun10.RDS.7.1	HIST1H4C	Lung
Kinker_2020_CCLE_scRNAseq_NCIH2077_LUNG_rank4_9_nrun10.RDS.7.2	HIST1H4C	Lung
Kinker_2020_CCLE_scRNAseq_NCIH2087_LUNG_rank4_9_nrun10.RDS.8.4	HIST1H4C	Lung
Kinker_2020_CCLE_scRNAseq_NCIH2110_LUNG_rank4_9_nrun10.RDS.6.2	HIST1H4C	Lung
Kinker_2020_CCLE_scRNAseq_NCIH2126_LUNG_rank4_9_nrun10.RDS.4.4	HIST1H4C	Lung
Kinker_2020_CCLE_scRNAseq_NCIH2228_LUNG_rank4_9_nrun10.RDS.7.5	HIST1H4C	Lung
Kinker_2020_CCLE_scRNAseq_NCIH2347_LUNG_rank4_9_nrun10.RDS.6.6	HIST1H4C	Lung
Kinker_2020_CCLE_scRNAseq_NCIH2444_LUNG_rank4_9_nrun10.RDS.6.4	HIST1H4C	Lung
Kinker_2020_CCLE_scRNAseq_NCIH2452_PLEURA_rank4_9_nrun10.RDS.6.6	HIST1H4C	Pleura
Kinker_2020_CCLE_scRNAseq_NCIH292_LUNG_rank4_9_nrun10.RDS.6.5	HIST1H4C	Lung
Kinker_2020_CCLE_scRNAseq_NCIH358_LUNG_rank4_9_nrun10.RDS.9.1	HIST1H4C	Lung
Kinker_2020_CCLE_scRNAseq_NCIH446_LUNG_rank4_9_nrun10.RDS.6.2	HIST1H4C	Lung
Kinker_2020_CCLE_scRNAseq_NCIH522_LUNG_rank4_9_nrun10.RDS.8.2	HIST1H4C	Lung
Kinker_2020_CCLE_scRNAseq_NCIH650_LUNG_rank4_9_nrun10.RDS.4.2	HIST1H4C	Lung
Kinker_2020_CCLE_scRNAseq_NCIH650_LUNG_rank4_9_nrun10.RDS.9.5	HIST1H4C	Lung
Kinker_2020_CCLE_scRNAseq_NCIH727_LUNG_rank4_9_nrun10.RDS.6.6	HIST1H4C	Lung
Kinker_2020_CCLE_scRNAseq_OAW28_OVARY_rank4_9_nrun10.RDS.7.5	HIST1H4C	Ovary
Kinker_2020_CCLE_scRNAseq_ONCODG1_OVARY_rank4_9_nrun10.RDS.9.5	HIST1H4C	Ovary
Kinker_2020_CCLE_scRNAseq_OSRC2_KIDNEY_rank4_9_nrun10.RDS.4.4	HIST1H4C	Kidney
Kinker_2020_CCLE_scRNAseq_OSRC2_KIDNEY_rank4_9_nrun10.RDS.8.5	HIST1H4C	Kidney
Kinker_2020_CCLE_scRNAseq_OUMS23_LARGE_INTESTINE_rank4_9_nrun10.RDS.4.4	HIST1H4C	Colorectum
Kinker_2020_CCLE_scRNAseq_OVCAR4_OVARY_rank4_9_nrun10.RDS.6.1	HIST1H4C	Ovary
Kinker_2020_CCLE_scRNAseq_OVK18_OVARY_rank4_9_nrun10.RDS.4.4	HIST1H4C	Ovary
Kinker_2020_CCLE_scRNAseq_OVSAHO_OVARY_rank4_9_nrun10.RDS.8.3	HIST1H4C	Ovary
Kinker_2020_CCLE_scRNAseq_OVTOKO_OVARY_rank4_9_nrun10.RDS.7.1	HIST1H4C	Ovary
Kinker_2020_CCLE_scRNAseq_PANC0203_PANCREAS_rank4_9_nrun10.RDS.5.4	HIST1H4C	Pancreas
Kinker_2020_CCLE_scRNAseq_PC3_PROSTATE_rank4_9_nrun10.RDS.6.4	HIST1H4C	Prostate
Kinker_2020_CCLE_scRNAseq_PECAPJ49_UPPER_AERODIGESTIVE_TRACT_rank4_9_nrun10.RDS.5.1	HIST1H4C	Head & Neck
Kinker_2020_CCLE_scRNAseq_PK45H_PANCREAS_rank4_9_nrun10.RDS.5.4	HIST1H4C	Pancreas
Kinker_2020_CCLE_scRNAseq_PK59_PANCREAS_rank4_9_nrun10.RDS.8.3	HIST1H4C	Pancreas
Kinker_2020_CCLE_scRNAseq_RCC10RGB_KIDNEY_rank4_9_nrun10.RDS.9.8	HIST1H4C	Kidney
Kinker_2020_CCLE_scRNAseq_RERFLCAD1_LUNG_rank4_9_nrun10.RDS.9.1	HIST1H4C	Lung
Kinker_2020_CCLE_scRNAseq_RERFLCKJ_LUNG_rank4_9_nrun10.RDS.6.2	HIST1H4C	Lung
Kinker_2020_CCLE_scRNAseq_RT4_URINARY_TRACT_rank4_9_nrun10.RDS.4.3	HIST1H4C	Urinary tract
Kinker_2020_CCLE_scRNAseq_RVH421_SKIN_rank4_9_nrun10.RDS.5.5	HIST1H4C	Skin
Kinker_2020_CCLE_scRNAseq_SCC25_UPPER_AERODIGESTIVE_TRACT_rank4_9_nrun10.RDS.8.4	HIST1H4C	Head & Neck
Kinker_2020_CCLE_scRNAseq_SCC47_UPPER_AERODIGESTIVE_TRACT_rank4_9_nrun10.RDS.8.5	HIST1H4C	Head & Neck
Kinker_2020_CCLE_scRNAseq_SCC9_UPPER_AERODIGESTIVE_TRACT_rank4_9_nrun10.RDS.9.2	HIST1H4C	Head & Neck
Kinker_2020_CCLE_scRNAseq_SCC90_UPPER_AERODIGESTIVE_TRACT_rank4_9_nrun10.RDS.6.2	HIST1H4C	Head & Neck
Kinker_2020_CCLE_scRNAseq_SH10TC_STOMACH_rank4_9_nrun10.RDS.8.8	HIST1H4C	Stomach
Kinker_2020_CCLE_scRNAseq_SKMEL2_SKIN_rank4_9_nrun10.RDS.8.8	HIST1H4C	Skin
Kinker_2020_CCLE_scRNAseq_SKMEL3_SKIN_rank4_9_nrun10.RDS.8.6	HIST1H4C	Skin
Kinker_2020_CCLE_scRNAseq_SKMEL30_SKIN_rank4_9_nrun10.RDS.9.6	HIST1H4C	Skin
Kinker_2020_CCLE_scRNAseq_SKMEL5_SKIN_rank4_9_nrun10.RDS.9.5	HIST1H4C	Skin
Kinker_2020_CCLE_scRNAseq_SKMES1_LUNG_rank4_9_nrun10.RDS.4.3	HIST1H4C	Lung
Kinker_2020_CCLE_scRNAseq_SNU1079_BILIARY_TRACT_rank4_9_nrun10.RDS.7.7	HIST1H4C	Biliary tract
Kinker_2020_CCLE_scRNAseq_SNU1196_BILIARY_TRACT_rank4_9_nrun10.RDS.4.1	HIST1H4C	Biliary tract
Kinker_2020_CCLE_scRNAseq_SNU1214_UPPER_AERODIGESTIVE_TRACT_rank4_9_nrun10.RDS.5.2	HIST1H4C	Head & Neck
Kinker_2020_CCLE_scRNAseq_SNU308_BILIARY_TRACT_rank4_9_nrun10.RDS.8.7	HIST1H4C	Biliary tract
Kinker_2020_CCLE_scRNAseq_SNU423_LIVER_rank4_9_nrun10.RDS.7.4	HIST1H4C	Liver
Kinker_2020_CCLE_scRNAseq_SNU449_LIVER_rank4_9_nrun10.RDS.7.3	HIST1H4C	Liver
Kinker_2020_CCLE_scRNAseq_SNU46_UPPER_AERODIGESTIVE_TRACT_rank4_9_nrun10.RDS.8.4	HIST1H4C	Head & Neck
Kinker_2020_CCLE_scRNAseq_SQ1_LUNG_rank4_9_nrun10.RDS.7.2	HIST1H4C	Lung
Kinker_2020_CCLE_scRNAseq_SQ1_LUNG_rank4_9_nrun10.RDS.8.4	HIST1H4C	Lung
Kinker_2020_CCLE_scRNAseq_SW1271_LUNG_rank4_9_nrun10.RDS.5.4	HIST1H4C	Lung
Kinker_2020_CCLE_scRNAseq_SW1271_LUNG_rank4_9_nrun10.RDS.9.2	HIST1H4C	Lung
Kinker_2020_CCLE_scRNAseq_SW1990_PANCREAS_rank4_9_nrun10.RDS.7.4	HIST1H4C	Pancreas
Kinker_2020_CCLE_scRNAseq_SW579_THYROID_rank4_9_nrun10.RDS.8.8	HIST1H4C	Thyroid
Kinker_2020_CCLE_scRNAseq_T47D_BREAST_rank4_9_nrun10.RDS.8.4	HIST1H4C	Breast
Kinker_2020_CCLE_scRNAseq_TCCSUP_URINARY_TRACT_rank4_9_nrun10.RDS.8.6	HIST1H4C	Urinary tract
Kinker_2020_CCLE_scRNAseq_TE1_OESOPHAGUS_rank4_9_nrun10.RDS.8.3	HIST1H4C	Esophagus
Kinker_2020_CCLE_scRNAseq_TE10_OESOPHAGUS_rank4_9_nrun10.RDS.7.7	HIST1H4C	Esophagus
Kinker_2020_CCLE_scRNAseq_TE14_OESOPHAGUS_rank4_9_nrun10.RDS.6.4	HIST1H4C	Esophagus
Kinker_2020_CCLE_scRNAseq_TE6_OESOPHAGUS_rank4_9_nrun10.RDS.8.8	HIST1H4C	Esophagus
Kinker_2020_CCLE_scRNAseq_TE9_OESOPHAGUS_rank4_9_nrun10.RDS.8.1	HIST1H4C	Esophagus
Kinker_2020_CCLE_scRNAseq_TE9_OESOPHAGUS_rank4_9_nrun10.RDS.8.4	HIST1H4C	Esophagus
Kinker_2020_CCLE_scRNAseq_TEN_ENDOMETRIUM_rank4_9_nrun10.RDS.9.3	HIST1H4C	Uterus
Kinker_2020_CCLE_scRNAseq_TOV21G_OVARY_rank4_9_nrun10.RDS.4.2	HIST1H4C	Ovary
Kinker_2020_CCLE_scRNAseq_TOV21G_OVARY_rank4_9_nrun10.RDS.6.4	HIST1H4C	Ovary
Kinker_2020_CCLE_scRNAseq_TYKNU_OVARY_rank4_9_nrun10.RDS.8.1	HIST1H4C	Ovary
Kinker_2020_CCLE_scRNAseq_UACC257_SKIN_rank4_9_nrun10.RDS.7.5	HIST1H4C	Skin
Kinker_2020_CCLE_scRNAseq_VMRCRCZ_KIDNEY_rank4_9_nrun10.RDS.8.7	HIST1H4C	Kidney
Kinker_2020_CCLE_scRNAseq_WM88_SKIN_rank4_9_nrun10.RDS.5.4	HIST1H4C	Skin
Kinker_2020_CCLE_scRNAseq_YD38_UPPER_AERODIGESTIVE_TRACT_rank4_9_nrun10.RDS.9.7	HIST1H4C	Head & Neck
Kinker_2020_CCLE_scRNAseq_ZR751_BREAST_rank4_9_nrun10.RDS.5.1	HIST1H4C	Breast
Laughney_2020_Lung_scRNAseq_RU675_TUMOR_1ANS_UTR_rank4_9_nrun10.RDS.7.4	HIST1H4C	Lung
Laughney_2020_Lung_scRNAseq_RU680_TUMOR_1AS_UTR_rank4_9_nrun10.RDS.7.3	HIST1H4C	Lung
Li_2017_Colon_scRNAseq_CRC08_rank4_9_nrun10.RDS.6.2	HIST1H4C	Colorectum
Li_2017_Colon_scRNAseq_CRC08_rank4_9_nrun10.RDS.9.5	HIST1H4C	Colorectum
Lin_2020_PDAC_scRNAseq_MET01_rank4_9_nrun10.RDS.8.2	HIST1H4C	Pancreas
Lin_2020_PDAC_scRNAseq_MET04_rank4_9_nrun10.RDS.7.5	HIST1H4C	Pancreas
Lin_2020_PDAC_scRNAseq_MET05_rank4_9_nrun10.RDS.8.4	HIST1H4C	Pancreas
Lin_2020_PDAC_scRNAseq_MET06_rank4_9_nrun10.RDS.8.6	HIST1H4C	Pancreas
Lin_2020_PDAC_scRNAseq_P01_rank4_9_nrun10.RDS.7.5	HIST1H4C	Pancreas
Lin_2020_PDAC_scRNAseq_P04_rank4_9_nrun10.RDS.7.1	HIST1H4C	Pancreas
Lin_2020_PDAC_scRNAseq_P10_rank4_9_nrun10.RDS.8.2	HIST1H4C	Pancreas
Maynard_2020_lungcancer_scRNAseq_LT_S34_rank4_9_nrun10.RDS.8.1	HIST1H4C	Lung
Maynard_2020_lungcancer_scRNAseq_LT_S58_rank4_9_nrun10.RDS.8.6	HIST1H4C	Lung
Maynard_2020_lungcancer_scRNAseq_LT_S63_rank4_9_nrun10.RDS.7.5	HIST1H4C	Lung
Moncada_2020_PDAC_scRNAseq_PDAC_B_rank4_9_nrun10.RDS.8.6	HIST1H4C	Pancreas
Nath_2021_Ovarian_scRNAseq_P02_iCell8_rank4_9_nrun10.RDS.5.3	HIST1H4C	Ovary
Nath_2021_Ovarian_scRNAseq_P04_10X_rank4_9_nrun10.RDS.6.1	HIST1H4C	Ovary
Nath_2021_Ovarian_scRNAseq_P05_10X_rank4_9_nrun10.RDS.6.4	HIST1H4C	Ovary
Nath_2021_Ovarian_scRNAseq_P11_10X_rank4_9_nrun10.RDS.5.4	HIST1H4C	Ovary
Nath_2021_Ovarian_scRNAseq_P14_10X_rank4_9_nrun10.RDS.4.2	HIST1H4C	Ovary
Nath_2021_Ovarian_scRNAseq_P15_10X_rank4_9_nrun10.RDS.6.4	HIST1H4C	Ovary
Nath_2021_Ovarian_scRNAseq_P16_10X_rank4_9_nrun10.RDS.6.3	HIST1H4C	Ovary
Nath_2021_Ovarian_scRNAseq_P17_10X_rank4_9_nrun10.RDS.5.5	HIST1H4C	Ovary
Nath_2021_Ovarian_scRNAseq_P18_10X_rank4_9_nrun10.RDS.6.6	HIST1H4C	Ovary
Nath_2021_Ovarian_scRNAseq_P19_10X_rank4_9_nrun10.RDS.9.6	HIST1H4C	Ovary
Nath_2021_Ovarian_scRNAseq_P20_10X_rank4_9_nrun10.RDS.7.7	HIST1H4C	Ovary
Nath_2021_Ovarian_scRNAseq_P21_10X_rank4_9_nrun10.RDS.6.4	HIST1H4C	Ovary
Nath_2021_Ovarian_scRNAseq_P23_10X_rank4_9_nrun10.RDS.9.9	HIST1H4C	Ovary
Nath_2021_Ovarian_scRNAseq_P24_10X_rank4_9_nrun10.RDS.4.1	HIST1H4C	Ovary
Obradovic_2021_RCC_scRNAseq_Patient6_rank4_9_nrun10.RDS.4.3	HIST1H4C	Kidney
Obradovic_2021_RCC_scRNAseq_Patient7_rank4_9_nrun10.RDS.8.3	HIST1H4C	Kidney
Olalekan_2021_Ovarian_scRNAseq_omentum3233_rank4_9_nrun10.RDS.7.4	HIST1H4C	Ovary
Olalekan_2021_Ovarian_scRNAseq_omentum5150_rank4_9_nrun10.RDS.9.1	HIST1H4C	Ovary
Pal_2021_Breast_scRNAseq_ER_positive__LN_0056_rank4_9_nrun10.RDS.6.1	HIST1H4C	Breast
Pal_2021_Breast_scRNAseq_ER_positive_0029_7C_rank4_9_nrun10.RDS.9.8	HIST1H4C	Breast
Pal_2021_Breast_scRNAseq_ER_positive_0029_9C_rank4_9_nrun10.RDS.7.6	HIST1H4C	Breast
Pal_2021_Breast_scRNAseq_ER_positive_0043_rank4_9_nrun10.RDS.7.4	HIST1H4C	Breast
Pal_2021_Breast_scRNAseq_ER_positive_0167_rank4_9_nrun10.RDS.4.1	HIST1H4C	Breast
Pal_2021_Breast_scRNAseq_ER_positive_0173_rank4_9_nrun10.RDS.5.4	HIST1H4C	Breast
Pal_2021_Breast_scRNAseq_ER_positive_0360_rank4_9_nrun10.RDS.7.1	HIST1H4C	Breast
Pal_2021_Breast_scRNAseq_ER_positive_0360_rank4_9_nrun10.RDS.7.2	HIST1H4C	Breast
Pal_2021_Breast_scRNAseq_ER_positive_LN_0068_rank4_9_nrun10.RDS.4.3	HIST1H4C	Breast
Pal_2021_Breast_scRNAseq_ER_positive_LN_0167_rank4_9_nrun10.RDS.4.3	HIST1H4C	Breast
Pal_2021_Breast_scRNAseq_ER_positive_LN_0173_rank4_9_nrun10.RDS.4.3	HIST1H4C	Breast
Pal_2021_Breast_scRNAseq_HER2_0161_rank4_9_nrun10.RDS.7.5	HIST1H4C	Breast
Pal_2021_Breast_scRNAseq_HER2_0176_rank4_9_nrun10.RDS.5.5	HIST1H4C	Breast
Pal_2021_Breast_scRNAseq_HER2_0176_rank4_9_nrun10.RDS.8.5	HIST1H4C	Breast
Pal_2021_Breast_scRNAseq_HER2_0308_rank4_9_nrun10.RDS.8.6	HIST1H4C	Breast
Pal_2021_Breast_scRNAseq_HER2_0308_rank4_9_nrun10.RDS.8.8	HIST1H4C	Breast
Pal_2021_Breast_scRNAseq_HER2_0331_rank4_9_nrun10.RDS.6.4	HIST1H4C	Breast
Pal_2021_Breast_scRNAseq_HER2_0337_rank4_9_nrun10.RDS.4.4	HIST1H4C	Breast
Pal_2021_Breast_scRNAseq_PR_positive_0319_rank4_9_nrun10.RDS.9.1	HIST1H4C	Breast
Pal_2021_Breast_scRNAseq_Triple_negative_0135_rank4_9_nrun10.RDS.9.2	HIST1H4C	Breast
Pal_2021_Breast_scRNAseq_Triple_negative_BRCA1_0131_rank4_9_nrun10.RDS.8.2	HIST1H4C	Breast
Pal_2021_Breast_scRNAseq_Triple_negative_BRCA1_0131_rank4_9_nrun10.RDS.8.7	HIST1H4C	Breast
Pal_2021_Breast_scRNAseq_Triple_negative_BRCA1_4031_rank4_9_nrun10.RDS.6.2	HIST1H4C	Breast
Pal_2021_Breast_scRNAseq_Triple_negative_BRCA1_4031_rank4_9_nrun10.RDS.8.1	HIST1H4C	Breast
Puram_2017_HNSCC_scRNAseq_25_rank4_9_nrun10.RDS.5.1	HIST1H4C	Head & Neck
Puram_2017_HNSCC_scRNAseq_26_rank4_9_nrun10.RDS.5.1	HIST1H4C	Head & Neck
Puram_2017_HNSCC_scRNAseq_6_rank4_9_nrun10.RDS.8.6	HIST1H4C	Head & Neck
Steele_2020_PDAC_scRNAseq_PDAC_TISSUE_1_rank4_9_nrun10.RDS.8.2	HIST1H4C	Pancreas
Steele_2020_PDAC_scRNAseq_PDAC_TISSUE_3_rank4_9_nrun10.RDS.8.2	HIST1H4C	Pancreas
Steele_2020_PDAC_scRNAseq_PDAC_TISSUE_6_rank4_9_nrun10.RDS.4.1	HIST1H4C	Pancreas
Steele_2020_PDAC_scRNAseq_PDAC_TISSUE_6_rank4_9_nrun10.RDS.8.2	HIST1H4C	Pancreas
Sun_2021_HCC_scRNAseq_P02_rank4_9_nrun10.RDS.5.5	HIST1H4C	Liver
Sun_2021_HCC_scRNAseq_P15_rank4_9_nrun10.RDS.4.2	HIST1H4C	Liver
Sun_2021_HCC_scRNAseq_P18_rank4_9_nrun10.RDS.8.3	HIST1H4C	Liver
Unpublished_LSCC_scRNAseq_LS10_rank4_9_nrun10.RDS.5.2	HIST1H4C	Lung
Unpublished_LSCC_scRNAseq_LS10_rank4_9_nrun10.RDS.8.7	HIST1H4C	Lung
Unpublished_LSCC_scRNAseq_LS12_rank4_9_nrun10.RDS.5.3	HIST1H4C	Lung
Unpublished_LSCC_scRNAseq_LS22_rank4_9_nrun10.RDS.9.1	HIST1H4C	Lung
Unpublished_LSCC_scRNAseq_LS24_rank4_9_nrun10.RDS.8.1	HIST1H4C	Lung
Unpublished_LSCC_scRNAseq_LS28_rank4_9_nrun10.RDS.7.1	HIST1H4C	Lung
Unpublished_LSCC_scRNAseq_LS6_rank4_9_nrun10.RDS.5.5	HIST1H4C	Lung
Unpublished_LSCC_scRNAseq_LS9_rank4_9_nrun10.RDS.7.7	HIST1H4C	Lung
Unpublished_OPSCC_scRNAseq_OP10_rank4_9_nrun10.RDS.8.3	HIST1H4C	Head & Neck
Unpublished_OPSCC_scRNAseq_OP12_rank4_9_nrun10.RDS.7.6	HIST1H4C	Head & Neck
Unpublished_OPSCC_scRNAseq_OP12_rank4_9_nrun10.RDS.9.2	HIST1H4C	Head & Neck
Unpublished_OPSCC_scRNAseq_OP16_rank4_9_nrun10.RDS.6.2	HIST1H4C	Head & Neck
Unpublished_OPSCC_scRNAseq_OP16_rank4_9_nrun10.RDS.6.5	HIST1H4C	Head & Neck
Unpublished_OPSCC_scRNAseq_OP19_rank4_9_nrun10.RDS.6.5	HIST1H4C	Head & Neck
Unpublished_OPSCC_scRNAseq_OP33_rank4_9_nrun10.RDS.4.3	HIST1H4C	Head & Neck
Unpublished_OPSCC_scRNAseq_OP4_rank4_9_nrun10.RDS.5.5	HIST1H4C	Head & Neck
Unpublished_OPSCC_scRNAseq_OP4_rank4_9_nrun10.RDS.8.2	HIST1H4C	Head & Neck
Unpublished_OPSCC_scRNAseq_OP5_rank4_9_nrun10.RDS.8.5	HIST1H4C	Head & Neck
Unpublished_OPSCC_scRNAseq_OP6_rank4_9_nrun10.RDS.5.3	HIST1H4C	Head & Neck
Unpublished_OPSCC_scRNAseq_OP8_rank4_9_nrun10.RDS.5.1	HIST1H4C	Head & Neck
Unpublished_OPSCC_scRNAseq_OP8_rank4_9_nrun10.RDS.6.5	HIST1H4C	Head & Neck
Xing_2021_Lung_scRNAseq_NM3C_rank4_9_nrun10.RDS.9.8	HIST1H4C	Lung
Xing_2021_Lung_scRNAseq_NM4C_rank4_9_nrun10.RDS.5.3	HIST1H4C	Lung
Xing_2021_Lung_scRNAseq_NM4M_rank4_9_nrun10.RDS.6.6	HIST1H4C	Lung
Xing_2021_Lung_scRNAseq_NM6E_rank4_9_nrun10.RDS.4.3	HIST1H4C	Lung
Xing_2021_Lung_scRNAseq_SSN25_rank4_9_nrun10.RDS.5.4	HIST1H4C	Lung
Yue_2020_PDAC_scRNAseq_100070_rank4_9_nrun10.RDS.5.1	HIST1H4C	Pancreas
Yue_2020_PDAC_scRNAseq_85948_rank4_9_nrun10.RDS.6.4	HIST1H4C	Pancreas
Yue_2020_PDAC_scRNAseq_90209_CMP_rank4_9_nrun10.RDS.4.4	HIST1H4C	Pancreas
Yue_2020_PDAC_scRNAseq_91610_rank4_9_nrun10.RDS.6.3	HIST1H4C	Pancreas
Yue_2020_PDAC_scRNAseq_91706_rank4_9_nrun10.RDS.8.4	HIST1H4C	Pancreas
Yue_2020_PDAC_scRNAseq_94930_rank4_9_nrun10.RDS.6.1	HIST1H4C	Pancreas
Yue_2020_PDAC_scRNAseq_95092_rank4_9_nrun10.RDS.6.5	HIST1H4C	Pancreas
Yue_2020_PDAC_scRNAseq_96460_rank4_9_nrun10.RDS.4.3	HIST1H4C	Pancreas
Yue_2020_PDAC_scRNAseq_96460_rank4_9_nrun10.RDS.7.7	HIST1H4C	Pancreas
Yue_2020_PDAC_scRNAseq_97727_rank4_9_nrun10.RDS.7.1	HIST1H4C	Pancreas
Yue_2020_PDAC_scRNAseq_COMP_0158_P_rank4_9_nrun10.RDS.4.3	HIST1H4C	Pancreas
Zhang_2021_RCC_scRNAseq_SI_22368_rank4_9_nrun10.RDS.6.5	HIST1H4C	Kidney
Ireland_2020_SCLC_scRNAseq_Day11_rank4_9_nrun10.RDS.7.7	HIST1H4H	Lung
Ireland_2020_SCLC_scRNAseq_Day14_rank4_9_nrun10.RDS.6.4	HIST1H4H	Lung
Ireland_2020_SCLC_scRNAseq_Day17_rank4_9_nrun10.RDS.8.5	HIST1H4H	Lung
Ireland_2020_SCLC_scRNAseq_Day21_rank4_9_nrun10.RDS.8.6	HIST1H4H	Lung
Izar_2020_HGSOC_scRNAseq_SS2_10_rank4_9_nrun10.RDS.7.2	HIST1H4H	Ovary
Izar_2020_HGSOC_scRNAseq_SS2_9_rank4_9_nrun10.RDS.6.3	HIST1H4H	Ovary
Karaayvas_2018_Breast_scRNAseq_39_rank4_9_nrun10.RDS.6.1	HIST1H4H	Breast
Karaayvas_2018_Breast_scRNAseq_84_rank4_9_nrun10.RDS.8.2	HIST1H4H	Breast
Karaayvas_2018_Breast_scRNAseq_84_rank4_9_nrun10.RDS.8.5	HIST1H4H	Breast
Kinker_2020_CCLE_scRNAseq_HCC38_BREAST_rank4_9_nrun10.RDS.8.4	HIST1H4H	Breast
Kinker_2020_CCLE_scRNAseq_MDAMB361_BREAST_rank4_9_nrun10.RDS.7.1	HIST1H4H	Breast
Nath_2021_Ovarian_scRNAseq_P11_10X_rank4_9_nrun10.RDS.7.4	HIST1H4H	Ovary
Nath_2021_Ovarian_scRNAseq_P19_10X_rank4_9_nrun10.RDS.6.1	HIST1H4H	Ovary
Pal_2021_Breast_scRNAseq_ER_positive_0167_rank4_9_nrun10.RDS.8.3	HIST1H4H	Breast
Pal_2021_Breast_scRNAseq_ER_positive_LN_0167_rank4_9_nrun10.RDS.9.3	HIST1H4H	Breast
Pal_2021_Breast_scRNAseq_HER2_0176_rank4_9_nrun10.RDS.6.6	HIST1H4H	Breast
Bi_2021_RCC_scRNAseq_P55_rank4_9_nrun10.RDS.7.5	HIST2H2AA3	Kidney
Izar_2020_HGSOC_scRNAseq_SS2_9_rank4_9_nrun10.RDS.6.1	HIST2H2AA3	Ovary
Steele_2020_PDAC_scRNAseq_PDAC_TISSUE_3_rank4_9_nrun10.RDS.7.5	HIST2H2AA3	Pancreas
Steele_2020_PDAC_scRNAseq_PDAC_TISSUE_5_rank4_9_nrun10.RDS.4.1	HIST2H2AA3	Pancreas
Steele_2020_PDAC_scRNAseq_PDAC_TISSUE_6_rank4_9_nrun10.RDS.4.3	HIST2H2AA3	Pancreas
Sun_2021_HCC_scRNAseq_P04_rank4_9_nrun10.RDS.7.5	HIST2H2AA3	Liver
Sun_2021_HCC_scRNAseq_P09_rank4_9_nrun10.RDS.8.4	HIST2H2AA3	Liver
Izar_2020_HGSOC_scRNAseq_SS2_9_rank4_9_nrun10.RDS.6.1	HIST2H2AA4	Ovary
Sun_2021_HCC_scRNAseq_P04_rank4_9_nrun10.RDS.7.5	HIST2H2AA4	Liver
Sun_2021_HCC_scRNAseq_P09_rank4_9_nrun10.RDS.8.4	HIST2H2AA4	Liver
Chen_2020_NasopharyngealCarcinoma_scRNAseq_P04_rank4_9_nrun10.RDS.9.6	HIST2H2AC	Nasopharynx
Gao_2021_Breast_and_ATC_scRNAseq_TNBC4_rank4_9_nrun10.RDS.8.5	HIST2H2AC	Breast
Ireland_2020_SCLC_scRNAseq_Day11_rank4_9_nrun10.RDS.6.1	HIST2H2AC	Lung
Ireland_2020_SCLC_scRNAseq_Day11_rank4_9_nrun10.RDS.7.7	HIST2H2AC	Lung
Ireland_2020_SCLC_scRNAseq_Day14_rank4_9_nrun10.RDS.6.4	HIST2H2AC	Lung
Ireland_2020_SCLC_scRNAseq_Day17_rank4_9_nrun10.RDS.8.5	HIST2H2AC	Lung
Ireland_2020_SCLC_scRNAseq_Day21_rank4_9_nrun10.RDS.8.6	HIST2H2AC	Lung
Ireland_2020_SCLC_scRNAseq_Day4_rep1_rank4_9_nrun10.RDS.7.2	HIST2H2AC	Lung
Ireland_2020_SCLC_scRNAseq_Day4_rep2_rank4_9_nrun10.RDS.6.5	HIST2H2AC	Lung
Ireland_2020_SCLC_scRNAseq_Day7_rank4_9_nrun10.RDS.6.5	HIST2H2AC	Lung
Kinker_2020_CCLE_scRNAseq_8305C_THYROID_rank4_9_nrun10.RDS.7.6	HIST2H2AC	Thyroid
Kinker_2020_CCLE_scRNAseq_ABC1_LUNG_rank4_9_nrun10.RDS.8.2	HIST2H2AC	Lung
Kinker_2020_CCLE_scRNAseq_ASPC1_PANCREAS_rank4_9_nrun10.RDS.6.1	HIST2H2AC	Pancreas
Kinker_2020_CCLE_scRNAseq_ASPC1_PANCREAS_rank4_9_nrun10.RDS.7.5	HIST2H2AC	Pancreas
Kinker_2020_CCLE_scRNAseq_BICR16_UPPER_AERODIGESTIVE_TRACT_rank4_9_nrun10.RDS.5.3	HIST2H2AC	Head & Neck
Kinker_2020_CCLE_scRNAseq_CAKI2_KIDNEY_rank4_9_nrun10.RDS.6.1	HIST2H2AC	Kidney
Kinker_2020_CCLE_scRNAseq_CALU6_LUNG_rank4_9_nrun10.RDS.5.4	HIST2H2AC	Lung
Kinker_2020_CCLE_scRNAseq_CAMA1_BREAST_rank4_9_nrun10.RDS.7.2	HIST2H2AC	Breast
Kinker_2020_CCLE_scRNAseq_COLO792_SKIN_rank4_9_nrun10.RDS.9.5	HIST2H2AC	Skin
Kinker_2020_CCLE_scRNAseq_DANG_PANCREAS_rank4_9_nrun10.RDS.6.6	HIST2H2AC	Pancreas
Kinker_2020_CCLE_scRNAseq_EFM192A_BREAST_rank4_9_nrun10.RDS.8.5	HIST2H2AC	Breast
Kinker_2020_CCLE_scRNAseq_HCC1419_BREAST_rank4_9_nrun10.RDS.8.1	HIST2H2AC	Breast
Kinker_2020_CCLE_scRNAseq_HCC366_LUNG_rank4_9_nrun10.RDS.5.5	HIST2H2AC	Lung
Kinker_2020_CCLE_scRNAseq_HCC56_LARGE_INTESTINE_rank4_9_nrun10.RDS.6.6	HIST2H2AC	Colorectum
Kinker_2020_CCLE_scRNAseq_HEC108_ENDOMETRIUM_rank4_9_nrun10.RDS.7.5	HIST2H2AC	Uterus
Kinker_2020_CCLE_scRNAseq_HEC151_ENDOMETRIUM_rank4_9_nrun10.RDS.6.2	HIST2H2AC	Uterus
Kinker_2020_CCLE_scRNAseq_HEC59_ENDOMETRIUM_rank4_9_nrun10.RDS.5.4	HIST2H2AC	Uterus
Kinker_2020_CCLE_scRNAseq_HEP3B217_LIVER_rank4_9_nrun10.RDS.4.3	HIST2H2AC	Liver
Kinker_2020_CCLE_scRNAseq_HS852T_SKIN_rank4_9_nrun10.RDS.8.6	HIST2H2AC	Skin
Kinker_2020_CCLE_scRNAseq_HS939T_SKIN_rank4_9_nrun10.RDS.8.3	HIST2H2AC	Skin
Kinker_2020_CCLE_scRNAseq_HT1376_URINARY_TRACT_rank4_9_nrun10.RDS.6.2	HIST2H2AC	Urinary tract
Kinker_2020_CCLE_scRNAseq_HT55_LARGE_INTESTINE_rank4_9_nrun10.RDS.8.6	HIST2H2AC	Colorectum
Kinker_2020_CCLE_scRNAseq_HUCCT1_BILIARY_TRACT_rank4_9_nrun10.RDS.7.3	HIST2H2AC	Biliary tract
Kinker_2020_CCLE_scRNAseq_HUCCT1_BILIARY_TRACT_rank4_9_nrun10.RDS.7.5	HIST2H2AC	Biliary tract
Kinker_2020_CCLE_scRNAseq_HUH28_BILIARY_TRACT_rank4_9_nrun10.RDS.7.4	HIST2H2AC	Biliary tract
Kinker_2020_CCLE_scRNAseq_HUH28_BILIARY_TRACT_rank4_9_nrun10.RDS.8.5	HIST2H2AC	Biliary tract
Kinker_2020_CCLE_scRNAseq_HUH6_LIVER_rank4_9_nrun10.RDS.4.3	HIST2H2AC	Liver
Kinker_2020_CCLE_scRNAseq_IGR37_SKIN_rank4_9_nrun10.RDS.8.4	HIST2H2AC	Skin
Kinker_2020_CCLE_scRNAseq_IM95_STOMACH_rank4_9_nrun10.RDS.8.4	HIST2H2AC	Stomach
Kinker_2020_CCLE_scRNAseq_JHH7_LIVER_rank4_9_nrun10.RDS.9.1	HIST2H2AC	Liver
Kinker_2020_CCLE_scRNAseq_JHOS2_OVARY_rank4_9_nrun10.RDS.7.5	HIST2H2AC	Ovary
Kinker_2020_CCLE_scRNAseq_KMRC3_KIDNEY_rank4_9_nrun10.RDS.8.6	HIST2H2AC	Kidney
Kinker_2020_CCLE_scRNAseq_KPL1_BREAST_rank4_9_nrun10.RDS.8.1	HIST2H2AC	Breast
Kinker_2020_CCLE_scRNAseq_KYSE520_OESOPHAGUS_rank4_9_nrun10.RDS.4.4	HIST2H2AC	Esophagus
Kinker_2020_CCLE_scRNAseq_LMSU_STOMACH_rank4_9_nrun10.RDS.7.1	HIST2H2AC	Stomach
Kinker_2020_CCLE_scRNAseq_MDAMB436_BREAST_rank4_9_nrun10.RDS.9.4	HIST2H2AC	Breast
Kinker_2020_CCLE_scRNAseq_MFE319_ENDOMETRIUM_rank4_9_nrun10.RDS.7.3	HIST2H2AC	Uterus
Kinker_2020_CCLE_scRNAseq_MKN45_STOMACH_rank4_9_nrun10.RDS.6.4	HIST2H2AC	Stomach
Kinker_2020_CCLE_scRNAseq_MKN7_STOMACH_rank4_9_nrun10.RDS.5.5	HIST2H2AC	Stomach
Kinker_2020_CCLE_scRNAseq_MKN7_STOMACH_rank4_9_nrun10.RDS.8.2	HIST2H2AC	Stomach
Kinker_2020_CCLE_scRNAseq_NCIH1048_LUNG_rank4_9_nrun10.RDS.7.4	HIST2H2AC	Lung
Kinker_2020_CCLE_scRNAseq_NCIH1435_LUNG_rank4_9_nrun10.RDS.5.3	HIST2H2AC	Lung
Kinker_2020_CCLE_scRNAseq_NCIH1568_LUNG_rank4_9_nrun10.RDS.7.5	HIST2H2AC	Lung
Kinker_2020_CCLE_scRNAseq_NCIH1944_LUNG_rank4_9_nrun10.RDS.7.7	HIST2H2AC	Lung
Kinker_2020_CCLE_scRNAseq_NCIH2073_LUNG_rank4_9_nrun10.RDS.4.2	HIST2H2AC	Lung
Kinker_2020_CCLE_scRNAseq_NCIH2073_LUNG_rank4_9_nrun10.RDS.7.1	HIST2H2AC	Lung
Kinker_2020_CCLE_scRNAseq_NCIH2077_LUNG_rank4_9_nrun10.RDS.7.2	HIST2H2AC	Lung
Kinker_2020_CCLE_scRNAseq_NCIH2087_LUNG_rank4_9_nrun10.RDS.8.4	HIST2H2AC	Lung
Kinker_2020_CCLE_scRNAseq_NCIH2110_LUNG_rank4_9_nrun10.RDS.6.2	HIST2H2AC	Lung
Kinker_2020_CCLE_scRNAseq_NCIH2126_LUNG_rank4_9_nrun10.RDS.4.4	HIST2H2AC	Lung
Kinker_2020_CCLE_scRNAseq_NCIH2228_LUNG_rank4_9_nrun10.RDS.7.5	HIST2H2AC	Lung
Kinker_2020_CCLE_scRNAseq_NCIH2444_LUNG_rank4_9_nrun10.RDS.6.4	HIST2H2AC	Lung
Kinker_2020_CCLE_scRNAseq_NCIH292_LUNG_rank4_9_nrun10.RDS.6.5	HIST2H2AC	Lung
Kinker_2020_CCLE_scRNAseq_NCIH358_LUNG_rank4_9_nrun10.RDS.6.6	HIST2H2AC	Lung
Kinker_2020_CCLE_scRNAseq_NCIH358_LUNG_rank4_9_nrun10.RDS.9.1	HIST2H2AC	Lung
Kinker_2020_CCLE_scRNAseq_NCIH446_LUNG_rank4_9_nrun10.RDS.6.2	HIST2H2AC	Lung
Kinker_2020_CCLE_scRNAseq_NCIH522_LUNG_rank4_9_nrun10.RDS.8.2	HIST2H2AC	Lung
Kinker_2020_CCLE_scRNAseq_NCIH650_LUNG_rank4_9_nrun10.RDS.9.5	HIST2H2AC	Lung
Kinker_2020_CCLE_scRNAseq_NCIH727_LUNG_rank4_9_nrun10.RDS.6.6	HIST2H2AC	Lung
Kinker_2020_CCLE_scRNAseq_OAW28_OVARY_rank4_9_nrun10.RDS.7.5	HIST2H2AC	Ovary
Kinker_2020_CCLE_scRNAseq_ONCODG1_OVARY_rank4_9_nrun10.RDS.9.5	HIST2H2AC	Ovary
Kinker_2020_CCLE_scRNAseq_OVCAR4_OVARY_rank4_9_nrun10.RDS.6.1	HIST2H2AC	Ovary
Kinker_2020_CCLE_scRNAseq_OVSAHO_OVARY_rank4_9_nrun10.RDS.8.3	HIST2H2AC	Ovary
Kinker_2020_CCLE_scRNAseq_OVTOKO_OVARY_rank4_9_nrun10.RDS.7.1	HIST2H2AC	Ovary
Kinker_2020_CCLE_scRNAseq_PATU8988S_PANCREAS_rank4_9_nrun10.RDS.4.4	HIST2H2AC	Pancreas
Kinker_2020_CCLE_scRNAseq_PC3_PROSTATE_rank4_9_nrun10.RDS.6.4	HIST2H2AC	Prostate
Kinker_2020_CCLE_scRNAseq_PK45H_PANCREAS_rank4_9_nrun10.RDS.5.4	HIST2H2AC	Pancreas
Kinker_2020_CCLE_scRNAseq_PK59_PANCREAS_rank4_9_nrun10.RDS.8.3	HIST2H2AC	Pancreas
Kinker_2020_CCLE_scRNAseq_RT4_URINARY_TRACT_rank4_9_nrun10.RDS.4.3	HIST2H2AC	Urinary tract
Kinker_2020_CCLE_scRNAseq_RT4_URINARY_TRACT_rank4_9_nrun10.RDS.8.2	HIST2H2AC	Urinary tract
Kinker_2020_CCLE_scRNAseq_SCC25_UPPER_AERODIGESTIVE_TRACT_rank4_9_nrun10.RDS.8.4	HIST2H2AC	Head & Neck
Kinker_2020_CCLE_scRNAseq_SCC47_UPPER_AERODIGESTIVE_TRACT_rank4_9_nrun10.RDS.8.5	HIST2H2AC	Head & Neck
Kinker_2020_CCLE_scRNAseq_SCC9_UPPER_AERODIGESTIVE_TRACT_rank4_9_nrun10.RDS.9.2	HIST2H2AC	Head & Neck
Kinker_2020_CCLE_scRNAseq_SCC90_UPPER_AERODIGESTIVE_TRACT_rank4_9_nrun10.RDS.6.2	HIST2H2AC	Head & Neck
Kinker_2020_CCLE_scRNAseq_SKMEL30_SKIN_rank4_9_nrun10.RDS.5.3	HIST2H2AC	Skin
Kinker_2020_CCLE_scRNAseq_SKMEL30_SKIN_rank4_9_nrun10.RDS.9.6	HIST2H2AC	Skin
Kinker_2020_CCLE_scRNAseq_SKMEL5_SKIN_rank4_9_nrun10.RDS.9.5	HIST2H2AC	Skin
Kinker_2020_CCLE_scRNAseq_SKMES1_LUNG_rank4_9_nrun10.RDS.4.3	HIST2H2AC	Lung
Kinker_2020_CCLE_scRNAseq_SNU1196_BILIARY_TRACT_rank4_9_nrun10.RDS.4.1	HIST2H2AC	Biliary tract
Kinker_2020_CCLE_scRNAseq_SNU1214_UPPER_AERODIGESTIVE_TRACT_rank4_9_nrun10.RDS.8.2	HIST2H2AC	Head & Neck
Kinker_2020_CCLE_scRNAseq_SNU423_LIVER_rank4_9_nrun10.RDS.7.4	HIST2H2AC	Liver
Kinker_2020_CCLE_scRNAseq_SNU449_LIVER_rank4_9_nrun10.RDS.7.3	HIST2H2AC	Liver
Kinker_2020_CCLE_scRNAseq_SNU46_UPPER_AERODIGESTIVE_TRACT_rank4_9_nrun10.RDS.8.4	HIST2H2AC	Head & Neck
Kinker_2020_CCLE_scRNAseq_SW1271_LUNG_rank4_9_nrun10.RDS.9.2	HIST2H2AC	Lung
Kinker_2020_CCLE_scRNAseq_T47D_BREAST_rank4_9_nrun10.RDS.8.4	HIST2H2AC	Breast
Kinker_2020_CCLE_scRNAseq_TCCSUP_URINARY_TRACT_rank4_9_nrun10.RDS.8.6	HIST2H2AC	Urinary tract
Kinker_2020_CCLE_scRNAseq_TE1_OESOPHAGUS_rank4_9_nrun10.RDS.8.3	HIST2H2AC	Esophagus
Kinker_2020_CCLE_scRNAseq_TE10_OESOPHAGUS_rank4_9_nrun10.RDS.7.7	HIST2H2AC	Esophagus
Kinker_2020_CCLE_scRNAseq_TE14_OESOPHAGUS_rank4_9_nrun10.RDS.6.4	HIST2H2AC	Esophagus
Kinker_2020_CCLE_scRNAseq_TE6_OESOPHAGUS_rank4_9_nrun10.RDS.8.8	HIST2H2AC	Esophagus
Kinker_2020_CCLE_scRNAseq_TE9_OESOPHAGUS_rank4_9_nrun10.RDS.8.4	HIST2H2AC	Esophagus
Kinker_2020_CCLE_scRNAseq_TOV21G_OVARY_rank4_9_nrun10.RDS.6.4	HIST2H2AC	Ovary
Kinker_2020_CCLE_scRNAseq_UACC257_SKIN_rank4_9_nrun10.RDS.7.5	HIST2H2AC	Skin
Kinker_2020_CCLE_scRNAseq_VMRCRCZ_KIDNEY_rank4_9_nrun10.RDS.8.4	HIST2H2AC	Kidney
Kinker_2020_CCLE_scRNAseq_ZR751_BREAST_rank4_9_nrun10.RDS.5.1	HIST2H2AC	Breast
Chen_2021_Prostate_scRNAseq_12_rank4_9_nrun10.RDS.6.2	HIST2H2BE	Prostate
Chen_2021_Prostate_scRNAseq_8_rank4_9_nrun10.RDS.6.4	HIST2H2BE	Prostate
Franses_2017_IPMN_PDAC_CEC_scRNAseq_IPMN_rank4_9_nrun10.RDS.7.7	HIST2H2BE	Pancreas
Gao_2021_Breast_and_ATC_scRNAseq_TNBC1_rank4_9_nrun10.RDS.9.4	HIST2H2BE	Breast
Izar_2020_HGSOC_scRNAseq_SS2_11_rank4_9_nrun10.RDS.4.2	HIST2H2BE	Ovary
Izar_2020_HGSOC_scRNAseq_SS2_9_rank4_9_nrun10.RDS.6.1	HIST2H2BE	Ovary
Kinker_2020_CCLE_scRNAseq_HCC38_BREAST_rank4_9_nrun10.RDS.8.4	HIST2H2BE	Breast
Kinker_2020_CCLE_scRNAseq_MCF7_BREAST_rank4_9_nrun10.RDS.6.3	HIST2H2BE	Breast
Kinker_2020_CCLE_scRNAseq_MDAMB361_BREAST_rank4_9_nrun10.RDS.7.1	HIST2H2BE	Breast
Pal_2021_Breast_scRNAseq_HER2_0308_rank4_9_nrun10.RDS.4.4	HIST2H2BE	Breast
Unpublished_OPSCC_scRNAseq_OP13_rank4_9_nrun10.RDS.6.5	HIST2H2BE	Head & Neck
Xing_2021_Lung_scRNAseq_NM4C_rank4_9_nrun10.RDS.9.2	HIST2H2BE	Lung
Xing_2021_Lung_scRNAseq_NM4E_rank4_9_nrun10.RDS.7.1	HIST2H2BE	Lung
Yue_2020_PDAC_scRNAseq_91412_rank4_9_nrun10.RDS.9.6	HIST2H2BE	Pancreas
Chen_2021_Prostate_scRNAseq_1_rank4_9_nrun10.RDS.9.9	HIST3H2A	Prostate
Chen_2021_Prostate_scRNAseq_13_rank4_9_nrun10.RDS.7.7	HIST3H2A	Prostate
Chen_2021_Prostate_scRNAseq_2_rank4_9_nrun10.RDS.9.3	HIST3H2A	Prostate
Chen_2021_Prostate_scRNAseq_3_rank4_9_nrun10.RDS.8.6	HIST3H2A	Prostate
Chen_2021_Prostate_scRNAseq_4_rank4_9_nrun10.RDS.8.4	HIST3H2A	Prostate
Gao_2021_Breast_and_ATC_scRNAseq_DCIS1_rank4_9_nrun10.RDS.8.4	HIST3H2A	Breast
Ireland_2020_SCLC_scRNAseq_HumanMetastasis_rank4_9_nrun10.RDS.7.6	HIST3H2A	Lung
Izar_2020_HGSOC_scRNAseq_SS2_9_rank4_9_nrun10.RDS.6.1	HIST3H2A	Ovary
Kinker_2020_CCLE_scRNAseq_93VU_UPPER_AERODIGESTIVE_TRACT_rank4_9_nrun10.RDS.9.7	HIST3H2A	Head & Neck
Laughney_2020_Lung_scRNAseq_RU666_SPINEMET_4NS_TR_rank4_9_nrun10.RDS.7.7	HIST3H2A	Lung
Nath_2021_Ovarian_scRNAseq_P18_10X_rank4_9_nrun10.RDS.8.1	HIST3H2A	Ovary
Pal_2021_Breast_scRNAseq_HER2_0331_rank4_9_nrun10.RDS.6.2	HIST3H2A	Breast
Pal_2021_Breast_scRNAseq_Triple_negative_BRCA1_0131_rank4_9_nrun10.RDS.9.8	HIST3H2A	Breast
Unpublished_LSCC_scRNAseq_LS10_rank4_9_nrun10.RDS.8.7	HIST3H2A	Lung
Unpublished_OPSCC_scRNAseq_OP12_rank4_9_nrun10.RDS.7.6	HIST3H2A	Head & Neck
Unpublished_OPSCC_scRNAseq_OP5_rank4_9_nrun10.RDS.6.6	HIST3H2A	Head & Neck
Xing_2021_Lung_scRNAseq_NM4C_rank4_9_nrun10.RDS.9.2	HIST3H2A	Lung
Xing_2021_Lung_scRNAseq_NM4E_rank4_9_nrun10.RDS.7.1	HIST3H2A	Lung
Xing_2021_Lung_scRNAseq_NM4E_rank4_9_nrun10.RDS.8.7	HIST3H2A	Lung
Zhang_2021_RCC_scRNAseq_SI_21561_rank4_9_nrun10.RDS.8.1	HIST3H2A	Kidney
Izar_2020_HGSOC_scRNAseq_SS2_5_rank4_9_nrun10.RDS.9.2	HJURP	Ovary
Izar_2020_HGSOC_scRNAseq_SS2_7_rank4_9_nrun10.RDS.5.3	HJURP	Ovary
Izar_2020_HGSOC_scRNAseq_SS2_9_rank4_9_nrun10.RDS.6.4	HJURP	Ovary
Kinker_2020_CCLE_scRNAseq_8305C_THYROID_rank4_9_nrun10.RDS.8.3	HJURP	Thyroid
Kinker_2020_CCLE_scRNAseq_ASPC1_PANCREAS_rank4_9_nrun10.RDS.5.4	HJURP	Pancreas
Kinker_2020_CCLE_scRNAseq_BHY_UPPER_AERODIGESTIVE_TRACT_rank4_9_nrun10.RDS.5.1	HJURP	Head & Neck
Kinker_2020_CCLE_scRNAseq_CAKI2_KIDNEY_rank4_9_nrun10.RDS.4.2	HJURP	Kidney
Kinker_2020_CCLE_scRNAseq_CALU6_LUNG_rank4_9_nrun10.RDS.5.1	HJURP	Lung
Kinker_2020_CCLE_scRNAseq_COLO680N_OESOPHAGUS_rank4_9_nrun10.RDS.5.5	HJURP	Esophagus
Kinker_2020_CCLE_scRNAseq_COLO792_SKIN_rank4_9_nrun10.RDS.7.4	HJURP	Skin
Kinker_2020_CCLE_scRNAseq_DANG_PANCREAS_rank4_9_nrun10.RDS.8.4	HJURP	Pancreas
Kinker_2020_CCLE_scRNAseq_HEC108_ENDOMETRIUM_rank4_9_nrun10.RDS.4.1	HJURP	Uterus
Kinker_2020_CCLE_scRNAseq_HEC151_ENDOMETRIUM_rank4_9_nrun10.RDS.5.1	HJURP	Uterus
Kinker_2020_CCLE_scRNAseq_HEC251_ENDOMETRIUM_rank4_9_nrun10.RDS.8.6	HJURP	Uterus
Kinker_2020_CCLE_scRNAseq_HEC6_ENDOMETRIUM_rank4_9_nrun10.RDS.5.5	HJURP	Uterus
Kinker_2020_CCLE_scRNAseq_HEP3B217_LIVER_rank4_9_nrun10.RDS.4.4	HJURP	Liver
Kinker_2020_CCLE_scRNAseq_HS939T_SKIN_rank4_9_nrun10.RDS.8.6	HJURP	Skin
Kinker_2020_CCLE_scRNAseq_HUCCT1_BILIARY_TRACT_rank4_9_nrun10.RDS.7.6	HJURP	Biliary tract
Kinker_2020_CCLE_scRNAseq_HUH28_BILIARY_TRACT_rank4_9_nrun10.RDS.5.3	HJURP	Biliary tract
Kinker_2020_CCLE_scRNAseq_IALM_LUNG_rank4_9_nrun10.RDS.5.1	HJURP	Lung
Kinker_2020_CCLE_scRNAseq_IGR1_SKIN_rank4_9_nrun10.RDS.7.4	HJURP	Skin
Kinker_2020_CCLE_scRNAseq_IGR37_SKIN_rank4_9_nrun10.RDS.4.3	HJURP	Skin
Kinker_2020_CCLE_scRNAseq_JHH6_LIVER_rank4_9_nrun10.RDS.5.4	HJURP	Liver
Kinker_2020_CCLE_scRNAseq_JHOS2_OVARY_rank4_9_nrun10.RDS.5.1	HJURP	Ovary
Kinker_2020_CCLE_scRNAseq_JHU006_UPPER_AERODIGESTIVE_TRACT_rank4_9_nrun10.RDS.4.1	HJURP	Head & Neck
Kinker_2020_CCLE_scRNAseq_JHU011_UPPER_AERODIGESTIVE_TRACT_rank4_9_nrun10.RDS.4.3	HJURP	Head & Neck
Kinker_2020_CCLE_scRNAseq_JHU029_UPPER_AERODIGESTIVE_TRACT_rank4_9_nrun10.RDS.7.3	HJURP	Head & Neck
Kinker_2020_CCLE_scRNAseq_KMRC3_KIDNEY_rank4_9_nrun10.RDS.5.1	HJURP	Kidney
Kinker_2020_CCLE_scRNAseq_KYSE520_OESOPHAGUS_rank4_9_nrun10.RDS.5.2	HJURP	Esophagus
Kinker_2020_CCLE_scRNAseq_LMSU_STOMACH_rank4_9_nrun10.RDS.9.6	HJURP	Stomach
Kinker_2020_CCLE_scRNAseq_LS180_LARGE_INTESTINE_rank4_9_nrun10.RDS.5.5	HJURP	Colorectum
Kinker_2020_CCLE_scRNAseq_LS180_LARGE_INTESTINE_rank4_9_nrun10.RDS.9.3	HJURP	Colorectum
Kinker_2020_CCLE_scRNAseq_MDAMB361_BREAST_rank4_9_nrun10.RDS.6.4	HJURP	Breast
Kinker_2020_CCLE_scRNAseq_MDAMB436_BREAST_rank4_9_nrun10.RDS.5.4	HJURP	Breast
Kinker_2020_CCLE_scRNAseq_MSTO211H_PLEURA_rank4_9_nrun10.RDS.9.1	HJURP	Pleura
Kinker_2020_CCLE_scRNAseq_NCIH1048_LUNG_rank4_9_nrun10.RDS.7.4	HJURP	Lung
Kinker_2020_CCLE_scRNAseq_NCIH1299_LUNG_rank4_9_nrun10.RDS.8.6	HJURP	Lung
Kinker_2020_CCLE_scRNAseq_NCIH1373_LUNG_rank4_9_nrun10.RDS.5.3	HJURP	Lung
Kinker_2020_CCLE_scRNAseq_NCIH1944_LUNG_rank4_9_nrun10.RDS.5.1	HJURP	Lung
Kinker_2020_CCLE_scRNAseq_NCIH2087_LUNG_rank4_9_nrun10.RDS.4.4	HJURP	Lung
Kinker_2020_CCLE_scRNAseq_NCIH2444_LUNG_rank4_9_nrun10.RDS.6.5	HJURP	Lung
Kinker_2020_CCLE_scRNAseq_NCIH2452_PLEURA_rank4_9_nrun10.RDS.4.2	HJURP	Pleura
Kinker_2020_CCLE_scRNAseq_NCIH358_LUNG_rank4_9_nrun10.RDS.4.1	HJURP	Lung
Kinker_2020_CCLE_scRNAseq_NCIH358_LUNG_rank4_9_nrun10.RDS.9.1	HJURP	Lung
Kinker_2020_CCLE_scRNAseq_NCIH460_LUNG_rank4_9_nrun10.RDS.7.3	HJURP	Lung
Kinker_2020_CCLE_scRNAseq_NCIH650_LUNG_rank4_9_nrun10.RDS.5.3	HJURP	Lung
Kinker_2020_CCLE_scRNAseq_PANC0203_PANCREAS_rank4_9_nrun10.RDS.8.4	HJURP	Pancreas
Kinker_2020_CCLE_scRNAseq_PECAPJ49_UPPER_AERODIGESTIVE_TRACT_rank4_9_nrun10.RDS.6.6	HJURP	Head & Neck
Kinker_2020_CCLE_scRNAseq_PK45H_PANCREAS_rank4_9_nrun10.RDS.6.4	HJURP	Pancreas
Kinker_2020_CCLE_scRNAseq_RCC10RGB_KIDNEY_rank4_9_nrun10.RDS.5.4	HJURP	Kidney
Kinker_2020_CCLE_scRNAseq_RERFLCAD1_LUNG_rank4_9_nrun10.RDS.4.1	HJURP	Lung
Kinker_2020_CCLE_scRNAseq_RERFLCAI_LUNG_rank4_9_nrun10.RDS.8.8	HJURP	Lung
Kinker_2020_CCLE_scRNAseq_RVH421_SKIN_rank4_9_nrun10.RDS.6.5	HJURP	Skin
Kinker_2020_CCLE_scRNAseq_SCC25_UPPER_AERODIGESTIVE_TRACT_rank4_9_nrun10.RDS.4.4	HJURP	Head & Neck
Kinker_2020_CCLE_scRNAseq_SCC47_UPPER_AERODIGESTIVE_TRACT_rank4_9_nrun10.RDS.7.1	HJURP	Head & Neck
Kinker_2020_CCLE_scRNAseq_SH10TC_STOMACH_rank4_9_nrun10.RDS.7.3	HJURP	Stomach
Kinker_2020_CCLE_scRNAseq_SKMEL2_SKIN_rank4_9_nrun10.RDS.7.3	HJURP	Skin
Kinker_2020_CCLE_scRNAseq_SKMEL30_SKIN_rank4_9_nrun10.RDS.6.2	HJURP	Skin
Kinker_2020_CCLE_scRNAseq_SKMEL5_SKIN_rank4_9_nrun10.RDS.9.8	HJURP	Skin
Kinker_2020_CCLE_scRNAseq_SKMES1_LUNG_rank4_9_nrun10.RDS.9.2	HJURP	Lung
Kinker_2020_CCLE_scRNAseq_SNU1079_BILIARY_TRACT_rank4_9_nrun10.RDS.5.1	HJURP	Biliary tract
Kinker_2020_CCLE_scRNAseq_SNU423_LIVER_rank4_9_nrun10.RDS.9.9	HJURP	Liver
Kinker_2020_CCLE_scRNAseq_SNU449_LIVER_rank4_9_nrun10.RDS.6.6	HJURP	Liver
Kinker_2020_CCLE_scRNAseq_SNU46_UPPER_AERODIGESTIVE_TRACT_rank4_9_nrun10.RDS.9.8	HJURP	Head & Neck
Kinker_2020_CCLE_scRNAseq_SW1271_LUNG_rank4_9_nrun10.RDS.8.4	HJURP	Lung
Kinker_2020_CCLE_scRNAseq_SW1990_PANCREAS_rank4_9_nrun10.RDS.9.3	HJURP	Pancreas
Kinker_2020_CCLE_scRNAseq_SW579_THYROID_rank4_9_nrun10.RDS.4.4	HJURP	Thyroid
Kinker_2020_CCLE_scRNAseq_TE1_OESOPHAGUS_rank4_9_nrun10.RDS.8.5	HJURP	Esophagus
Kinker_2020_CCLE_scRNAseq_TE10_OESOPHAGUS_rank4_9_nrun10.RDS.5.4	HJURP	Esophagus
Kinker_2020_CCLE_scRNAseq_TE14_OESOPHAGUS_rank4_9_nrun10.RDS.7.4	HJURP	Esophagus
Kinker_2020_CCLE_scRNAseq_TE9_OESOPHAGUS_rank4_9_nrun10.RDS.5.2	HJURP	Esophagus
Kinker_2020_CCLE_scRNAseq_UACC257_SKIN_rank4_9_nrun10.RDS.7.5	HJURP	Skin
Kinker_2020_CCLE_scRNAseq_UMUC1_URINARY_TRACT_rank4_9_nrun10.RDS.6.1	HJURP	Urinary tract
Ligorio_2019_PDAC_cell_line_scRNAseq_100%_PDAC_rank4_9_nrun10.RDS.7.1	HJURP	Pancreas
Ligorio_2019_PDAC_cell_line_scRNAseq_100%_PDAC_rank4_9_nrun10.RDS.8.5	HJURP	Pancreas
Ligorio_2019_PDAC_cell_line_scRNAseq_30%_PDAC_rank4_9_nrun10.RDS.7.1	HJURP	Pancreas
Ligorio_2019_PDAC_cell_line_scRNAseq_50%_PDAC_rank4_9_nrun10.RDS.9.7	HJURP	Pancreas
Pal_2021_Breast_scRNAseq_Triple_negative_BRCA1_4031_rank4_9_nrun10.RDS.6.2	HJURP	Breast
Qian_2020_Lung_scRNAseq_3_rank4_9_nrun10.RDS.6.5	HJURP	Lung
Unpublished_OPSCC_scRNAseq_OP16_rank4_9_nrun10.RDS.5.4	HJURP	Head & Neck
Unpublished_OPSCC_scRNAseq_OP8_rank4_9_nrun10.RDS.5.1	HJURP	Head & Neck
Chen_2021_Prostate_scRNAseq_13_rank4_9_nrun10.RDS.5.5	HK2	Prostate
Ji_2020_SkinSCC_scRNAseq_P8_rank4_9_nrun10.RDS.9.2	HK2	Skin
Kim_2020_Lung_scRNAseq_P0030_rank4_9_nrun10.RDS.8.8	HK2	Lung
Kim_2020_Lung_scRNAseq_P1049_rank4_9_nrun10.RDS.5.3	HK2	Lung
Kinker_2020_CCLE_scRNAseq_HCC1419_BREAST_rank4_9_nrun10.RDS.4.1	HK2	Breast
Kinker_2020_CCLE_scRNAseq_KMRC3_KIDNEY_rank4_9_nrun10.RDS.7.1	HK2	Kidney
Laughney_2020_Lung_scRNAseq_RU679_TUMOR_2AS_TR_rank4_9_nrun10.RDS.8.7	HK2	Lung
Lee_2020_CRC_SMC_scRNAseq_SMC15_rank4_9_nrun10.RDS.7.5	HK2	Colorectum
Lee_2020_CRC_SMC_scRNAseq_SMC23_rank4_9_nrun10.RDS.4.4	HK2	Colorectum
Lee_2020_CRC_SMC_scRNAseq_SMC25_rank4_9_nrun10.RDS.4.2	HK2	Colorectum
Lin_2020_PDAC_scRNAseq_MET01_rank4_9_nrun10.RDS.8.6	HK2	Pancreas
Lin_2020_PDAC_scRNAseq_MET02_rank4_9_nrun10.RDS.9.7	HK2	Pancreas
Lin_2020_PDAC_scRNAseq_MET04_rank4_9_nrun10.RDS.8.5	HK2	Pancreas
Lin_2020_PDAC_scRNAseq_MET04_rank4_9_nrun10.RDS.8.8	HK2	Pancreas
Maynard_2020_lungcancer_scRNAseq_LT_S71_rank4_9_nrun10.RDS.8.1	HK2	Lung
Obradovic_2021_RCC_scRNAseq_Patient4_rank4_9_nrun10.RDS.4.2	HK2	Kidney
Pal_2021_Breast_scRNAseq_ER_positive_0167_rank4_9_nrun10.RDS.8.3	HK2	Breast
Pal_2021_Breast_scRNAseq_Triple_negative_0126_rank4_9_nrun10.RDS.8.1	HK2	Breast
Peng_2019_PDAC_scRNAseq_T13_rank4_9_nrun10.RDS.8.8	HK2	Pancreas
Peng_2019_PDAC_scRNAseq_T16_rank4_9_nrun10.RDS.9.4	HK2	Pancreas
Peng_2019_PDAC_scRNAseq_T17_rank4_9_nrun10.RDS.6.1	HK2	Pancreas
Peng_2019_PDAC_scRNAseq_T19_rank4_9_nrun10.RDS.7.7	HK2	Pancreas
Peng_2019_PDAC_scRNAseq_T9_rank4_9_nrun10.RDS.7.4	HK2	Pancreas
Puram_2017_HNSCC_scRNAseq_20_rank4_9_nrun10.RDS.6.6	HK2	Head & Neck
Qian_2020_Breast_scRNAseq_42_rank4_9_nrun10.RDS.7.7	HK2	Breast
Qian_2020_Breast_scRNAseq_47_rank4_9_nrun10.RDS.5.2	HK2	Breast
Qian_2020_Breast_scRNAseq_47_rank4_9_nrun10.RDS.9.8	HK2	Breast
Unpublished_LSCC_scRNAseq_LS22_rank4_9_nrun10.RDS.6.3	HK2	Lung
Unpublished_LSCC_scRNAseq_LS26_rank4_9_nrun10.RDS.9.8	HK2	Lung
Unpublished_LSCC_scRNAseq_LS8_rank4_9_nrun10.RDS.6.6	HK2	Lung
Unpublished_OPSCC_scRNAseq_OP12_rank4_9_nrun10.RDS.4.3	HK2	Head & Neck
Unpublished_OPSCC_scRNAseq_OP12_rank4_9_nrun10.RDS.7.1	HK2	Head & Neck
Unpublished_OPSCC_scRNAseq_OP6_rank4_9_nrun10.RDS.8.1	HK2	Head & Neck
Unpublished_OPSCC_scRNAseq_OP8_rank4_9_nrun10.RDS.9.4	HK2	Head & Neck
Xing_2021_Lung_scRNAseq_NM4C_rank4_9_nrun10.RDS.9.4	HK2	Lung
Yue_2020_PDAC_scRNAseq_87235_rank4_9_nrun10.RDS.8.3	HK2	Pancreas
Yue_2020_PDAC_scRNAseq_90209_CMP_rank4_9_nrun10.RDS.4.3	HK2	Pancreas
Yue_2020_PDAC_scRNAseq_91412_rank4_9_nrun10.RDS.9.5	HK2	Pancreas
Yue_2020_PDAC_scRNAseq_94930_rank4_9_nrun10.RDS.4.2	HK2	Pancreas
Bi_2021_RCC_scRNAseq_P76_rank4_9_nrun10.RDS.4.4	HLA-A	Kidney
Bi_2021_RCC_scRNAseq_P90_rank4_9_nrun10.RDS.9.4	HLA-A	Kidney
Bi_2021_RCC_scRNAseq_P906_rank4_9_nrun10.RDS.6.5	HLA-A	Kidney
Bi_2021_RCC_scRNAseq_P915_rank4_9_nrun10.RDS.4.1	HLA-A	Kidney
Chen_2021_Prostate_scRNAseq_11_rank4_9_nrun10.RDS.7.4	HLA-A	Prostate
Chen_2021_Prostate_scRNAseq_4_rank4_9_nrun10.RDS.9.2	HLA-A	Prostate
Chen_2021_Prostate_scRNAseq_7_rank4_9_nrun10.RDS.8.4	HLA-A	Prostate
Chung_2017_Breast_scRNAseq_BC07_rank4_9_nrun10.RDS.6.4	HLA-A	Breast
Gao_2021_Breast_and_ATC_scRNAseq_ATC2_rank4_9_nrun10.RDS.4.2	HLA-A	Breast
Gao_2021_Breast_and_ATC_scRNAseq_DCIS1_rank4_9_nrun10.RDS.8.3	HLA-A	Breast
Gao_2021_Breast_and_ATC_scRNAseq_TNBC1_rank4_9_nrun10.RDS.9.3	HLA-A	Breast
Ireland_2020_SCLC_scRNAseq_HumanMetastasis_rank4_9_nrun10.RDS.4.3	HLA-A	Lung
Izar_2020_HGSOC_scRNAseq_10X_1976_rank4_9_nrun10.RDS.4.4	HLA-A	Ovary
Izar_2020_HGSOC_scRNAseq_10X_3266_rank4_9_nrun10.RDS.5.2	HLA-A	Ovary
Izar_2020_HGSOC_scRNAseq_10X_3288.1_rank4_9_nrun10.RDS.5.2	HLA-A	Ovary
Kim_2020_Lung_scRNAseq_P0034_rank4_9_nrun10.RDS.9.2	HLA-A	Lung
Kim_2020_Lung_scRNAseq_P1049_rank4_9_nrun10.RDS.6.2	HLA-A	Lung
Kinker_2020_CCLE_scRNAseq_8305C_THYROID_rank4_9_nrun10.RDS.8.6	HLA-A	Thyroid
Kinker_2020_CCLE_scRNAseq_ACCMESO1_PLEURA_rank4_9_nrun10.RDS.6.5	HLA-A	Pleura
Kinker_2020_CCLE_scRNAseq_BT549_BREAST_rank4_9_nrun10.RDS.5.5	HLA-A	Breast
Kinker_2020_CCLE_scRNAseq_HCC1419_BREAST_rank4_9_nrun10.RDS.5.5	HLA-A	Breast
Kinker_2020_CCLE_scRNAseq_HCC366_LUNG_rank4_9_nrun10.RDS.5.3	HLA-A	Lung
Kinker_2020_CCLE_scRNAseq_HEP3B217_LIVER_rank4_9_nrun10.RDS.9.5	HLA-A	Liver
Kinker_2020_CCLE_scRNAseq_HS939T_SKIN_rank4_9_nrun10.RDS.8.8	HLA-A	Skin
Kinker_2020_CCLE_scRNAseq_LMSU_STOMACH_rank4_9_nrun10.RDS.6.4	HLA-A	Stomach
Kinker_2020_CCLE_scRNAseq_MSTO211H_PLEURA_rank4_9_nrun10.RDS.4.4	HLA-A	Pleura
Kinker_2020_CCLE_scRNAseq_NCIH1373_LUNG_rank4_9_nrun10.RDS.7.2	HLA-A	Lung
Kinker_2020_CCLE_scRNAseq_NCIH1435_LUNG_rank4_9_nrun10.RDS.9.5	HLA-A	Lung
Kinker_2020_CCLE_scRNAseq_NCIH1944_LUNG_rank4_9_nrun10.RDS.6.2	HLA-A	Lung
Kinker_2020_CCLE_scRNAseq_NCIH2073_LUNG_rank4_9_nrun10.RDS.7.6	HLA-A	Lung
Kinker_2020_CCLE_scRNAseq_NCIH2126_LUNG_rank4_9_nrun10.RDS.5.2	HLA-A	Lung
Kinker_2020_CCLE_scRNAseq_NCIH2126_LUNG_rank4_9_nrun10.RDS.7.2	HLA-A	Lung
Kinker_2020_CCLE_scRNAseq_NCIH2170_LUNG_rank4_9_nrun10.RDS.4.1	HLA-A	Lung
Kinker_2020_CCLE_scRNAseq_OVTOKO_OVARY_rank4_9_nrun10.RDS.5.5	HLA-A	Ovary
Kinker_2020_CCLE_scRNAseq_RT4_URINARY_TRACT_rank4_9_nrun10.RDS.4.4	HLA-A	Urinary tract
Kinker_2020_CCLE_scRNAseq_SNU1079_BILIARY_TRACT_rank4_9_nrun10.RDS.7.1	HLA-A	Biliary tract
Kinker_2020_CCLE_scRNAseq_SNU308_BILIARY_TRACT_rank4_9_nrun10.RDS.4.3	HLA-A	Biliary tract
Kinker_2020_CCLE_scRNAseq_SNU423_LIVER_rank4_9_nrun10.RDS.6.5	HLA-A	Liver
Kinker_2020_CCLE_scRNAseq_SNU449_LIVER_rank4_9_nrun10.RDS.9.4	HLA-A	Liver
Kinker_2020_CCLE_scRNAseq_SNU46_UPPER_AERODIGESTIVE_TRACT_rank4_9_nrun10.RDS.8.7	HLA-A	Head & Neck
Kinker_2020_CCLE_scRNAseq_T47D_BREAST_rank4_9_nrun10.RDS.5.3	HLA-A	Breast
Kinker_2020_CCLE_scRNAseq_TCCSUP_URINARY_TRACT_rank4_9_nrun10.RDS.9.4	HLA-A	Urinary tract
Kinker_2020_CCLE_scRNAseq_TE6_OESOPHAGUS_rank4_9_nrun10.RDS.8.4	HLA-A	Esophagus
Lee_2020_CRC_SMC_scRNAseq_SMC04_rank4_9_nrun10.RDS.5.4	HLA-A	Colorectum
Lin_2020_PDAC_scRNAseq_MET01_rank4_9_nrun10.RDS.6.1	HLA-A	Pancreas
Lin_2020_PDAC_scRNAseq_MET05_rank4_9_nrun10.RDS.9.8	HLA-A	Pancreas
Nath_2021_Ovarian_scRNAseq_P12_10X_rank4_9_nrun10.RDS.8.8	HLA-A	Ovary
Nath_2021_Ovarian_scRNAseq_P13_10X_rank4_9_nrun10.RDS.6.6	HLA-A	Ovary
Obradovic_2021_RCC_scRNAseq_Patient3_rank4_9_nrun10.RDS.9.2	HLA-A	Kidney
Pal_2021_Breast_scRNAseq_ER_positive__LN_0056_rank4_9_nrun10.RDS.4.1	HLA-A	Breast
Pal_2021_Breast_scRNAseq_ER_positive_0029_7C_rank4_9_nrun10.RDS.5.3	HLA-A	Breast
Pal_2021_Breast_scRNAseq_ER_positive_0029_7C_rank4_9_nrun10.RDS.9.9	HLA-A	Breast
Pal_2021_Breast_scRNAseq_ER_positive_0029_9C_rank4_9_nrun10.RDS.9.9	HLA-A	Breast
Pal_2021_Breast_scRNAseq_ER_positive_0043_rank4_9_nrun10.RDS.8.4	HLA-A	Breast
Pal_2021_Breast_scRNAseq_ER_positive_0173_rank4_9_nrun10.RDS.8.1	HLA-A	Breast
Pal_2021_Breast_scRNAseq_ER_positive_0360_rank4_9_nrun10.RDS.6.4	HLA-A	Breast
Pal_2021_Breast_scRNAseq_ER_positive_LN_0068_rank4_9_nrun10.RDS.8.5	HLA-A	Breast
Pal_2021_Breast_scRNAseq_ER_positive_LN_0173_rank4_9_nrun10.RDS.6.4	HLA-A	Breast
Pal_2021_Breast_scRNAseq_HER2_0161_rank4_9_nrun10.RDS.7.2	HLA-A	Breast
Pal_2021_Breast_scRNAseq_HER2_0161_rank4_9_nrun10.RDS.8.8	HLA-A	Breast
Pal_2021_Breast_scRNAseq_HER2_0176_rank4_9_nrun10.RDS.9.9	HLA-A	Breast
Pal_2021_Breast_scRNAseq_HER2_0308_rank4_9_nrun10.RDS.7.3	HLA-A	Breast
Pal_2021_Breast_scRNAseq_HER2_0331_rank4_9_nrun10.RDS.9.9	HLA-A	Breast
Pal_2021_Breast_scRNAseq_HER2_0337_rank4_9_nrun10.RDS.7.6	HLA-A	Breast
Pal_2021_Breast_scRNAseq_PR_positive_0319_rank4_9_nrun10.RDS.8.1	HLA-A	Breast
Pal_2021_Breast_scRNAseq_Triple_negative_0126_rank4_9_nrun10.RDS.7.2	HLA-A	Breast
Pal_2021_Breast_scRNAseq_Triple_negative_BRCA1_4031_rank4_9_nrun10.RDS.7.3	HLA-A	Breast
Pal_2021_Breast_scRNAseq_Triple_negative_BRCA1_4031_rank4_9_nrun10.RDS.9.3	HLA-A	Breast
Peng_2019_PDAC_scRNAseq_T20_rank4_9_nrun10.RDS.8.4	HLA-A	Pancreas
Qian_2020_Breast_scRNAseq_47_rank4_9_nrun10.RDS.9.1	HLA-A	Breast
Qian_2020_Breast_scRNAseq_49_rank4_9_nrun10.RDS.8.6	HLA-A	Breast
Qian_2020_Breast_scRNAseq_53_rank4_9_nrun10.RDS.8.7	HLA-A	Breast
Qian_2020_Breast_scRNAseq_54_rank4_9_nrun10.RDS.7.3	HLA-A	Breast
Qian_2020_Lung_scRNAseq_6_rank4_9_nrun10.RDS.5.2	HLA-A	Lung
Qian_2020_Ovarian_scRNAseq_11_rank4_9_nrun10.RDS.8.6	HLA-A	Ovary
Qian_2020_Ovarian_scRNAseq_13_rank4_9_nrun10.RDS.9.1	HLA-A	Ovary
Sun_2021_HCC_scRNAseq_P09_rank4_9_nrun10.RDS.6.3	HLA-A	Liver
Unpublished_LSCC_scRNAseq_LS26_rank4_9_nrun10.RDS.8.3	HLA-A	Lung
Unpublished_LSCC_scRNAseq_LS3_rank4_9_nrun10.RDS.8.1	HLA-A	Lung
Unpublished_LSCC_scRNAseq_LS8_rank4_9_nrun10.RDS.7.1	HLA-A	Lung
Xing_2021_Lung_scRNAseq_NM4E_rank4_9_nrun10.RDS.7.1	HLA-A	Lung
Xing_2021_Lung_scRNAseq_NM4M_rank4_9_nrun10.RDS.9.8	HLA-A	Lung
Xing_2021_Lung_scRNAseq_SSN27_rank4_9_nrun10.RDS.8.7	HLA-A	Lung
Xing_2021_Lung_scRNAseq_SSN29_rank4_9_nrun10.RDS.7.1	HLA-A	Lung
Zhang_2021_RCC_scRNAseq_SI_22368_rank4_9_nrun10.RDS.8.7	HLA-A	Kidney
Bi_2021_RCC_scRNAseq_P76_rank4_9_nrun10.RDS.4.4	HLA-B	Kidney
Bi_2021_RCC_scRNAseq_P906_rank4_9_nrun10.RDS.6.5	HLA-B	Kidney
Bi_2021_RCC_scRNAseq_P915_rank4_9_nrun10.RDS.4.1	HLA-B	Kidney
Chen_2021_Prostate_scRNAseq_11_rank4_9_nrun10.RDS.7.4	HLA-B	Prostate
Chen_2021_Prostate_scRNAseq_13_rank4_9_nrun10.RDS.6.5	HLA-B	Prostate
Chen_2021_Prostate_scRNAseq_5_rank4_9_nrun10.RDS.4.1	HLA-B	Prostate
Chen_2021_Prostate_scRNAseq_7_rank4_9_nrun10.RDS.8.4	HLA-B	Prostate
Gao_2021_Breast_and_ATC_scRNAseq_ATC2_rank4_9_nrun10.RDS.4.2	HLA-B	Breast
Gao_2021_Breast_and_ATC_scRNAseq_ATC5_rank4_9_nrun10.RDS.8.2	HLA-B	Breast
Gao_2021_Breast_and_ATC_scRNAseq_DCIS1_rank4_9_nrun10.RDS.8.3	HLA-B	Breast
Ireland_2020_SCLC_scRNAseq_HumanMetastasis_rank4_9_nrun10.RDS.4.3	HLA-B	Lung
Ireland_2020_SCLC_scRNAseq_HumanMetastasis_rank4_9_nrun10.RDS.8.5	HLA-B	Lung
Izar_2020_HGSOC_scRNAseq_10X_1976_rank4_9_nrun10.RDS.4.4	HLA-B	Ovary
Izar_2020_HGSOC_scRNAseq_10X_3250.1_rank4_9_nrun10.RDS.4.2	HLA-B	Ovary
Izar_2020_HGSOC_scRNAseq_10X_3266_rank4_9_nrun10.RDS.5.2	HLA-B	Ovary
Izar_2020_HGSOC_scRNAseq_10X_3288.1_rank4_9_nrun10.RDS.5.2	HLA-B	Ovary
Kim_2020_Lung_scRNAseq_P0018_rank4_9_nrun10.RDS.6.1	HLA-B	Lung
Kim_2020_Lung_scRNAseq_P0028_rank4_9_nrun10.RDS.8.4	HLA-B	Lung
Kim_2020_Lung_scRNAseq_P0034_rank4_9_nrun10.RDS.9.2	HLA-B	Lung
Kinker_2020_CCLE_scRNAseq_BFTC909_KIDNEY_rank4_9_nrun10.RDS.7.5	HLA-B	Kidney
Kinker_2020_CCLE_scRNAseq_FTC133_THYROID_rank4_9_nrun10.RDS.5.2	HLA-B	Thyroid
Kinker_2020_CCLE_scRNAseq_HUPT4_PANCREAS_rank4_9_nrun10.RDS.4.1	HLA-B	Pancreas
Kinker_2020_CCLE_scRNAseq_JHOS2_OVARY_rank4_9_nrun10.RDS.9.4	HLA-B	Ovary
Kinker_2020_CCLE_scRNAseq_MFE319_ENDOMETRIUM_rank4_9_nrun10.RDS.6.1	HLA-B	Uterus
Kinker_2020_CCLE_scRNAseq_MSTO211H_PLEURA_rank4_9_nrun10.RDS.4.4	HLA-B	Pleura
Kinker_2020_CCLE_scRNAseq_NCIH2452_PLEURA_rank4_9_nrun10.RDS.9.4	HLA-B	Pleura
Kinker_2020_CCLE_scRNAseq_OVTOKO_OVARY_rank4_9_nrun10.RDS.5.5	HLA-B	Ovary
Kinker_2020_CCLE_scRNAseq_PANC0203_PANCREAS_rank4_9_nrun10.RDS.9.7	HLA-B	Pancreas
Kinker_2020_CCLE_scRNAseq_RERFLCAI_LUNG_rank4_9_nrun10.RDS.6.4	HLA-B	Lung
Kinker_2020_CCLE_scRNAseq_SCC9_UPPER_AERODIGESTIVE_TRACT_rank4_9_nrun10.RDS.5.3	HLA-B	Head & Neck
Kinker_2020_CCLE_scRNAseq_SCC9_UPPER_AERODIGESTIVE_TRACT_rank4_9_nrun10.RDS.7.3	HLA-B	Head & Neck
Kinker_2020_CCLE_scRNAseq_SNU1196_BILIARY_TRACT_rank4_9_nrun10.RDS.4.2	HLA-B	Biliary tract
Kinker_2020_CCLE_scRNAseq_SNU46_UPPER_AERODIGESTIVE_TRACT_rank4_9_nrun10.RDS.8.6	HLA-B	Head & Neck
Kinker_2020_CCLE_scRNAseq_SNU46_UPPER_AERODIGESTIVE_TRACT_rank4_9_nrun10.RDS.8.7	HLA-B	Head & Neck
Kinker_2020_CCLE_scRNAseq_SW1990_PANCREAS_rank4_9_nrun10.RDS.4.4	HLA-B	Pancreas
Kinker_2020_CCLE_scRNAseq_SW579_THYROID_rank4_9_nrun10.RDS.5.3	HLA-B	Thyroid
Kinker_2020_CCLE_scRNAseq_TE14_OESOPHAGUS_rank4_9_nrun10.RDS.4.1	HLA-B	Esophagus
Kinker_2020_CCLE_scRNAseq_TE6_OESOPHAGUS_rank4_9_nrun10.RDS.8.4	HLA-B	Esophagus
Kinker_2020_CCLE_scRNAseq_TOV21G_OVARY_rank4_9_nrun10.RDS.8.4	HLA-B	Ovary
Kinker_2020_CCLE_scRNAseq_VMRCRCZ_KIDNEY_rank4_9_nrun10.RDS.7.1	HLA-B	Kidney
Kinker_2020_CCLE_scRNAseq_YD38_UPPER_AERODIGESTIVE_TRACT_rank4_9_nrun10.RDS.6.5	HLA-B	Head & Neck
Lee_2020_CRC_SMC_scRNAseq_SMC07_rank4_9_nrun10.RDS.7.6	HLA-B	Colorectum
Lee_2020_CRC_SMC_scRNAseq_SMC18_rank4_9_nrun10.RDS.8.2	HLA-B	Colorectum
Ligorio_2019_PDAC_cell_line_scRNAseq_10%_PDAC_rank4_9_nrun10.RDS.4.1	HLA-B	Pancreas
Lin_2020_PDAC_scRNAseq_MET04_rank4_9_nrun10.RDS.4.3	HLA-B	Pancreas
Lin_2020_PDAC_scRNAseq_P01_rank4_9_nrun10.RDS.8.4	HLA-B	Pancreas
Miyamoto_2015_Prostate_CTC_scRNAseq_rank4_9_nrun10.RDS.6.3	HLA-B	Prostate
Nath_2021_Ovarian_scRNAseq_P04_10X_rank4_9_nrun10.RDS.6.2	HLA-B	Ovary
Nath_2021_Ovarian_scRNAseq_P04_10X_rank4_9_nrun10.RDS.8.2	HLA-B	Ovary
Nath_2021_Ovarian_scRNAseq_P05_10X_rank4_9_nrun10.RDS.9.6	HLA-B	Ovary
Nath_2021_Ovarian_scRNAseq_P11_10X_rank4_9_nrun10.RDS.8.3	HLA-B	Ovary
Nath_2021_Ovarian_scRNAseq_P12_10X_rank4_9_nrun10.RDS.8.8	HLA-B	Ovary
Obradovic_2021_RCC_scRNAseq_Patient3_rank4_9_nrun10.RDS.9.2	HLA-B	Kidney
Pal_2021_Breast_scRNAseq_ER_positive__LN_0056_rank4_9_nrun10.RDS.4.1	HLA-B	Breast
Pal_2021_Breast_scRNAseq_ER_positive_0029_7C_rank4_9_nrun10.RDS.9.9	HLA-B	Breast
Pal_2021_Breast_scRNAseq_ER_positive_0043_rank4_9_nrun10.RDS.8.4	HLA-B	Breast
Pal_2021_Breast_scRNAseq_ER_positive_0173_rank4_9_nrun10.RDS.8.1	HLA-B	Breast
Pal_2021_Breast_scRNAseq_ER_positive_0360_rank4_9_nrun10.RDS.6.4	HLA-B	Breast
Pal_2021_Breast_scRNAseq_ER_positive_LN_0068_rank4_9_nrun10.RDS.8.5	HLA-B	Breast
Pal_2021_Breast_scRNAseq_ER_positive_LN_0167_rank4_9_nrun10.RDS.9.3	HLA-B	Breast
Pal_2021_Breast_scRNAseq_ER_positive_LN_0173_rank4_9_nrun10.RDS.6.4	HLA-B	Breast
Pal_2021_Breast_scRNAseq_HER2_0161_rank4_9_nrun10.RDS.7.2	HLA-B	Breast
Pal_2021_Breast_scRNAseq_HER2_0161_rank4_9_nrun10.RDS.8.8	HLA-B	Breast
Pal_2021_Breast_scRNAseq_HER2_0176_rank4_9_nrun10.RDS.9.9	HLA-B	Breast
Pal_2021_Breast_scRNAseq_HER2_0308_rank4_9_nrun10.RDS.7.3	HLA-B	Breast
Pal_2021_Breast_scRNAseq_HER2_0331_rank4_9_nrun10.RDS.6.2	HLA-B	Breast
Pal_2021_Breast_scRNAseq_HER2_0331_rank4_9_nrun10.RDS.9.9	HLA-B	Breast
Pal_2021_Breast_scRNAseq_HER2_0337_rank4_9_nrun10.RDS.7.6	HLA-B	Breast
Pal_2021_Breast_scRNAseq_PR_positive_0319_rank4_9_nrun10.RDS.8.1	HLA-B	Breast
Pal_2021_Breast_scRNAseq_Triple_negative_0126_rank4_9_nrun10.RDS.7.2	HLA-B	Breast
Pal_2021_Breast_scRNAseq_Triple_negative_BRCA1_4031_rank4_9_nrun10.RDS.7.3	HLA-B	Breast
Pal_2021_Breast_scRNAseq_Triple_negative_BRCA1_4031_rank4_9_nrun10.RDS.9.3	HLA-B	Breast
Pal_2021_Breast_scRNAseq_Triple_negative_BRCA1_4031_rank4_9_nrun10.RDS.9.8	HLA-B	Breast
Peng_2019_PDAC_scRNAseq_T20_rank4_9_nrun10.RDS.8.4	HLA-B	Pancreas
Peng_2019_PDAC_scRNAseq_T7_rank4_9_nrun10.RDS.8.8	HLA-B	Pancreas
Qian_2020_Breast_scRNAseq_47_rank4_9_nrun10.RDS.6.4	HLA-B	Breast
Qian_2020_Breast_scRNAseq_49_rank4_9_nrun10.RDS.8.6	HLA-B	Breast
Qian_2020_Breast_scRNAseq_51_rank4_9_nrun10.RDS.7.5	HLA-B	Breast
Qian_2020_Breast_scRNAseq_53_rank4_9_nrun10.RDS.8.7	HLA-B	Breast
Qian_2020_Lung_scRNAseq_3_rank4_9_nrun10.RDS.7.7	HLA-B	Lung
Qian_2020_Ovarian_scRNAseq_13_rank4_9_nrun10.RDS.9.1	HLA-B	Ovary
Steele_2020_PDAC_scRNAseq_PDAC_TISSUE_2_rank4_9_nrun10.RDS.8.8	HLA-B	Pancreas
Steele_2020_PDAC_scRNAseq_PDAC_TISSUE_6_rank4_9_nrun10.RDS.4.1	HLA-B	Pancreas
Sun_2021_HCC_scRNAseq_P02_rank4_9_nrun10.RDS.5.4	HLA-B	Liver
Sun_2021_HCC_scRNAseq_P04_rank4_9_nrun10.RDS.4.1	HLA-B	Liver
Sun_2021_HCC_scRNAseq_P09_rank4_9_nrun10.RDS.8.4	HLA-B	Liver
Sun_2021_HCC_scRNAseq_P10_rank4_9_nrun10.RDS.5.1	HLA-B	Liver
Unpublished_LSCC_scRNAseq_LS24_rank4_9_nrun10.RDS.9.2	HLA-B	Lung
Unpublished_LSCC_scRNAseq_LS26_rank4_9_nrun10.RDS.8.3	HLA-B	Lung
Unpublished_LSCC_scRNAseq_LS3_rank4_9_nrun10.RDS.8.1	HLA-B	Lung
Unpublished_OPSCC_scRNAseq_OP20_rank4_9_nrun10.RDS.7.4	HLA-B	Head & Neck
Unpublished_OPSCC_scRNAseq_OP33_rank4_9_nrun10.RDS.8.4	HLA-B	Head & Neck
Xing_2021_Lung_scRNAseq_NM3C_rank4_9_nrun10.RDS.4.2	HLA-B	Lung
Xing_2021_Lung_scRNAseq_NM3E_rank4_9_nrun10.RDS.6.4	HLA-B	Lung
Zhang_2021_RCC_scRNAseq_SI_22368_rank4_9_nrun10.RDS.8.7	HLA-B	Kidney
Bi_2021_RCC_scRNAseq_P76_rank4_9_nrun10.RDS.4.4	HLA-C	Kidney
Bi_2021_RCC_scRNAseq_P906_rank4_9_nrun10.RDS.6.5	HLA-C	Kidney
Chen_2020_NasopharyngealCarcinoma_scRNAseq_P11_rank4_9_nrun10.RDS.7.1	HLA-C	Nasopharynx
Chen_2021_Prostate_scRNAseq_2_rank4_9_nrun10.RDS.4.2	HLA-C	Prostate
Chen_2021_Prostate_scRNAseq_3_rank4_9_nrun10.RDS.4.4	HLA-C	Prostate
Chen_2021_Prostate_scRNAseq_5_rank4_9_nrun10.RDS.4.1	HLA-C	Prostate
Chen_2021_Prostate_scRNAseq_9_rank4_9_nrun10.RDS.9.4	HLA-C	Prostate
Gao_2021_Breast_and_ATC_scRNAseq_ATC1_rank4_9_nrun10.RDS.6.6	HLA-C	Breast
Gao_2021_Breast_and_ATC_scRNAseq_ATC5_rank4_9_nrun10.RDS.8.2	HLA-C	Breast
Gao_2021_Breast_and_ATC_scRNAseq_DCIS1_rank4_9_nrun10.RDS.8.3	HLA-C	Breast
Ireland_2020_SCLC_scRNAseq_HumanMetastasis_rank4_9_nrun10.RDS.4.3	HLA-C	Lung
Izar_2020_HGSOC_scRNAseq_10X_1976_rank4_9_nrun10.RDS.4.4	HLA-C	Ovary
Izar_2020_HGSOC_scRNAseq_10X_3250.1_rank4_9_nrun10.RDS.4.2	HLA-C	Ovary
Izar_2020_HGSOC_scRNAseq_10X_3266_rank4_9_nrun10.RDS.5.2	HLA-C	Ovary
Izar_2020_HGSOC_scRNAseq_10X_3288.1_rank4_9_nrun10.RDS.5.2	HLA-C	Ovary
Kim_2020_Lung_scRNAseq_P0018_rank4_9_nrun10.RDS.6.1	HLA-C	Lung
Kim_2020_Lung_scRNAseq_P0019_rank4_9_nrun10.RDS.5.4	HLA-C	Lung
Kim_2020_Lung_scRNAseq_P0028_rank4_9_nrun10.RDS.8.4	HLA-C	Lung
Kim_2020_Lung_scRNAseq_P0034_rank4_9_nrun10.RDS.9.2	HLA-C	Lung
Kim_2020_Lung_scRNAseq_P1028_rank4_9_nrun10.RDS.9.9	HLA-C	Lung
Kinker_2020_CCLE_scRNAseq_8305C_THYROID_rank4_9_nrun10.RDS.8.6	HLA-C	Thyroid
Kinker_2020_CCLE_scRNAseq_A2058_SKIN_rank4_9_nrun10.RDS.9.8	HLA-C	Skin
Kinker_2020_CCLE_scRNAseq_ACCMESO1_PLEURA_rank4_9_nrun10.RDS.6.5	HLA-C	Pleura
Kinker_2020_CCLE_scRNAseq_BFTC909_KIDNEY_rank4_9_nrun10.RDS.7.5	HLA-C	Kidney
Kinker_2020_CCLE_scRNAseq_CAOV3_OVARY_rank4_9_nrun10.RDS.8.1	HLA-C	Ovary
Kinker_2020_CCLE_scRNAseq_FTC133_THYROID_rank4_9_nrun10.RDS.9.5	HLA-C	Thyroid
Kinker_2020_CCLE_scRNAseq_HCC366_LUNG_rank4_9_nrun10.RDS.5.3	HLA-C	Lung
Kinker_2020_CCLE_scRNAseq_HS939T_SKIN_rank4_9_nrun10.RDS.8.8	HLA-C	Skin
Kinker_2020_CCLE_scRNAseq_JHH6_LIVER_rank4_9_nrun10.RDS.5.1	HLA-C	Liver
Kinker_2020_CCLE_scRNAseq_JHH7_LIVER_rank4_9_nrun10.RDS.4.3	HLA-C	Liver
Kinker_2020_CCLE_scRNAseq_JHOS2_OVARY_rank4_9_nrun10.RDS.9.4	HLA-C	Ovary
Kinker_2020_CCLE_scRNAseq_LI7_LIVER_rank4_9_nrun10.RDS.6.1	HLA-C	Liver
Kinker_2020_CCLE_scRNAseq_MSTO211H_PLEURA_rank4_9_nrun10.RDS.4.4	HLA-C	Pleura
Kinker_2020_CCLE_scRNAseq_NCIH1373_LUNG_rank4_9_nrun10.RDS.7.2	HLA-C	Lung
Kinker_2020_CCLE_scRNAseq_NCIH2073_LUNG_rank4_9_nrun10.RDS.7.6	HLA-C	Lung
Kinker_2020_CCLE_scRNAseq_NCIH2228_LUNG_rank4_9_nrun10.RDS.6.6	HLA-C	Lung
Kinker_2020_CCLE_scRNAseq_NCIH727_LUNG_rank4_9_nrun10.RDS.9.4	HLA-C	Lung
Kinker_2020_CCLE_scRNAseq_OAW28_OVARY_rank4_9_nrun10.RDS.7.7	HLA-C	Ovary
Kinker_2020_CCLE_scRNAseq_OVK18_OVARY_rank4_9_nrun10.RDS.6.2	HLA-C	Ovary
Kinker_2020_CCLE_scRNAseq_OVTOKO_OVARY_rank4_9_nrun10.RDS.5.5	HLA-C	Ovary
Kinker_2020_CCLE_scRNAseq_RERFLCAI_LUNG_rank4_9_nrun10.RDS.6.4	HLA-C	Lung
Kinker_2020_CCLE_scRNAseq_SCC9_UPPER_AERODIGESTIVE_TRACT_rank4_9_nrun10.RDS.7.3	HLA-C	Head & Neck
Kinker_2020_CCLE_scRNAseq_SKMEL2_SKIN_rank4_9_nrun10.RDS.5.2	HLA-C	Skin
Kinker_2020_CCLE_scRNAseq_SNU1079_BILIARY_TRACT_rank4_9_nrun10.RDS.7.1	HLA-C	Biliary tract
Kinker_2020_CCLE_scRNAseq_SNU449_LIVER_rank4_9_nrun10.RDS.9.4	HLA-C	Liver
Kinker_2020_CCLE_scRNAseq_SNU46_UPPER_AERODIGESTIVE_TRACT_rank4_9_nrun10.RDS.8.7	HLA-C	Head & Neck
Kinker_2020_CCLE_scRNAseq_SW579_THYROID_rank4_9_nrun10.RDS.5.3	HLA-C	Thyroid
Kinker_2020_CCLE_scRNAseq_TCCSUP_URINARY_TRACT_rank4_9_nrun10.RDS.9.4	HLA-C	Urinary tract
Kinker_2020_CCLE_scRNAseq_TE6_OESOPHAGUS_rank4_9_nrun10.RDS.8.4	HLA-C	Esophagus
Kinker_2020_CCLE_scRNAseq_VMRCRCZ_KIDNEY_rank4_9_nrun10.RDS.7.1	HLA-C	Kidney
Ligorio_2019_PDAC_cell_line_scRNAseq_10%_PDAC_rank4_9_nrun10.RDS.4.1	HLA-C	Pancreas
Lin_2020_PDAC_scRNAseq_MET06_rank4_9_nrun10.RDS.5.2	HLA-C	Pancreas
Nath_2021_Ovarian_scRNAseq_P12_10X_rank4_9_nrun10.RDS.8.8	HLA-C	Ovary
Nath_2021_Ovarian_scRNAseq_P13_10X_rank4_9_nrun10.RDS.6.6	HLA-C	Ovary
Nath_2021_Ovarian_scRNAseq_P15_10X_rank4_9_nrun10.RDS.9.1	HLA-C	Ovary
Obradovic_2021_RCC_scRNAseq_Patient3_rank4_9_nrun10.RDS.9.2	HLA-C	Kidney
Pal_2021_Breast_scRNAseq_ER_positive__LN_0056_rank4_9_nrun10.RDS.4.1	HLA-C	Breast
Pal_2021_Breast_scRNAseq_ER_positive_0029_9C_rank4_9_nrun10.RDS.8.3	HLA-C	Breast
Pal_2021_Breast_scRNAseq_ER_positive_0043_rank4_9_nrun10.RDS.8.4	HLA-C	Breast
Pal_2021_Breast_scRNAseq_ER_positive_0173_rank4_9_nrun10.RDS.8.1	HLA-C	Breast
Pal_2021_Breast_scRNAseq_ER_positive_0360_rank4_9_nrun10.RDS.6.4	HLA-C	Breast
Pal_2021_Breast_scRNAseq_ER_positive_LN_0068_rank4_9_nrun10.RDS.8.5	HLA-C	Breast
Pal_2021_Breast_scRNAseq_ER_positive_LN_0173_rank4_9_nrun10.RDS.6.4	HLA-C	Breast
Pal_2021_Breast_scRNAseq_HER2_0161_rank4_9_nrun10.RDS.7.2	HLA-C	Breast
Pal_2021_Breast_scRNAseq_HER2_0161_rank4_9_nrun10.RDS.8.8	HLA-C	Breast
Pal_2021_Breast_scRNAseq_HER2_0176_rank4_9_nrun10.RDS.9.9	HLA-C	Breast
Pal_2021_Breast_scRNAseq_HER2_0331_rank4_9_nrun10.RDS.6.2	HLA-C	Breast
Pal_2021_Breast_scRNAseq_HER2_0331_rank4_9_nrun10.RDS.9.9	HLA-C	Breast
Pal_2021_Breast_scRNAseq_PR_positive_0319_rank4_9_nrun10.RDS.8.1	HLA-C	Breast
Pal_2021_Breast_scRNAseq_Triple_negative_BRCA1_4031_rank4_9_nrun10.RDS.7.3	HLA-C	Breast
Pal_2021_Breast_scRNAseq_Triple_negative_BRCA1_4031_rank4_9_nrun10.RDS.9.8	HLA-C	Breast
Peng_2019_PDAC_scRNAseq_T15_rank4_9_nrun10.RDS.4.4	HLA-C	Pancreas
Peng_2019_PDAC_scRNAseq_T20_rank4_9_nrun10.RDS.8.4	HLA-C	Pancreas
Qian_2020_Breast_scRNAseq_43_rank4_9_nrun10.RDS.8.7	HLA-C	Breast
Qian_2020_Breast_scRNAseq_47_rank4_9_nrun10.RDS.6.4	HLA-C	Breast
Qian_2020_Breast_scRNAseq_51_rank4_9_nrun10.RDS.7.5	HLA-C	Breast
Qian_2020_Breast_scRNAseq_53_rank4_9_nrun10.RDS.8.7	HLA-C	Breast
Qian_2020_Lung_scRNAseq_6_rank4_9_nrun10.RDS.5.2	HLA-C	Lung
Qian_2020_Lung_scRNAseq_7_rank4_9_nrun10.RDS.7.1	HLA-C	Lung
Qian_2020_Ovarian_scRNAseq_13_rank4_9_nrun10.RDS.9.1	HLA-C	Ovary
Steele_2020_PDAC_scRNAseq_PDAC_TISSUE_2_rank4_9_nrun10.RDS.8.8	HLA-C	Pancreas
Sun_2021_HCC_scRNAseq_P02_rank4_9_nrun10.RDS.5.4	HLA-C	Liver
Sun_2021_HCC_scRNAseq_P04_rank4_9_nrun10.RDS.4.1	HLA-C	Liver
Unpublished_LSCC_scRNAseq_LS24_rank4_9_nrun10.RDS.9.2	HLA-C	Lung
Unpublished_LSCC_scRNAseq_LS26_rank4_9_nrun10.RDS.8.3	HLA-C	Lung
Zhang_2021_RCC_scRNAseq_SI_22368_rank4_9_nrun10.RDS.8.7	HLA-C	Kidney
Chen_2020_NasopharyngealCarcinoma_scRNAseq_P06_rank4_9_nrun10.RDS.5.5	HLA-DMA	Nasopharynx
Chung_2017_Breast_scRNAseq_BC03_rank4_9_nrun10.RDS.6.1	HLA-DMA	Breast
Chung_2017_Breast_scRNAseq_BC04_rank4_9_nrun10.RDS.5.5	HLA-DMA	Breast
Chung_2017_Breast_scRNAseq_BC07LN_rank4_9_nrun10.RDS.4.2	HLA-DMA	Breast
Franses_2020_PDAC_CTC_scRNAseq_localized_PDAC_cohort2_rank4_9_nrun10.RDS.8.3	HLA-DMA	Pancreas
Gao_2021_Breast_and_ATC_scRNAseq_TNBC2_rank4_9_nrun10.RDS.8.3	HLA-DMA	Breast
Ireland_2020_SCLC_scRNAseq_HumanMetastasis_rank4_9_nrun10.RDS.8.5	HLA-DMA	Lung
Ji_2020_SkinSCC_scRNAseq_P1_rank4_9_nrun10.RDS.5.1	HLA-DMA	Skin
Ji_2020_SkinSCC_scRNAseq_P1_rank4_9_nrun10.RDS.8.4	HLA-DMA	Skin
Karaayvas_2018_Breast_scRNAseq_81_rank4_9_nrun10.RDS.5.4	HLA-DMA	Breast
Kim_2020_Lung_scRNAseq_P0018_rank4_9_nrun10.RDS.7.5	HLA-DMA	Lung
Kim_2020_Lung_scRNAseq_P0025_rank4_9_nrun10.RDS.8.8	HLA-DMA	Lung
Kim_2020_Lung_scRNAseq_P1058_rank4_9_nrun10.RDS.7.1	HLA-DMA	Lung
Kinker_2020_CCLE_scRNAseq_A375_SKIN_rank4_9_nrun10.RDS.4.2	HLA-DMA	Skin
Kinker_2020_CCLE_scRNAseq_HS852T_SKIN_rank4_9_nrun10.RDS.7.5	HLA-DMA	Skin
Laughney_2020_Lung_scRNAseq_RU653_TUMOR_1AS_UTR_rank4_9_nrun10.RDS.4.2	HLA-DMA	Lung
Laughney_2020_Lung_scRNAseq_RU681_BRAINMET_4S_TR_rank4_9_nrun10.RDS.9.9	HLA-DMA	Lung
Lee_2020_CRC_SMC_scRNAseq_SMC01_rank4_9_nrun10.RDS.8.5	HLA-DMA	Colorectum
Lee_2020_CRC_SMC_scRNAseq_SMC09_rank4_9_nrun10.RDS.9.7	HLA-DMA	Colorectum
Lee_2020_CRC_SMC_scRNAseq_SMC11_rank4_9_nrun10.RDS.8.2	HLA-DMA	Colorectum
Lee_2020_CRC_SMC_scRNAseq_SMC21_rank4_9_nrun10.RDS.8.4	HLA-DMA	Colorectum
Maynard_2020_lungcancer_scRNAseq_LT_S21_rank4_9_nrun10.RDS.6.6	HLA-DMA	Lung
Nath_2021_Ovarian_scRNAseq_P05_10X_rank4_9_nrun10.RDS.8.4	HLA-DMA	Ovary
Nath_2021_Ovarian_scRNAseq_P05_10X_rank4_9_nrun10.RDS.9.6	HLA-DMA	Ovary
Nath_2021_Ovarian_scRNAseq_P15_10X_rank4_9_nrun10.RDS.4.2	HLA-DMA	Ovary
Nath_2021_Ovarian_scRNAseq_P15_10X_rank4_9_nrun10.RDS.9.1	HLA-DMA	Ovary
Nath_2021_Ovarian_scRNAseq_P20_10X_rank4_9_nrun10.RDS.6.4	HLA-DMA	Ovary
Obradovic_2021_RCC_scRNAseq_Patient3_rank4_9_nrun10.RDS.8.8	HLA-DMA	Kidney
Obradovic_2021_RCC_scRNAseq_Patient3_rank4_9_nrun10.RDS.9.2	HLA-DMA	Kidney
Obradovic_2021_RCC_scRNAseq_Patient5_rank4_9_nrun10.RDS.8.5	HLA-DMA	Kidney
Obradovic_2021_RCC_scRNAseq_Patient7_rank4_9_nrun10.RDS.7.3	HLA-DMA	Kidney
Pal_2021_Breast_scRNAseq_ER_positive_0173_rank4_9_nrun10.RDS.8.1	HLA-DMA	Breast
Pal_2021_Breast_scRNAseq_ER_positive_LN_0167_rank4_9_nrun10.RDS.9.5	HLA-DMA	Breast
Pal_2021_Breast_scRNAseq_ER_positive_LN_0173_rank4_9_nrun10.RDS.6.4	HLA-DMA	Breast
Pal_2021_Breast_scRNAseq_HER2_0161_rank4_9_nrun10.RDS.8.8	HLA-DMA	Breast
Pal_2021_Breast_scRNAseq_HER2_0176_rank4_9_nrun10.RDS.9.9	HLA-DMA	Breast
Pal_2021_Breast_scRNAseq_HER2_0331_rank4_9_nrun10.RDS.9.9	HLA-DMA	Breast
Pal_2021_Breast_scRNAseq_HER2_0337_rank4_9_nrun10.RDS.7.6	HLA-DMA	Breast
Pal_2021_Breast_scRNAseq_Triple_negative_0126_rank4_9_nrun10.RDS.7.2	HLA-DMA	Breast
Pal_2021_Breast_scRNAseq_Triple_negative_BRCA1_0554_rank4_9_nrun10.RDS.8.7	HLA-DMA	Breast
Peng_2019_PDAC_scRNAseq_T17_rank4_9_nrun10.RDS.8.2	HLA-DMA	Pancreas
Peng_2019_PDAC_scRNAseq_T19_rank4_9_nrun10.RDS.4.3	HLA-DMA	Pancreas
Peng_2019_PDAC_scRNAseq_T22_rank4_9_nrun10.RDS.4.2	HLA-DMA	Pancreas
Peng_2019_PDAC_scRNAseq_T3_rank4_9_nrun10.RDS.6.5	HLA-DMA	Pancreas
Peng_2019_PDAC_scRNAseq_T6_rank4_9_nrun10.RDS.4.1	HLA-DMA	Pancreas
Peng_2019_PDAC_scRNAseq_T9_rank4_9_nrun10.RDS.4.4	HLA-DMA	Pancreas
Puram_2017_HNSCC_scRNAseq_12_rank4_9_nrun10.RDS.4.3	HLA-DMA	Head & Neck
Puram_2017_HNSCC_scRNAseq_13_rank4_9_nrun10.RDS.4.3	HLA-DMA	Head & Neck
Puram_2017_HNSCC_scRNAseq_16_rank4_9_nrun10.RDS.4.1	HLA-DMA	Head & Neck
Puram_2017_HNSCC_scRNAseq_17_rank4_9_nrun10.RDS.7.5	HLA-DMA	Head & Neck
Puram_2017_HNSCC_scRNAseq_22_rank4_9_nrun10.RDS.4.4	HLA-DMA	Head & Neck
Puram_2017_HNSCC_scRNAseq_26_rank4_9_nrun10.RDS.9.6	HLA-DMA	Head & Neck
Qian_2020_Lung_scRNAseq_3_rank4_9_nrun10.RDS.7.7	HLA-DMA	Lung
Steele_2020_PDAC_scRNAseq_PDAC_TISSUE_1_rank4_9_nrun10.RDS.4.4	HLA-DMA	Pancreas
Sun_2021_HCC_scRNAseq_P12_rank4_9_nrun10.RDS.4.3	HLA-DMA	Liver
Sun_2021_HCC_scRNAseq_P17_rank4_9_nrun10.RDS.4.4	HLA-DMA	Liver
Unpublished_LSCC_scRNAseq_LS33_rank4_9_nrun10.RDS.8.4	HLA-DMA	Lung
Unpublished_OPSCC_scRNAseq_OP4_rank4_9_nrun10.RDS.9.7	HLA-DMA	Head & Neck
Xing_2021_Lung_scRNAseq_NM3E_rank4_9_nrun10.RDS.6.4	HLA-DMA	Lung
Yue_2020_PDAC_scRNAseq_87784_rank4_9_nrun10.RDS.7.5	HLA-DMA	Pancreas
Yue_2020_PDAC_scRNAseq_94930_rank4_9_nrun10.RDS.8.6	HLA-DMA	Pancreas
Zhang_2021_RCC_scRNAseq_SI_19703_rank4_9_nrun10.RDS.8.8	HLA-DMA	Kidney
Zhang_2021_RCC_scRNAseq_SI_23459_rank4_9_nrun10.RDS.6.4	HLA-DMA	Kidney
Zhang_2021_RCC_scRNAseq_SI_23843_rank4_9_nrun10.RDS.7.1	HLA-DMA	Kidney
Chung_2017_Breast_scRNAseq_BC03_rank4_9_nrun10.RDS.6.1	HLA-DMB	Breast
Chung_2017_Breast_scRNAseq_BC04_rank4_9_nrun10.RDS.5.5	HLA-DMB	Breast
Chung_2017_Breast_scRNAseq_BC07LN_rank4_9_nrun10.RDS.4.2	HLA-DMB	Breast
Kim_2020_Lung_scRNAseq_P1058_rank4_9_nrun10.RDS.7.1	HLA-DMB	Lung
Laughney_2020_Lung_scRNAseq_RU653_TUMOR_1AS_UTR_rank4_9_nrun10.RDS.4.2	HLA-DMB	Lung
Laughney_2020_Lung_scRNAseq_RU661_TUMOR_1AS_UTR_rank4_9_nrun10.RDS.5.5	HLA-DMB	Lung
Maynard_2020_lungcancer_scRNAseq_LT_S21_rank4_9_nrun10.RDS.6.6	HLA-DMB	Lung
Nath_2021_Ovarian_scRNAseq_P15_10X_rank4_9_nrun10.RDS.9.1	HLA-DMB	Ovary
Peng_2019_PDAC_scRNAseq_T17_rank4_9_nrun10.RDS.8.2	HLA-DMB	Pancreas
Peng_2019_PDAC_scRNAseq_T9_rank4_9_nrun10.RDS.4.4	HLA-DMB	Pancreas
Puram_2017_HNSCC_scRNAseq_13_rank4_9_nrun10.RDS.4.3	HLA-DMB	Head & Neck
Puram_2017_HNSCC_scRNAseq_26_rank4_9_nrun10.RDS.9.6	HLA-DMB	Head & Neck
Puram_2017_HNSCC_scRNAseq_5_rank4_9_nrun10.RDS.8.6	HLA-DMB	Head & Neck
Sun_2021_HCC_scRNAseq_P17_rank4_9_nrun10.RDS.4.4	HLA-DMB	Liver
Unpublished_OPSCC_scRNAseq_OP4_rank4_9_nrun10.RDS.9.7	HLA-DMB	Head & Neck
Xing_2021_Lung_scRNAseq_SSN24_rank4_9_nrun10.RDS.4.3	HLA-DMB	Lung
Zhang_2021_RCC_scRNAseq_SI_18854_rank4_9_nrun10.RDS.9.6	HLA-DMB	Kidney
Bi_2021_RCC_scRNAseq_P915_rank4_9_nrun10.RDS.4.1	HLA-DPA1	Kidney
Chen_2020_NasopharyngealCarcinoma_scRNAseq_P06_rank4_9_nrun10.RDS.5.5	HLA-DPA1	Nasopharynx
Chen_2020_NasopharyngealCarcinoma_scRNAseq_P12_rank4_9_nrun10.RDS.7.7	HLA-DPA1	Nasopharynx
Chung_2017_Breast_scRNAseq_BC03_rank4_9_nrun10.RDS.6.1	HLA-DPA1	Breast
Chung_2017_Breast_scRNAseq_BC04_rank4_9_nrun10.RDS.5.5	HLA-DPA1	Breast
Chung_2017_Breast_scRNAseq_BC04_rank4_9_nrun10.RDS.9.6	HLA-DPA1	Breast
Chung_2017_Breast_scRNAseq_BC07LN_rank4_9_nrun10.RDS.4.2	HLA-DPA1	Breast
Gao_2021_Breast_and_ATC_scRNAseq_TNBC2_rank4_9_nrun10.RDS.8.3	HLA-DPA1	Breast
Gao_2021_Breast_and_ATC_scRNAseq_TNBC4_rank4_9_nrun10.RDS.8.6	HLA-DPA1	Breast
Ireland_2020_SCLC_scRNAseq_HumanMetastasis_rank4_9_nrun10.RDS.8.5	HLA-DPA1	Lung
Ji_2020_SkinSCC_scRNAseq_P8_rank4_9_nrun10.RDS.5.2	HLA-DPA1	Skin
Kim_2020_Lung_scRNAseq_P0018_rank4_9_nrun10.RDS.7.5	HLA-DPA1	Lung
Kim_2020_Lung_scRNAseq_P1028_rank4_9_nrun10.RDS.6.2	HLA-DPA1	Lung
Kim_2020_Lung_scRNAseq_P1028_rank4_9_nrun10.RDS.7.2	HLA-DPA1	Lung
Kim_2020_Lung_scRNAseq_P1049_rank4_9_nrun10.RDS.6.2	HLA-DPA1	Lung
Kim_2020_Lung_scRNAseq_P1058_rank4_9_nrun10.RDS.7.1	HLA-DPA1	Lung
Kinker_2020_CCLE_scRNAseq_A2058_SKIN_rank4_9_nrun10.RDS.7.7	HLA-DPA1	Skin
Kinker_2020_CCLE_scRNAseq_A375_SKIN_rank4_9_nrun10.RDS.4.2	HLA-DPA1	Skin
Kinker_2020_CCLE_scRNAseq_HS939T_SKIN_rank4_9_nrun10.RDS.8.8	HLA-DPA1	Skin
Kinker_2020_CCLE_scRNAseq_WM88_SKIN_rank4_9_nrun10.RDS.9.2	HLA-DPA1	Skin
Laughney_2020_Lung_scRNAseq_RU653_TUMOR_1AS_UTR_rank4_9_nrun10.RDS.4.2	HLA-DPA1	Lung
Laughney_2020_Lung_scRNAseq_RU679_TUMOR_2AS_TR_rank4_9_nrun10.RDS.6.5	HLA-DPA1	Lung
Laughney_2020_Lung_scRNAseq_RU680_TUMOR_1AS_UTR_rank4_9_nrun10.RDS.4.2	HLA-DPA1	Lung
Laughney_2020_Lung_scRNAseq_RU680_TUMOR_1AS_UTR_rank4_9_nrun10.RDS.5.5	HLA-DPA1	Lung
Laughney_2020_Lung_scRNAseq_RU701_BRAINMET_4_rank4_9_nrun10.RDS.4.1	HLA-DPA1	Lung
Lee_2020_CRC_SMC_scRNAseq_SMC01_rank4_9_nrun10.RDS.8.5	HLA-DPA1	Colorectum
Lee_2020_CRC_SMC_scRNAseq_SMC09_rank4_9_nrun10.RDS.9.7	HLA-DPA1	Colorectum
Lee_2020_CRC_SMC_scRNAseq_SMC21_rank4_9_nrun10.RDS.8.4	HLA-DPA1	Colorectum
Ma_2019_Liver_scRNAseq_C46_rank4_9_nrun10.RDS.6.5	HLA-DPA1	Liver
Maynard_2020_lungcancer_scRNAseq_LT_S21_rank4_9_nrun10.RDS.6.6	HLA-DPA1	Lung
Maynard_2020_lungcancer_scRNAseq_LT_S82_rank4_9_nrun10.RDS.8.3	HLA-DPA1	Lung
Nath_2021_Ovarian_scRNAseq_P03_iCell8_rank4_9_nrun10.RDS.6.5	HLA-DPA1	Ovary
Nath_2021_Ovarian_scRNAseq_P05_10X_rank4_9_nrun10.RDS.8.4	HLA-DPA1	Ovary
Nath_2021_Ovarian_scRNAseq_P05_10X_rank4_9_nrun10.RDS.9.6	HLA-DPA1	Ovary
Nath_2021_Ovarian_scRNAseq_P13_10X_rank4_9_nrun10.RDS.8.7	HLA-DPA1	Ovary
Nath_2021_Ovarian_scRNAseq_P15_10X_rank4_9_nrun10.RDS.4.2	HLA-DPA1	Ovary
Nath_2021_Ovarian_scRNAseq_P15_10X_rank4_9_nrun10.RDS.9.1	HLA-DPA1	Ovary
Nath_2021_Ovarian_scRNAseq_P20_10X_rank4_9_nrun10.RDS.6.4	HLA-DPA1	Ovary
Nath_2021_Ovarian_scRNAseq_P21_10X_rank4_9_nrun10.RDS.9.9	HLA-DPA1	Ovary
Obradovic_2021_RCC_scRNAseq_Patient3_rank4_9_nrun10.RDS.8.8	HLA-DPA1	Kidney
Obradovic_2021_RCC_scRNAseq_Patient3_rank4_9_nrun10.RDS.9.2	HLA-DPA1	Kidney
Obradovic_2021_RCC_scRNAseq_Patient5_rank4_9_nrun10.RDS.8.5	HLA-DPA1	Kidney
Obradovic_2021_RCC_scRNAseq_Patient7_rank4_9_nrun10.RDS.4.3	HLA-DPA1	Kidney
Obradovic_2021_RCC_scRNAseq_Patient7_rank4_9_nrun10.RDS.7.3	HLA-DPA1	Kidney
Pal_2021_Breast_scRNAseq_ER_positive_0043_rank4_9_nrun10.RDS.8.4	HLA-DPA1	Breast
Pal_2021_Breast_scRNAseq_ER_positive_0173_rank4_9_nrun10.RDS.8.1	HLA-DPA1	Breast
Pal_2021_Breast_scRNAseq_ER_positive_LN_0173_rank4_9_nrun10.RDS.6.4	HLA-DPA1	Breast
Pal_2021_Breast_scRNAseq_HER2_0161_rank4_9_nrun10.RDS.8.8	HLA-DPA1	Breast
Pal_2021_Breast_scRNAseq_HER2_0176_rank4_9_nrun10.RDS.9.9	HLA-DPA1	Breast
Pal_2021_Breast_scRNAseq_HER2_0331_rank4_9_nrun10.RDS.9.9	HLA-DPA1	Breast
Pal_2021_Breast_scRNAseq_HER2_0337_rank4_9_nrun10.RDS.7.6	HLA-DPA1	Breast
Pal_2021_Breast_scRNAseq_Triple_negative_0126_rank4_9_nrun10.RDS.7.2	HLA-DPA1	Breast
Pal_2021_Breast_scRNAseq_Triple_negative_BRCA1_0554_rank4_9_nrun10.RDS.8.7	HLA-DPA1	Breast
Peng_2019_PDAC_scRNAseq_T14_rank4_9_nrun10.RDS.7.7	HLA-DPA1	Pancreas
Peng_2019_PDAC_scRNAseq_T9_rank4_9_nrun10.RDS.4.4	HLA-DPA1	Pancreas
Puram_2017_HNSCC_scRNAseq_12_rank4_9_nrun10.RDS.4.3	HLA-DPA1	Head & Neck
Puram_2017_HNSCC_scRNAseq_16_rank4_9_nrun10.RDS.4.1	HLA-DPA1	Head & Neck
Puram_2017_HNSCC_scRNAseq_17_rank4_9_nrun10.RDS.7.5	HLA-DPA1	Head & Neck
Puram_2017_HNSCC_scRNAseq_18_rank4_9_nrun10.RDS.7.2	HLA-DPA1	Head & Neck
Puram_2017_HNSCC_scRNAseq_22_rank4_9_nrun10.RDS.4.4	HLA-DPA1	Head & Neck
Puram_2017_HNSCC_scRNAseq_24_rank4_9_nrun10.RDS.7.1	HLA-DPA1	Head & Neck
Puram_2017_HNSCC_scRNAseq_26_rank4_9_nrun10.RDS.9.6	HLA-DPA1	Head & Neck
Puram_2017_HNSCC_scRNAseq_5_rank4_9_nrun10.RDS.9.4	HLA-DPA1	Head & Neck
Puram_2017_HNSCC_scRNAseq_6_rank4_9_nrun10.RDS.5.5	HLA-DPA1	Head & Neck
Qian_2020_Breast_scRNAseq_43_rank4_9_nrun10.RDS.8.7	HLA-DPA1	Breast
Qian_2020_Breast_scRNAseq_53_rank4_9_nrun10.RDS.8.7	HLA-DPA1	Breast
Qian_2020_Lung_scRNAseq_6_rank4_9_nrun10.RDS.7.7	HLA-DPA1	Lung
Qian_2020_Ovarian_scRNAseq_13_rank4_9_nrun10.RDS.9.1	HLA-DPA1	Ovary
Steele_2020_PDAC_scRNAseq_PDAC_TISSUE_1_rank4_9_nrun10.RDS.4.4	HLA-DPA1	Pancreas
Steele_2020_PDAC_scRNAseq_PDAC_TISSUE_11B_rank4_9_nrun10.RDS.8.4	HLA-DPA1	Pancreas
Steele_2020_PDAC_scRNAseq_PDAC_TISSUE_15_rank4_9_nrun10.RDS.8.2	HLA-DPA1	Pancreas
Sun_2021_HCC_scRNAseq_P10_rank4_9_nrun10.RDS.5.1	HLA-DPA1	Liver
Sun_2021_HCC_scRNAseq_P15_rank4_9_nrun10.RDS.4.4	HLA-DPA1	Liver
Sun_2021_HCC_scRNAseq_P17_rank4_9_nrun10.RDS.4.4	HLA-DPA1	Liver
Sun_2021_HCC_scRNAseq_P19_rank4_9_nrun10.RDS.7.7	HLA-DPA1	Liver
Unpublished_LSCC_scRNAseq_LS24_rank4_9_nrun10.RDS.8.7	HLA-DPA1	Lung
Unpublished_LSCC_scRNAseq_LS26_rank4_9_nrun10.RDS.8.3	HLA-DPA1	Lung
Unpublished_LSCC_scRNAseq_LS33_rank4_9_nrun10.RDS.8.4	HLA-DPA1	Lung
Unpublished_OPSCC_scRNAseq_OP10_rank4_9_nrun10.RDS.8.2	HLA-DPA1	Head & Neck
Unpublished_OPSCC_scRNAseq_OP16_rank4_9_nrun10.RDS.9.5	HLA-DPA1	Head & Neck
Unpublished_OPSCC_scRNAseq_OP4_rank4_9_nrun10.RDS.9.7	HLA-DPA1	Head & Neck
Xing_2021_Lung_scRNAseq_SSN05_rank4_9_nrun10.RDS.4.3	HLA-DPA1	Lung
Xing_2021_Lung_scRNAseq_SSN30_rank4_9_nrun10.RDS.9.4	HLA-DPA1	Lung
Xing_2021_Lung_scRNAseq_SSN31_rank4_9_nrun10.RDS.6.5	HLA-DPA1	Lung
Yu_2012_PDAC_CTC_scRNAseq_EpCAM_rank4_9_nrun10.RDS.9.3	HLA-DPA1	Pancreas
Yu_2012_PDAC_CTC_scRNAseq_IgG_rank4_9_nrun10.RDS.6.6	HLA-DPA1	Pancreas
Yue_2020_PDAC_scRNAseq_100070_rank4_9_nrun10.RDS.5.4	HLA-DPA1	Pancreas
Yue_2020_PDAC_scRNAseq_87784_rank4_9_nrun10.RDS.7.5	HLA-DPA1	Pancreas
Zhang_2021_RCC_scRNAseq_SI_18854_rank4_9_nrun10.RDS.9.6	HLA-DPA1	Kidney
Zhang_2021_RCC_scRNAseq_SI_23459_rank4_9_nrun10.RDS.4.2	HLA-DPA1	Kidney
Zhang_2021_RCC_scRNAseq_SI_23459_rank4_9_nrun10.RDS.6.4	HLA-DPA1	Kidney
Bi_2021_RCC_scRNAseq_P913_rank4_9_nrun10.RDS.8.6	HLA-DPB1	Kidney
Chen_2020_NasopharyngealCarcinoma_scRNAseq_P06_rank4_9_nrun10.RDS.5.5	HLA-DPB1	Nasopharynx
Chung_2017_Breast_scRNAseq_BC03_rank4_9_nrun10.RDS.6.1	HLA-DPB1	Breast
Chung_2017_Breast_scRNAseq_BC04_rank4_9_nrun10.RDS.5.5	HLA-DPB1	Breast
Chung_2017_Breast_scRNAseq_BC04_rank4_9_nrun10.RDS.9.6	HLA-DPB1	Breast
Chung_2017_Breast_scRNAseq_BC07LN_rank4_9_nrun10.RDS.4.2	HLA-DPB1	Breast
Gao_2021_Breast_and_ATC_scRNAseq_DCIS1_rank4_9_nrun10.RDS.8.3	HLA-DPB1	Breast
Gao_2021_Breast_and_ATC_scRNAseq_TNBC2_rank4_9_nrun10.RDS.8.3	HLA-DPB1	Breast
Gao_2021_Breast_and_ATC_scRNAseq_TNBC4_rank4_9_nrun10.RDS.8.6	HLA-DPB1	Breast
Ireland_2020_SCLC_scRNAseq_HumanMetastasis_rank4_9_nrun10.RDS.8.5	HLA-DPB1	Lung
Kim_2020_Lung_scRNAseq_P0018_rank4_9_nrun10.RDS.7.5	HLA-DPB1	Lung
Kim_2020_Lung_scRNAseq_P1028_rank4_9_nrun10.RDS.6.2	HLA-DPB1	Lung
Kim_2020_Lung_scRNAseq_P1028_rank4_9_nrun10.RDS.7.2	HLA-DPB1	Lung
Kim_2020_Lung_scRNAseq_P1058_rank4_9_nrun10.RDS.7.1	HLA-DPB1	Lung
Kinker_2020_CCLE_scRNAseq_HS852T_SKIN_rank4_9_nrun10.RDS.7.5	HLA-DPB1	Skin
Laughney_2020_Lung_scRNAseq_RU653_TUMOR_1AS_UTR_rank4_9_nrun10.RDS.4.2	HLA-DPB1	Lung
Laughney_2020_Lung_scRNAseq_RU676_TUMOR_1AS_UTR_rank4_9_nrun10.RDS.5.3	HLA-DPB1	Lung
Laughney_2020_Lung_scRNAseq_RU679_TUMOR_2AS_TR_rank4_9_nrun10.RDS.6.5	HLA-DPB1	Lung
Laughney_2020_Lung_scRNAseq_RU680_TUMOR_1AS_UTR_rank4_9_nrun10.RDS.4.2	HLA-DPB1	Lung
Laughney_2020_Lung_scRNAseq_RU680_TUMOR_1AS_UTR_rank4_9_nrun10.RDS.5.5	HLA-DPB1	Lung
Laughney_2020_Lung_scRNAseq_RU684_TUMOR_1AS_UTR_rank4_9_nrun10.RDS.4.3	HLA-DPB1	Lung
Laughney_2020_Lung_scRNAseq_RU701_BRAINMET_4_rank4_9_nrun10.RDS.4.1	HLA-DPB1	Lung
Lee_2020_CRC_SMC_scRNAseq_SMC01_rank4_9_nrun10.RDS.8.5	HLA-DPB1	Colorectum
Lee_2020_CRC_SMC_scRNAseq_SMC09_rank4_9_nrun10.RDS.9.7	HLA-DPB1	Colorectum
Lee_2020_CRC_SMC_scRNAseq_SMC15_rank4_9_nrun10.RDS.6.3	HLA-DPB1	Colorectum
Lee_2020_CRC_SMC_scRNAseq_SMC21_rank4_9_nrun10.RDS.8.4	HLA-DPB1	Colorectum
Maynard_2020_lungcancer_scRNAseq_LT_S21_rank4_9_nrun10.RDS.6.6	HLA-DPB1	Lung
Maynard_2020_lungcancer_scRNAseq_LT_S66_rank4_9_nrun10.RDS.6.3	HLA-DPB1	Lung
Maynard_2020_lungcancer_scRNAseq_LT_S82_rank4_9_nrun10.RDS.5.1	HLA-DPB1	Lung
Maynard_2020_lungcancer_scRNAseq_LT_S82_rank4_9_nrun10.RDS.8.3	HLA-DPB1	Lung
Nath_2021_Ovarian_scRNAseq_P05_10X_rank4_9_nrun10.RDS.8.4	HLA-DPB1	Ovary
Nath_2021_Ovarian_scRNAseq_P15_10X_rank4_9_nrun10.RDS.4.2	HLA-DPB1	Ovary
Nath_2021_Ovarian_scRNAseq_P20_10X_rank4_9_nrun10.RDS.6.4	HLA-DPB1	Ovary
Nath_2021_Ovarian_scRNAseq_P21_10X_rank4_9_nrun10.RDS.9.9	HLA-DPB1	Ovary
Obradovic_2021_RCC_scRNAseq_Patient3_rank4_9_nrun10.RDS.8.8	HLA-DPB1	Kidney
Obradovic_2021_RCC_scRNAseq_Patient3_rank4_9_nrun10.RDS.9.2	HLA-DPB1	Kidney
Obradovic_2021_RCC_scRNAseq_Patient7_rank4_9_nrun10.RDS.7.3	HLA-DPB1	Kidney
Pal_2021_Breast_scRNAseq_ER_positive_0173_rank4_9_nrun10.RDS.8.1	HLA-DPB1	Breast
Pal_2021_Breast_scRNAseq_ER_positive_LN_0173_rank4_9_nrun10.RDS.6.4	HLA-DPB1	Breast
Pal_2021_Breast_scRNAseq_HER2_0161_rank4_9_nrun10.RDS.8.8	HLA-DPB1	Breast
Pal_2021_Breast_scRNAseq_HER2_0176_rank4_9_nrun10.RDS.9.9	HLA-DPB1	Breast
Pal_2021_Breast_scRNAseq_HER2_0331_rank4_9_nrun10.RDS.9.9	HLA-DPB1	Breast
Pal_2021_Breast_scRNAseq_HER2_0337_rank4_9_nrun10.RDS.7.6	HLA-DPB1	Breast
Pal_2021_Breast_scRNAseq_Triple_negative_0126_rank4_9_nrun10.RDS.7.2	HLA-DPB1	Breast
Pal_2021_Breast_scRNAseq_Triple_negative_BRCA1_0554_rank4_9_nrun10.RDS.8.7	HLA-DPB1	Breast
Peng_2019_PDAC_scRNAseq_T14_rank4_9_nrun10.RDS.7.7	HLA-DPB1	Pancreas
Peng_2019_PDAC_scRNAseq_T17_rank4_9_nrun10.RDS.8.2	HLA-DPB1	Pancreas
Peng_2019_PDAC_scRNAseq_T9_rank4_9_nrun10.RDS.4.4	HLA-DPB1	Pancreas
Puram_2017_HNSCC_scRNAseq_13_rank4_9_nrun10.RDS.4.3	HLA-DPB1	Head & Neck
Puram_2017_HNSCC_scRNAseq_16_rank4_9_nrun10.RDS.4.1	HLA-DPB1	Head & Neck
Puram_2017_HNSCC_scRNAseq_24_rank4_9_nrun10.RDS.7.1	HLA-DPB1	Head & Neck
Puram_2017_HNSCC_scRNAseq_26_rank4_9_nrun10.RDS.9.6	HLA-DPB1	Head & Neck
Qian_2020_Breast_scRNAseq_53_rank4_9_nrun10.RDS.8.7	HLA-DPB1	Breast
Qian_2020_Lung_scRNAseq_3_rank4_9_nrun10.RDS.7.7	HLA-DPB1	Lung
Qian_2020_Ovarian_scRNAseq_13_rank4_9_nrun10.RDS.9.1	HLA-DPB1	Ovary
Steele_2020_PDAC_scRNAseq_PDAC_TISSUE_1_rank4_9_nrun10.RDS.4.4	HLA-DPB1	Pancreas
Steele_2020_PDAC_scRNAseq_PDAC_TISSUE_11B_rank4_9_nrun10.RDS.8.4	HLA-DPB1	Pancreas
Sun_2021_HCC_scRNAseq_P03_rank4_9_nrun10.RDS.9.4	HLA-DPB1	Liver
Sun_2021_HCC_scRNAseq_P10_rank4_9_nrun10.RDS.5.1	HLA-DPB1	Liver
Sun_2021_HCC_scRNAseq_P15_rank4_9_nrun10.RDS.4.4	HLA-DPB1	Liver
Sun_2021_HCC_scRNAseq_P17_rank4_9_nrun10.RDS.4.4	HLA-DPB1	Liver
Sun_2021_HCC_scRNAseq_P18_rank4_9_nrun10.RDS.9.1	HLA-DPB1	Liver
Unpublished_LSCC_scRNAseq_LS26_rank4_9_nrun10.RDS.8.3	HLA-DPB1	Lung
Unpublished_LSCC_scRNAseq_LS33_rank4_9_nrun10.RDS.8.4	HLA-DPB1	Lung
Unpublished_OPSCC_scRNAseq_OP10_rank4_9_nrun10.RDS.8.2	HLA-DPB1	Head & Neck
Unpublished_OPSCC_scRNAseq_OP16_rank4_9_nrun10.RDS.9.5	HLA-DPB1	Head & Neck
Unpublished_OPSCC_scRNAseq_OP4_rank4_9_nrun10.RDS.9.7	HLA-DPB1	Head & Neck
Xing_2021_Lung_scRNAseq_SSN05_rank4_9_nrun10.RDS.4.3	HLA-DPB1	Lung
Xing_2021_Lung_scRNAseq_SSN22_rank4_9_nrun10.RDS.6.3	HLA-DPB1	Lung
Xing_2021_Lung_scRNAseq_SSN30_rank4_9_nrun10.RDS.9.4	HLA-DPB1	Lung
Yu_2012_PDAC_CTC_scRNAseq_EpCAM_rank4_9_nrun10.RDS.9.3	HLA-DPB1	Pancreas
Yu_2012_PDAC_CTC_scRNAseq_IgG_rank4_9_nrun10.RDS.6.6	HLA-DPB1	Pancreas
Yue_2020_PDAC_scRNAseq_87784_rank4_9_nrun10.RDS.7.5	HLA-DPB1	Pancreas
Zhang_2021_RCC_scRNAseq_SI_19703_rank4_9_nrun10.RDS.8.8	HLA-DPB1	Kidney
Zhang_2021_RCC_scRNAseq_SI_23459_rank4_9_nrun10.RDS.6.4	HLA-DPB1	Kidney
Bi_2021_RCC_scRNAseq_P915_rank4_9_nrun10.RDS.4.1	HLA-DQA1	Kidney
Chen_2020_NasopharyngealCarcinoma_scRNAseq_P06_rank4_9_nrun10.RDS.5.5	HLA-DQA1	Nasopharynx
Chung_2017_Breast_scRNAseq_BC04_rank4_9_nrun10.RDS.9.6	HLA-DQA1	Breast
Chung_2017_Breast_scRNAseq_BC07LN_rank4_9_nrun10.RDS.4.2	HLA-DQA1	Breast
Dost_2020_lungcancer_scRNAseq_case_2_rank4_9_nrun10.RDS.7.7	HLA-DQA1	Lung
Dost_2020_lungcancer_scRNAseq_case_3_rank4_9_nrun10.RDS.4.2	HLA-DQA1	Lung
Ireland_2020_SCLC_scRNAseq_HumanMetastasis_rank4_9_nrun10.RDS.8.5	HLA-DQA1	Lung
Kim_2020_Lung_scRNAseq_P0030_rank4_9_nrun10.RDS.9.4	HLA-DQA1	Lung
Kim_2020_Lung_scRNAseq_P1058_rank4_9_nrun10.RDS.7.1	HLA-DQA1	Lung
Laughney_2020_Lung_scRNAseq_RU653_TUMOR_1AS_UTR_rank4_9_nrun10.RDS.4.2	HLA-DQA1	Lung
Laughney_2020_Lung_scRNAseq_RU653_TUMOR_1AS_UTR_rank4_9_nrun10.RDS.8.4	HLA-DQA1	Lung
Laughney_2020_Lung_scRNAseq_RU666_SPINEMET_4NS_TR_rank4_9_nrun10.RDS.8.6	HLA-DQA1	Lung
Laughney_2020_Lung_scRNAseq_RU676_TUMOR_1AS_UTR_rank4_9_nrun10.RDS.5.3	HLA-DQA1	Lung
Laughney_2020_Lung_scRNAseq_RU680_TUMOR_1AS_UTR_rank4_9_nrun10.RDS.5.5	HLA-DQA1	Lung
Laughney_2020_Lung_scRNAseq_RU684_TUMOR_1AS_UTR_rank4_9_nrun10.RDS.7.3	HLA-DQA1	Lung
Maynard_2020_lungcancer_scRNAseq_LT_S21_rank4_9_nrun10.RDS.6.6	HLA-DQA1	Lung
Maynard_2020_lungcancer_scRNAseq_LT_S56_rank4_9_nrun10.RDS.5.1	HLA-DQA1	Lung
Obradovic_2021_RCC_scRNAseq_Patient2_rank4_9_nrun10.RDS.8.1	HLA-DQA1	Kidney
Obradovic_2021_RCC_scRNAseq_Patient3_rank4_9_nrun10.RDS.9.2	HLA-DQA1	Kidney
Obradovic_2021_RCC_scRNAseq_Patient7_rank4_9_nrun10.RDS.7.3	HLA-DQA1	Kidney
Pal_2021_Breast_scRNAseq_ER_positive_LN_0173_rank4_9_nrun10.RDS.6.4	HLA-DQA1	Breast
Pal_2021_Breast_scRNAseq_HER2_0161_rank4_9_nrun10.RDS.8.8	HLA-DQA1	Breast
Pal_2021_Breast_scRNAseq_HER2_0176_rank4_9_nrun10.RDS.9.9	HLA-DQA1	Breast
Pal_2021_Breast_scRNAseq_HER2_0337_rank4_9_nrun10.RDS.7.6	HLA-DQA1	Breast
Peng_2019_PDAC_scRNAseq_T9_rank4_9_nrun10.RDS.4.4	HLA-DQA1	Pancreas
Puram_2017_HNSCC_scRNAseq_13_rank4_9_nrun10.RDS.4.3	HLA-DQA1	Head & Neck
Puram_2017_HNSCC_scRNAseq_26_rank4_9_nrun10.RDS.9.6	HLA-DQA1	Head & Neck
Qian_2020_Breast_scRNAseq_43_rank4_9_nrun10.RDS.8.7	HLA-DQA1	Breast
Qian_2020_Breast_scRNAseq_53_rank4_9_nrun10.RDS.8.7	HLA-DQA1	Breast
Qian_2020_Ovarian_scRNAseq_13_rank4_9_nrun10.RDS.9.1	HLA-DQA1	Ovary
Xing_2021_Lung_scRNAseq_NM4C_rank4_9_nrun10.RDS.4.3	HLA-DQA1	Lung
Xing_2021_Lung_scRNAseq_SSN05_rank4_9_nrun10.RDS.4.3	HLA-DQA1	Lung
Xing_2021_Lung_scRNAseq_SSN21_rank4_9_nrun10.RDS.5.4	HLA-DQA1	Lung
Xing_2021_Lung_scRNAseq_SSN22_rank4_9_nrun10.RDS.6.3	HLA-DQA1	Lung
Xing_2021_Lung_scRNAseq_SSN25_rank4_9_nrun10.RDS.7.7	HLA-DQA1	Lung
Xing_2021_Lung_scRNAseq_SSN27_rank4_9_nrun10.RDS.8.8	HLA-DQA1	Lung
Xing_2021_Lung_scRNAseq_SSN29_rank4_9_nrun10.RDS.8.3	HLA-DQA1	Lung
Xing_2021_Lung_scRNAseq_SSN29_rank4_9_nrun10.RDS.8.6	HLA-DQA1	Lung
Xing_2021_Lung_scRNAseq_SSN30_rank4_9_nrun10.RDS.9.4	HLA-DQA1	Lung
Yu_2012_PDAC_CTC_scRNAseq_EpCAM_rank4_9_nrun10.RDS.9.3	HLA-DQA1	Pancreas
Yu_2012_PDAC_CTC_scRNAseq_IgG_rank4_9_nrun10.RDS.6.6	HLA-DQA1	Pancreas
Zhang_2021_RCC_scRNAseq_SI_18854_rank4_9_nrun10.RDS.9.6	HLA-DQA1	Kidney
Zhang_2021_RCC_scRNAseq_SI_19703_rank4_9_nrun10.RDS.8.8	HLA-DQA1	Kidney
Zhang_2021_RCC_scRNAseq_SI_23459_rank4_9_nrun10.RDS.6.4	HLA-DQA1	Kidney
Dost_2020_lungcancer_scRNAseq_case_3_rank4_9_nrun10.RDS.4.2	HLA-DQA2	Lung
Kim_2020_Lung_scRNAseq_P0030_rank4_9_nrun10.RDS.9.4	HLA-DQA2	Lung
Kim_2020_Lung_scRNAseq_P1058_rank4_9_nrun10.RDS.7.1	HLA-DQA2	Lung
Laughney_2020_Lung_scRNAseq_RU684_TUMOR_1AS_UTR_rank4_9_nrun10.RDS.7.3	HLA-DQA2	Lung
Qian_2020_Ovarian_scRNAseq_13_rank4_9_nrun10.RDS.9.1	HLA-DQA2	Ovary
Steele_2020_PDAC_scRNAseq_PDAC_TISSUE_1_rank4_9_nrun10.RDS.4.4	HLA-DQA2	Pancreas
Xing_2021_Lung_scRNAseq_SSN05_rank4_9_nrun10.RDS.4.3	HLA-DQA2	Lung
Xing_2021_Lung_scRNAseq_SSN22_rank4_9_nrun10.RDS.6.3	HLA-DQA2	Lung
Chung_2017_Breast_scRNAseq_BC03_rank4_9_nrun10.RDS.6.1	HLA-DQB1	Breast
Chung_2017_Breast_scRNAseq_BC04_rank4_9_nrun10.RDS.5.5	HLA-DQB1	Breast
Chung_2017_Breast_scRNAseq_BC04_rank4_9_nrun10.RDS.9.6	HLA-DQB1	Breast
Chung_2017_Breast_scRNAseq_BC07_rank4_9_nrun10.RDS.5.4	HLA-DQB1	Breast
Chung_2017_Breast_scRNAseq_BC07LN_rank4_9_nrun10.RDS.4.2	HLA-DQB1	Breast
Dost_2020_lungcancer_scRNAseq_case_3_rank4_9_nrun10.RDS.4.2	HLA-DQB1	Lung
Franses_2020_PDAC_CTC_scRNAseq_localized_PDAC_cohort1_rank4_9_nrun10.RDS.9.6	HLA-DQB1	Pancreas
Franses_2020_PDAC_CTC_scRNAseq_localized_PDAC_cohort2_rank4_9_nrun10.RDS.8.3	HLA-DQB1	Pancreas
Gao_2021_Breast_and_ATC_scRNAseq_TNBC2_rank4_9_nrun10.RDS.8.3	HLA-DQB1	Breast
Ireland_2020_SCLC_scRNAseq_HumanMetastasis_rank4_9_nrun10.RDS.8.5	HLA-DQB1	Lung
Ji_2020_SkinSCC_scRNAseq_P1_rank4_9_nrun10.RDS.5.1	HLA-DQB1	Skin
Kim_2020_Lung_scRNAseq_P0018_rank4_9_nrun10.RDS.7.5	HLA-DQB1	Lung
Kim_2020_Lung_scRNAseq_P0025_rank4_9_nrun10.RDS.5.1	HLA-DQB1	Lung
Kim_2020_Lung_scRNAseq_P0028_rank4_9_nrun10.RDS.8.4	HLA-DQB1	Lung
Kim_2020_Lung_scRNAseq_P0030_rank4_9_nrun10.RDS.9.4	HLA-DQB1	Lung
Kim_2020_Lung_scRNAseq_P0034_rank4_9_nrun10.RDS.9.4	HLA-DQB1	Lung
Kim_2020_Lung_scRNAseq_P1058_rank4_9_nrun10.RDS.7.1	HLA-DQB1	Lung
Laughney_2020_Lung_scRNAseq_RU653_TUMOR_1AS_UTR_rank4_9_nrun10.RDS.4.2	HLA-DQB1	Lung
Laughney_2020_Lung_scRNAseq_RU666_SPINEMET_4NS_TR_rank4_9_nrun10.RDS.8.6	HLA-DQB1	Lung
Laughney_2020_Lung_scRNAseq_RU680_TUMOR_1AS_UTR_rank4_9_nrun10.RDS.5.5	HLA-DQB1	Lung
Laughney_2020_Lung_scRNAseq_RU684_TUMOR_1AS_UTR_rank4_9_nrun10.RDS.7.3	HLA-DQB1	Lung
Lee_2020_CRC_SMC_scRNAseq_SMC01_rank4_9_nrun10.RDS.8.5	HLA-DQB1	Colorectum
Lee_2020_CRC_SMC_scRNAseq_SMC09_rank4_9_nrun10.RDS.9.7	HLA-DQB1	Colorectum
Lee_2020_CRC_SMC_scRNAseq_SMC21_rank4_9_nrun10.RDS.8.4	HLA-DQB1	Colorectum
Nath_2021_Ovarian_scRNAseq_P05_10X_rank4_9_nrun10.RDS.8.4	HLA-DQB1	Ovary
Nath_2021_Ovarian_scRNAseq_P15_10X_rank4_9_nrun10.RDS.4.2	HLA-DQB1	Ovary
Nath_2021_Ovarian_scRNAseq_P15_10X_rank4_9_nrun10.RDS.9.1	HLA-DQB1	Ovary
Nath_2021_Ovarian_scRNAseq_P21_10X_rank4_9_nrun10.RDS.9.9	HLA-DQB1	Ovary
Obradovic_2021_RCC_scRNAseq_Patient3_rank4_9_nrun10.RDS.9.2	HLA-DQB1	Kidney
Obradovic_2021_RCC_scRNAseq_Patient7_rank4_9_nrun10.RDS.7.3	HLA-DQB1	Kidney
Pal_2021_Breast_scRNAseq_ER_positive_0173_rank4_9_nrun10.RDS.8.1	HLA-DQB1	Breast
Pal_2021_Breast_scRNAseq_ER_positive_LN_0173_rank4_9_nrun10.RDS.6.4	HLA-DQB1	Breast
Pal_2021_Breast_scRNAseq_HER2_0176_rank4_9_nrun10.RDS.9.9	HLA-DQB1	Breast
Pal_2021_Breast_scRNAseq_HER2_0331_rank4_9_nrun10.RDS.9.9	HLA-DQB1	Breast
Pal_2021_Breast_scRNAseq_HER2_0337_rank4_9_nrun10.RDS.7.6	HLA-DQB1	Breast
Pal_2021_Breast_scRNAseq_Triple_negative_0126_rank4_9_nrun10.RDS.7.2	HLA-DQB1	Breast
Pal_2021_Breast_scRNAseq_Triple_negative_BRCA1_0554_rank4_9_nrun10.RDS.8.7	HLA-DQB1	Breast
Peng_2019_PDAC_scRNAseq_T17_rank4_9_nrun10.RDS.8.2	HLA-DQB1	Pancreas
Peng_2019_PDAC_scRNAseq_T9_rank4_9_nrun10.RDS.4.4	HLA-DQB1	Pancreas
Puram_2017_HNSCC_scRNAseq_13_rank4_9_nrun10.RDS.4.3	HLA-DQB1	Head & Neck
Puram_2017_HNSCC_scRNAseq_17_rank4_9_nrun10.RDS.7.5	HLA-DQB1	Head & Neck
Puram_2017_HNSCC_scRNAseq_26_rank4_9_nrun10.RDS.9.6	HLA-DQB1	Head & Neck
Qian_2020_Lung_scRNAseq_3_rank4_9_nrun10.RDS.7.7	HLA-DQB1	Lung
Qian_2020_Lung_scRNAseq_4_rank4_9_nrun10.RDS.4.4	HLA-DQB1	Lung
Qian_2020_Lung_scRNAseq_6_rank4_9_nrun10.RDS.7.7	HLA-DQB1	Lung
Qian_2020_Ovarian_scRNAseq_13_rank4_9_nrun10.RDS.9.1	HLA-DQB1	Ovary
Steele_2020_PDAC_scRNAseq_PDAC_TISSUE_1_rank4_9_nrun10.RDS.4.4	HLA-DQB1	Pancreas
Steele_2020_PDAC_scRNAseq_PDAC_TISSUE_11B_rank4_9_nrun10.RDS.8.4	HLA-DQB1	Pancreas
Steele_2020_PDAC_scRNAseq_PDAC_TISSUE_16_rank4_9_nrun10.RDS.9.9	HLA-DQB1	Pancreas
Sun_2021_HCC_scRNAseq_P03_rank4_9_nrun10.RDS.9.4	HLA-DQB1	Liver
Sun_2021_HCC_scRNAseq_P17_rank4_9_nrun10.RDS.4.4	HLA-DQB1	Liver
Unpublished_OPSCC_scRNAseq_OP4_rank4_9_nrun10.RDS.9.7	HLA-DQB1	Head & Neck
Xing_2021_Lung_scRNAseq_NM3C_rank4_9_nrun10.RDS.4.2	HLA-DQB1	Lung
Xing_2021_Lung_scRNAseq_NM3E_rank4_9_nrun10.RDS.6.4	HLA-DQB1	Lung
Xing_2021_Lung_scRNAseq_NM4C_rank4_9_nrun10.RDS.4.3	HLA-DQB1	Lung
Xing_2021_Lung_scRNAseq_NM4E_rank4_9_nrun10.RDS.6.6	HLA-DQB1	Lung
Xing_2021_Lung_scRNAseq_NM4M_rank4_9_nrun10.RDS.4.3	HLA-DQB1	Lung
Xing_2021_Lung_scRNAseq_SSN21_rank4_9_nrun10.RDS.9.2	HLA-DQB1	Lung
Xing_2021_Lung_scRNAseq_SSN30_rank4_9_nrun10.RDS.9.4	HLA-DQB1	Lung
Xing_2021_Lung_scRNAseq_SSN31_rank4_9_nrun10.RDS.6.5	HLA-DQB1	Lung
Xing_2021_Lung_scRNAseq_SSN33_rank4_9_nrun10.RDS.8.7	HLA-DQB1	Lung
Yu_2012_PDAC_CTC_scRNAseq_EpCAM_rank4_9_nrun10.RDS.9.3	HLA-DQB1	Pancreas
Yu_2012_PDAC_CTC_scRNAseq_IgG_rank4_9_nrun10.RDS.6.6	HLA-DQB1	Pancreas
Zhang_2021_RCC_scRNAseq_SI_23459_rank4_9_nrun10.RDS.6.4	HLA-DQB1	Kidney
Bi_2021_RCC_scRNAseq_P90_rank4_9_nrun10.RDS.9.4	HLA-DRA	Kidney
Bi_2021_RCC_scRNAseq_P913_rank4_9_nrun10.RDS.8.6	HLA-DRA	Kidney
Bi_2021_RCC_scRNAseq_P915_rank4_9_nrun10.RDS.4.1	HLA-DRA	Kidney
Chen_2020_NasopharyngealCarcinoma_scRNAseq_P06_rank4_9_nrun10.RDS.5.5	HLA-DRA	Nasopharynx
Chen_2021_Prostate_scRNAseq_5_rank4_9_nrun10.RDS.4.1	HLA-DRA	Prostate
Chung_2017_Breast_scRNAseq_BC02_rank4_9_nrun10.RDS.6.2	HLA-DRA	Breast
Chung_2017_Breast_scRNAseq_BC03_rank4_9_nrun10.RDS.6.1	HLA-DRA	Breast
Chung_2017_Breast_scRNAseq_BC04_rank4_9_nrun10.RDS.5.5	HLA-DRA	Breast
Chung_2017_Breast_scRNAseq_BC04_rank4_9_nrun10.RDS.9.6	HLA-DRA	Breast
Chung_2017_Breast_scRNAseq_BC07_rank4_9_nrun10.RDS.5.4	HLA-DRA	Breast
Chung_2017_Breast_scRNAseq_BC07LN_rank4_9_nrun10.RDS.4.2	HLA-DRA	Breast
Franses_2017_IPMN_PDAC_CEC_scRNAseq_IPMN_rank4_9_nrun10.RDS.6.3	HLA-DRA	Pancreas
Franses_2017_IPMN_PDAC_CEC_scRNAseq_IPMN_rank4_9_nrun10.RDS.9.6	HLA-DRA	Pancreas
Franses_2020_PDAC_CTC_scRNAseq_localized_PDAC_cohort1_rank4_9_nrun10.RDS.9.6	HLA-DRA	Pancreas
Franses_2020_PDAC_CTC_scRNAseq_localized_PDAC_cohort2_rank4_9_nrun10.RDS.8.3	HLA-DRA	Pancreas
Gao_2021_Breast_and_ATC_scRNAseq_DCIS1_rank4_9_nrun10.RDS.8.3	HLA-DRA	Breast
Gao_2021_Breast_and_ATC_scRNAseq_TNBC2_rank4_9_nrun10.RDS.8.3	HLA-DRA	Breast
Gao_2021_Breast_and_ATC_scRNAseq_TNBC4_rank4_9_nrun10.RDS.8.6	HLA-DRA	Breast
Ireland_2020_SCLC_scRNAseq_HumanMetastasis_rank4_9_nrun10.RDS.8.5	HLA-DRA	Lung
Izar_2020_HGSOC_scRNAseq_10X_1976_rank4_9_nrun10.RDS.9.4	HLA-DRA	Ovary
Izar_2020_HGSOC_scRNAseq_10X_3250.1_rank4_9_nrun10.RDS.4.2	HLA-DRA	Ovary
Izar_2020_HGSOC_scRNAseq_10X_3250_rank4_9_nrun10.RDS.7.4	HLA-DRA	Ovary
Izar_2020_HGSOC_scRNAseq_10X_3288.1_rank4_9_nrun10.RDS.5.2	HLA-DRA	Ovary
Ji_2020_SkinSCC_scRNAseq_P1_rank4_9_nrun10.RDS.5.1	HLA-DRA	Skin
Ji_2020_SkinSCC_scRNAseq_P1_rank4_9_nrun10.RDS.8.4	HLA-DRA	Skin
Ji_2020_SkinSCC_scRNAseq_P8_rank4_9_nrun10.RDS.5.2	HLA-DRA	Skin
Karaayvas_2018_Breast_scRNAseq_39_rank4_9_nrun10.RDS.6.6	HLA-DRA	Breast
Karaayvas_2018_Breast_scRNAseq_81_rank4_9_nrun10.RDS.5.4	HLA-DRA	Breast
Karaayvas_2018_Breast_scRNAseq_81_rank4_9_nrun10.RDS.7.6	HLA-DRA	Breast
Kim_2020_Lung_scRNAseq_P0018_rank4_9_nrun10.RDS.7.5	HLA-DRA	Lung
Kim_2020_Lung_scRNAseq_P1028_rank4_9_nrun10.RDS.6.2	HLA-DRA	Lung
Kim_2020_Lung_scRNAseq_P1028_rank4_9_nrun10.RDS.7.2	HLA-DRA	Lung
Kinker_2020_CCLE_scRNAseq_A375_SKIN_rank4_9_nrun10.RDS.4.2	HLA-DRA	Skin
Kinker_2020_CCLE_scRNAseq_HS939T_SKIN_rank4_9_nrun10.RDS.8.8	HLA-DRA	Skin
Kinker_2020_CCLE_scRNAseq_WM88_SKIN_rank4_9_nrun10.RDS.5.1	HLA-DRA	Skin
Kinker_2020_CCLE_scRNAseq_WM88_SKIN_rank4_9_nrun10.RDS.9.2	HLA-DRA	Skin
Laughney_2020_Lung_scRNAseq_RU679_TUMOR_2AS_TR_rank4_9_nrun10.RDS.6.5	HLA-DRA	Lung
Laughney_2020_Lung_scRNAseq_RU680_TUMOR_1AS_UTR_rank4_9_nrun10.RDS.4.2	HLA-DRA	Lung
Laughney_2020_Lung_scRNAseq_RU680_TUMOR_1AS_UTR_rank4_9_nrun10.RDS.5.5	HLA-DRA	Lung
Laughney_2020_Lung_scRNAseq_RU701_BRAINMET_4_rank4_9_nrun10.RDS.4.1	HLA-DRA	Lung
Lee_2020_CRC_SMC_scRNAseq_SMC01_rank4_9_nrun10.RDS.8.5	HLA-DRA	Colorectum
Lee_2020_CRC_SMC_scRNAseq_SMC09_rank4_9_nrun10.RDS.7.5	HLA-DRA	Colorectum
Lee_2020_CRC_SMC_scRNAseq_SMC09_rank4_9_nrun10.RDS.9.7	HLA-DRA	Colorectum
Lee_2020_CRC_SMC_scRNAseq_SMC11_rank4_9_nrun10.RDS.8.2	HLA-DRA	Colorectum
Lee_2020_CRC_SMC_scRNAseq_SMC21_rank4_9_nrun10.RDS.8.4	HLA-DRA	Colorectum
Ma_2019_Liver_scRNAseq_C46_rank4_9_nrun10.RDS.6.1	HLA-DRA	Liver
Ma_2019_Liver_scRNAseq_C66_rank4_9_nrun10.RDS.4.2	HLA-DRA	Liver
Maynard_2020_lungcancer_scRNAseq_LT_S21_rank4_9_nrun10.RDS.6.6	HLA-DRA	Lung
Maynard_2020_lungcancer_scRNAseq_LT_S53_rank4_9_nrun10.RDS.6.4	HLA-DRA	Lung
Maynard_2020_lungcancer_scRNAseq_LT_S56_rank4_9_nrun10.RDS.6.1	HLA-DRA	Lung
Maynard_2020_lungcancer_scRNAseq_LT_S69_rank4_9_nrun10.RDS.5.3	HLA-DRA	Lung
Maynard_2020_lungcancer_scRNAseq_LT_S81_rank4_9_nrun10.RDS.4.1	HLA-DRA	Lung
Nath_2021_Ovarian_scRNAseq_P03_iCell8_rank4_9_nrun10.RDS.6.5	HLA-DRA	Ovary
Nath_2021_Ovarian_scRNAseq_P05_10X_rank4_9_nrun10.RDS.8.4	HLA-DRA	Ovary
Nath_2021_Ovarian_scRNAseq_P05_10X_rank4_9_nrun10.RDS.9.6	HLA-DRA	Ovary
Nath_2021_Ovarian_scRNAseq_P12_10X_rank4_9_nrun10.RDS.8.8	HLA-DRA	Ovary
Nath_2021_Ovarian_scRNAseq_P13_10X_rank4_9_nrun10.RDS.8.7	HLA-DRA	Ovary
Nath_2021_Ovarian_scRNAseq_P15_10X_rank4_9_nrun10.RDS.4.2	HLA-DRA	Ovary
Nath_2021_Ovarian_scRNAseq_P15_10X_rank4_9_nrun10.RDS.9.1	HLA-DRA	Ovary
Nath_2021_Ovarian_scRNAseq_P18_10X_rank4_9_nrun10.RDS.7.6	HLA-DRA	Ovary
Nath_2021_Ovarian_scRNAseq_P20_10X_rank4_9_nrun10.RDS.6.4	HLA-DRA	Ovary
Nath_2021_Ovarian_scRNAseq_P21_10X_rank4_9_nrun10.RDS.9.9	HLA-DRA	Ovary
Nath_2021_Ovarian_scRNAseq_P23_10X_rank4_9_nrun10.RDS.4.3	HLA-DRA	Ovary
Obradovic_2021_RCC_scRNAseq_Patient2_rank4_9_nrun10.RDS.8.1	HLA-DRA	Kidney
Obradovic_2021_RCC_scRNAseq_Patient3_rank4_9_nrun10.RDS.8.8	HLA-DRA	Kidney
Obradovic_2021_RCC_scRNAseq_Patient3_rank4_9_nrun10.RDS.9.2	HLA-DRA	Kidney
Obradovic_2021_RCC_scRNAseq_Patient4_rank4_9_nrun10.RDS.5.1	HLA-DRA	Kidney
Obradovic_2021_RCC_scRNAseq_Patient4_rank4_9_nrun10.RDS.9.3	HLA-DRA	Kidney
Obradovic_2021_RCC_scRNAseq_Patient5_rank4_9_nrun10.RDS.8.5	HLA-DRA	Kidney
Obradovic_2021_RCC_scRNAseq_Patient7_rank4_9_nrun10.RDS.7.3	HLA-DRA	Kidney
Obradovic_2021_RCC_scRNAseq_Patient8_rank4_9_nrun10.RDS.7.6	HLA-DRA	Kidney
Obradovic_2021_RCC_scRNAseq_Patient8_rank4_9_nrun10.RDS.9.2	HLA-DRA	Kidney
Pal_2021_Breast_scRNAseq_ER_positive_0029_7C_rank4_9_nrun10.RDS.5.3	HLA-DRA	Breast
Pal_2021_Breast_scRNAseq_ER_positive_0029_9C_rank4_9_nrun10.RDS.7.1	HLA-DRA	Breast
Pal_2021_Breast_scRNAseq_ER_positive_0043_rank4_9_nrun10.RDS.8.4	HLA-DRA	Breast
Pal_2021_Breast_scRNAseq_ER_positive_0173_rank4_9_nrun10.RDS.6.3	HLA-DRA	Breast
Pal_2021_Breast_scRNAseq_ER_positive_0173_rank4_9_nrun10.RDS.8.1	HLA-DRA	Breast
Pal_2021_Breast_scRNAseq_ER_positive_0360_rank4_9_nrun10.RDS.6.4	HLA-DRA	Breast
Pal_2021_Breast_scRNAseq_ER_positive_LN_0068_rank4_9_nrun10.RDS.8.5	HLA-DRA	Breast
Pal_2021_Breast_scRNAseq_ER_positive_LN_0173_rank4_9_nrun10.RDS.6.4	HLA-DRA	Breast
Pal_2021_Breast_scRNAseq_HER2_0161_rank4_9_nrun10.RDS.8.8	HLA-DRA	Breast
Pal_2021_Breast_scRNAseq_HER2_0176_rank4_9_nrun10.RDS.9.9	HLA-DRA	Breast
Pal_2021_Breast_scRNAseq_HER2_0308_rank4_9_nrun10.RDS.7.3	HLA-DRA	Breast
Pal_2021_Breast_scRNAseq_HER2_0308_rank4_9_nrun10.RDS.8.8	HLA-DRA	Breast
Pal_2021_Breast_scRNAseq_HER2_0331_rank4_9_nrun10.RDS.9.9	HLA-DRA	Breast
Pal_2021_Breast_scRNAseq_HER2_0337_rank4_9_nrun10.RDS.7.6	HLA-DRA	Breast
Pal_2021_Breast_scRNAseq_Triple_negative_0126_rank4_9_nrun10.RDS.7.2	HLA-DRA	Breast
Pal_2021_Breast_scRNAseq_Triple_negative_0135_rank4_9_nrun10.RDS.6.2	HLA-DRA	Breast
Pal_2021_Breast_scRNAseq_Triple_negative_BRCA1_0554_rank4_9_nrun10.RDS.8.7	HLA-DRA	Breast
Peng_2019_PDAC_scRNAseq_T14_rank4_9_nrun10.RDS.7.7	HLA-DRA	Pancreas
Peng_2019_PDAC_scRNAseq_T17_rank4_9_nrun10.RDS.8.2	HLA-DRA	Pancreas
Peng_2019_PDAC_scRNAseq_T9_rank4_9_nrun10.RDS.4.4	HLA-DRA	Pancreas
Puram_2017_HNSCC_scRNAseq_12_rank4_9_nrun10.RDS.4.3	HLA-DRA	Head & Neck
Puram_2017_HNSCC_scRNAseq_13_rank4_9_nrun10.RDS.4.3	HLA-DRA	Head & Neck
Puram_2017_HNSCC_scRNAseq_16_rank4_9_nrun10.RDS.4.1	HLA-DRA	Head & Neck
Puram_2017_HNSCC_scRNAseq_16_rank4_9_nrun10.RDS.5.4	HLA-DRA	Head & Neck
Puram_2017_HNSCC_scRNAseq_17_rank4_9_nrun10.RDS.7.5	HLA-DRA	Head & Neck
Puram_2017_HNSCC_scRNAseq_17_rank4_9_nrun10.RDS.8.2	HLA-DRA	Head & Neck
Puram_2017_HNSCC_scRNAseq_18_rank4_9_nrun10.RDS.7.2	HLA-DRA	Head & Neck
Puram_2017_HNSCC_scRNAseq_22_rank4_9_nrun10.RDS.4.4	HLA-DRA	Head & Neck
Puram_2017_HNSCC_scRNAseq_24_rank4_9_nrun10.RDS.7.1	HLA-DRA	Head & Neck
Puram_2017_HNSCC_scRNAseq_25_rank4_9_nrun10.RDS.9.4	HLA-DRA	Head & Neck
Puram_2017_HNSCC_scRNAseq_26_rank4_9_nrun10.RDS.9.6	HLA-DRA	Head & Neck
Puram_2017_HNSCC_scRNAseq_5_rank4_9_nrun10.RDS.8.6	HLA-DRA	Head & Neck
Puram_2017_HNSCC_scRNAseq_5_rank4_9_nrun10.RDS.9.4	HLA-DRA	Head & Neck
Puram_2017_HNSCC_scRNAseq_6_rank4_9_nrun10.RDS.5.5	HLA-DRA	Head & Neck
Qian_2020_Breast_scRNAseq_43_rank4_9_nrun10.RDS.8.7	HLA-DRA	Breast
Qian_2020_Breast_scRNAseq_51_rank4_9_nrun10.RDS.7.5	HLA-DRA	Breast
Qian_2020_Breast_scRNAseq_53_rank4_9_nrun10.RDS.5.3	HLA-DRA	Breast
Qian_2020_Breast_scRNAseq_53_rank4_9_nrun10.RDS.8.7	HLA-DRA	Breast
Qian_2020_Ovarian_scRNAseq_13_rank4_9_nrun10.RDS.9.1	HLA-DRA	Ovary
Steele_2020_PDAC_scRNAseq_PDAC_TISSUE_1_rank4_9_nrun10.RDS.4.4	HLA-DRA	Pancreas
Steele_2020_PDAC_scRNAseq_PDAC_TISSUE_11B_rank4_9_nrun10.RDS.8.4	HLA-DRA	Pancreas
Steele_2020_PDAC_scRNAseq_PDAC_TISSUE_15_rank4_9_nrun10.RDS.8.2	HLA-DRA	Pancreas
Steele_2020_PDAC_scRNAseq_PDAC_TISSUE_16_rank4_9_nrun10.RDS.9.9	HLA-DRA	Pancreas
Steele_2020_PDAC_scRNAseq_PDAC_TISSUE_6_rank4_9_nrun10.RDS.4.1	HLA-DRA	Pancreas
Sun_2021_HCC_scRNAseq_P03_rank4_9_nrun10.RDS.9.4	HLA-DRA	Liver
Sun_2021_HCC_scRNAseq_P09_rank4_9_nrun10.RDS.8.4	HLA-DRA	Liver
Sun_2021_HCC_scRNAseq_P10_rank4_9_nrun10.RDS.5.1	HLA-DRA	Liver
Sun_2021_HCC_scRNAseq_P15_rank4_9_nrun10.RDS.4.4	HLA-DRA	Liver
Sun_2021_HCC_scRNAseq_P17_rank4_9_nrun10.RDS.4.4	HLA-DRA	Liver
Sun_2021_HCC_scRNAseq_P18_rank4_9_nrun10.RDS.9.1	HLA-DRA	Liver
Unpublished_LSCC_scRNAseq_LS24_rank4_9_nrun10.RDS.8.7	HLA-DRA	Lung
Unpublished_LSCC_scRNAseq_LS26_rank4_9_nrun10.RDS.8.3	HLA-DRA	Lung
Unpublished_LSCC_scRNAseq_LS28_rank4_9_nrun10.RDS.9.6	HLA-DRA	Lung
Unpublished_LSCC_scRNAseq_LS33_rank4_9_nrun10.RDS.8.4	HLA-DRA	Lung
Unpublished_OPSCC_scRNAseq_OP10_rank4_9_nrun10.RDS.8.7	HLA-DRA	Head & Neck
Unpublished_OPSCC_scRNAseq_OP16_rank4_9_nrun10.RDS.9.5	HLA-DRA	Head & Neck
Unpublished_OPSCC_scRNAseq_OP33_rank4_9_nrun10.RDS.8.4	HLA-DRA	Head & Neck
Unpublished_OPSCC_scRNAseq_OP4_rank4_9_nrun10.RDS.9.7	HLA-DRA	Head & Neck
Unpublished_OPSCC_scRNAseq_OP6_rank4_9_nrun10.RDS.9.7	HLA-DRA	Head & Neck
Xing_2021_Lung_scRNAseq_NM3E_rank4_9_nrun10.RDS.6.4	HLA-DRA	Lung
Yu_2012_PDAC_CTC_scRNAseq_EpCAM_rank4_9_nrun10.RDS.9.3	HLA-DRA	Pancreas
Yu_2012_PDAC_CTC_scRNAseq_IgG_rank4_9_nrun10.RDS.6.6	HLA-DRA	Pancreas
Yue_2020_PDAC_scRNAseq_100070_rank4_9_nrun10.RDS.5.4	HLA-DRA	Pancreas
Yue_2020_PDAC_scRNAseq_87784_rank4_9_nrun10.RDS.7.5	HLA-DRA	Pancreas
Yue_2020_PDAC_scRNAseq_94930_rank4_9_nrun10.RDS.6.4	HLA-DRA	Pancreas
Yue_2020_PDAC_scRNAseq_94930_rank4_9_nrun10.RDS.8.6	HLA-DRA	Pancreas
Yue_2020_PDAC_scRNAseq_95092_rank4_9_nrun10.RDS.6.1	HLA-DRA	Pancreas
Yue_2020_PDAC_scRNAseq_95373_rank4_9_nrun10.RDS.7.6	HLA-DRA	Pancreas
Yue_2020_PDAC_scRNAseq_96460_rank4_9_nrun10.RDS.5.4	HLA-DRA	Pancreas
Yue_2020_PDAC_scRNAseq_97727_rank4_9_nrun10.RDS.6.1	HLA-DRA	Pancreas
Zhang_2021_RCC_scRNAseq_SI_18854_rank4_9_nrun10.RDS.9.6	HLA-DRA	Kidney
Zhang_2021_RCC_scRNAseq_SI_23459_rank4_9_nrun10.RDS.4.2	HLA-DRA	Kidney
Zhang_2021_RCC_scRNAseq_SI_23459_rank4_9_nrun10.RDS.6.4	HLA-DRA	Kidney
Bi_2021_RCC_scRNAseq_P90_rank4_9_nrun10.RDS.9.4	HLA-DRB1	Kidney
Bi_2021_RCC_scRNAseq_P906_rank4_9_nrun10.RDS.6.5	HLA-DRB1	Kidney
Bi_2021_RCC_scRNAseq_P915_rank4_9_nrun10.RDS.4.1	HLA-DRB1	Kidney
Chen_2020_NasopharyngealCarcinoma_scRNAseq_P06_rank4_9_nrun10.RDS.5.5	HLA-DRB1	Nasopharynx
Chen_2020_NasopharyngealCarcinoma_scRNAseq_P11_rank4_9_nrun10.RDS.7.1	HLA-DRB1	Nasopharynx
Chen_2020_NasopharyngealCarcinoma_scRNAseq_P14_rank4_9_nrun10.RDS.4.4	HLA-DRB1	Nasopharynx
Chung_2017_Breast_scRNAseq_BC03_rank4_9_nrun10.RDS.6.1	HLA-DRB1	Breast
Chung_2017_Breast_scRNAseq_BC04_rank4_9_nrun10.RDS.5.5	HLA-DRB1	Breast
Chung_2017_Breast_scRNAseq_BC04_rank4_9_nrun10.RDS.9.6	HLA-DRB1	Breast
Chung_2017_Breast_scRNAseq_BC07_rank4_9_nrun10.RDS.5.4	HLA-DRB1	Breast
Chung_2017_Breast_scRNAseq_BC07LN_rank4_9_nrun10.RDS.4.2	HLA-DRB1	Breast
Franses_2017_IPMN_PDAC_CEC_scRNAseq_IPMN_rank4_9_nrun10.RDS.6.3	HLA-DRB1	Pancreas
Franses_2020_PDAC_CTC_scRNAseq_localized_PDAC_cohort1_rank4_9_nrun10.RDS.9.6	HLA-DRB1	Pancreas
Franses_2020_PDAC_CTC_scRNAseq_localized_PDAC_cohort2_rank4_9_nrun10.RDS.8.3	HLA-DRB1	Pancreas
Gao_2021_Breast_and_ATC_scRNAseq_TNBC2_rank4_9_nrun10.RDS.8.3	HLA-DRB1	Breast
Gao_2021_Breast_and_ATC_scRNAseq_TNBC4_rank4_9_nrun10.RDS.8.6	HLA-DRB1	Breast
Ireland_2020_SCLC_scRNAseq_HumanMetastasis_rank4_9_nrun10.RDS.8.5	HLA-DRB1	Lung
Izar_2020_HGSOC_scRNAseq_10X_1976_rank4_9_nrun10.RDS.9.4	HLA-DRB1	Ovary
Izar_2020_HGSOC_scRNAseq_10X_3250.1_rank4_9_nrun10.RDS.4.2	HLA-DRB1	Ovary
Izar_2020_HGSOC_scRNAseq_10X_3250_rank4_9_nrun10.RDS.7.4	HLA-DRB1	Ovary
Izar_2020_HGSOC_scRNAseq_10X_3288.1_rank4_9_nrun10.RDS.5.2	HLA-DRB1	Ovary
Ji_2020_SkinSCC_scRNAseq_P1_rank4_9_nrun10.RDS.5.1	HLA-DRB1	Skin
Ji_2020_SkinSCC_scRNAseq_P1_rank4_9_nrun10.RDS.8.4	HLA-DRB1	Skin
Ji_2020_SkinSCC_scRNAseq_P8_rank4_9_nrun10.RDS.5.2	HLA-DRB1	Skin
Karaayvas_2018_Breast_scRNAseq_39_rank4_9_nrun10.RDS.6.6	HLA-DRB1	Breast
Karaayvas_2018_Breast_scRNAseq_81_rank4_9_nrun10.RDS.5.4	HLA-DRB1	Breast
Kim_2020_Lung_scRNAseq_P0030_rank4_9_nrun10.RDS.9.4	HLA-DRB1	Lung
Kim_2020_Lung_scRNAseq_P0034_rank4_9_nrun10.RDS.7.1	HLA-DRB1	Lung
Kim_2020_Lung_scRNAseq_P0034_rank4_9_nrun10.RDS.9.2	HLA-DRB1	Lung
Kim_2020_Lung_scRNAseq_P1028_rank4_9_nrun10.RDS.6.2	HLA-DRB1	Lung
Kim_2020_Lung_scRNAseq_P1049_rank4_9_nrun10.RDS.6.2	HLA-DRB1	Lung
Kinker_2020_CCLE_scRNAseq_HS852T_SKIN_rank4_9_nrun10.RDS.5.2	HLA-DRB1	Skin
Kinker_2020_CCLE_scRNAseq_HS939T_SKIN_rank4_9_nrun10.RDS.8.8	HLA-DRB1	Skin
Kinker_2020_CCLE_scRNAseq_WM88_SKIN_rank4_9_nrun10.RDS.5.1	HLA-DRB1	Skin
Kinker_2020_CCLE_scRNAseq_WM88_SKIN_rank4_9_nrun10.RDS.9.2	HLA-DRB1	Skin
Laughney_2020_Lung_scRNAseq_RU653_TUMOR_1AS_UTR_rank4_9_nrun10.RDS.4.2	HLA-DRB1	Lung
Laughney_2020_Lung_scRNAseq_RU679_TUMOR_2AS_TR_rank4_9_nrun10.RDS.6.5	HLA-DRB1	Lung
Laughney_2020_Lung_scRNAseq_RU680_TUMOR_1AS_UTR_rank4_9_nrun10.RDS.4.2	HLA-DRB1	Lung
Laughney_2020_Lung_scRNAseq_RU680_TUMOR_1AS_UTR_rank4_9_nrun10.RDS.5.5	HLA-DRB1	Lung
Laughney_2020_Lung_scRNAseq_RU701_BRAINMET_4_rank4_9_nrun10.RDS.4.1	HLA-DRB1	Lung
Lee_2020_CRC_SMC_scRNAseq_SMC01_rank4_9_nrun10.RDS.8.5	HLA-DRB1	Colorectum
Lee_2020_CRC_SMC_scRNAseq_SMC09_rank4_9_nrun10.RDS.9.7	HLA-DRB1	Colorectum
Lee_2020_CRC_SMC_scRNAseq_SMC11_rank4_9_nrun10.RDS.8.2	HLA-DRB1	Colorectum
Lee_2020_CRC_SMC_scRNAseq_SMC14_rank4_9_nrun10.RDS.8.6	HLA-DRB1	Colorectum
Lee_2020_CRC_SMC_scRNAseq_SMC21_rank4_9_nrun10.RDS.8.4	HLA-DRB1	Colorectum
Lee_2020_CRC_SMC_scRNAseq_SMC23_rank4_9_nrun10.RDS.4.4	HLA-DRB1	Colorectum
Lin_2020_PDAC_scRNAseq_P01_rank4_9_nrun10.RDS.4.4	HLA-DRB1	Pancreas
Ma_2019_Liver_scRNAseq_C26_rank4_9_nrun10.RDS.4.2	HLA-DRB1	Liver
Ma_2019_Liver_scRNAseq_C46_rank4_9_nrun10.RDS.6.5	HLA-DRB1	Liver
Ma_2019_Liver_scRNAseq_C66_rank4_9_nrun10.RDS.4.2	HLA-DRB1	Liver
Maynard_2020_lungcancer_scRNAseq_LT_S21_rank4_9_nrun10.RDS.6.6	HLA-DRB1	Lung
Maynard_2020_lungcancer_scRNAseq_LT_S69_rank4_9_nrun10.RDS.5.3	HLA-DRB1	Lung
Maynard_2020_lungcancer_scRNAseq_LT_S81_rank4_9_nrun10.RDS.4.1	HLA-DRB1	Lung
Nath_2021_Ovarian_scRNAseq_P02_iCell8_rank4_9_nrun10.RDS.5.3	HLA-DRB1	Ovary
Nath_2021_Ovarian_scRNAseq_P04_10X_rank4_9_nrun10.RDS.7.2	HLA-DRB1	Ovary
Nath_2021_Ovarian_scRNAseq_P05_10X_rank4_9_nrun10.RDS.8.4	HLA-DRB1	Ovary
Nath_2021_Ovarian_scRNAseq_P05_10X_rank4_9_nrun10.RDS.9.6	HLA-DRB1	Ovary
Nath_2021_Ovarian_scRNAseq_P12_10X_rank4_9_nrun10.RDS.8.8	HLA-DRB1	Ovary
Nath_2021_Ovarian_scRNAseq_P15_10X_rank4_9_nrun10.RDS.4.2	HLA-DRB1	Ovary
Nath_2021_Ovarian_scRNAseq_P15_10X_rank4_9_nrun10.RDS.9.1	HLA-DRB1	Ovary
Nath_2021_Ovarian_scRNAseq_P18_10X_rank4_9_nrun10.RDS.7.6	HLA-DRB1	Ovary
Nath_2021_Ovarian_scRNAseq_P19_10X_rank4_9_nrun10.RDS.4.3	HLA-DRB1	Ovary
Nath_2021_Ovarian_scRNAseq_P20_10X_rank4_9_nrun10.RDS.6.4	HLA-DRB1	Ovary
Obradovic_2021_RCC_scRNAseq_Patient1_rank4_9_nrun10.RDS.4.3	HLA-DRB1	Kidney
Obradovic_2021_RCC_scRNAseq_Patient3_rank4_9_nrun10.RDS.8.8	HLA-DRB1	Kidney
Obradovic_2021_RCC_scRNAseq_Patient3_rank4_9_nrun10.RDS.9.2	HLA-DRB1	Kidney
Obradovic_2021_RCC_scRNAseq_Patient4_rank4_9_nrun10.RDS.5.1	HLA-DRB1	Kidney
Obradovic_2021_RCC_scRNAseq_Patient5_rank4_9_nrun10.RDS.8.5	HLA-DRB1	Kidney
Obradovic_2021_RCC_scRNAseq_Patient7_rank4_9_nrun10.RDS.7.3	HLA-DRB1	Kidney
Obradovic_2021_RCC_scRNAseq_Patient8_rank4_9_nrun10.RDS.7.6	HLA-DRB1	Kidney
Obradovic_2021_RCC_scRNAseq_Patient8_rank4_9_nrun10.RDS.9.2	HLA-DRB1	Kidney
Pal_2021_Breast_scRNAseq_ER_positive_0029_7C_rank4_9_nrun10.RDS.5.3	HLA-DRB1	Breast
Pal_2021_Breast_scRNAseq_ER_positive_0043_rank4_9_nrun10.RDS.8.4	HLA-DRB1	Breast
Pal_2021_Breast_scRNAseq_ER_positive_0173_rank4_9_nrun10.RDS.8.1	HLA-DRB1	Breast
Pal_2021_Breast_scRNAseq_ER_positive_LN_0068_rank4_9_nrun10.RDS.8.5	HLA-DRB1	Breast
Pal_2021_Breast_scRNAseq_ER_positive_LN_0173_rank4_9_nrun10.RDS.6.4	HLA-DRB1	Breast
Pal_2021_Breast_scRNAseq_HER2_0161_rank4_9_nrun10.RDS.8.8	HLA-DRB1	Breast
Pal_2021_Breast_scRNAseq_HER2_0176_rank4_9_nrun10.RDS.9.9	HLA-DRB1	Breast
Pal_2021_Breast_scRNAseq_HER2_0331_rank4_9_nrun10.RDS.9.9	HLA-DRB1	Breast
Pal_2021_Breast_scRNAseq_HER2_0337_rank4_9_nrun10.RDS.7.6	HLA-DRB1	Breast
Pal_2021_Breast_scRNAseq_Triple_negative_0126_rank4_9_nrun10.RDS.7.2	HLA-DRB1	Breast
Pal_2021_Breast_scRNAseq_Triple_negative_BRCA1_0554_rank4_9_nrun10.RDS.8.7	HLA-DRB1	Breast
Peng_2019_PDAC_scRNAseq_T17_rank4_9_nrun10.RDS.8.2	HLA-DRB1	Pancreas
Peng_2019_PDAC_scRNAseq_T21_rank4_9_nrun10.RDS.7.3	HLA-DRB1	Pancreas
Peng_2019_PDAC_scRNAseq_T22_rank4_9_nrun10.RDS.4.2	HLA-DRB1	Pancreas
Puram_2017_HNSCC_scRNAseq_12_rank4_9_nrun10.RDS.4.3	HLA-DRB1	Head & Neck
Puram_2017_HNSCC_scRNAseq_16_rank4_9_nrun10.RDS.4.1	HLA-DRB1	Head & Neck
Puram_2017_HNSCC_scRNAseq_16_rank4_9_nrun10.RDS.5.4	HLA-DRB1	Head & Neck
Puram_2017_HNSCC_scRNAseq_17_rank4_9_nrun10.RDS.7.5	HLA-DRB1	Head & Neck
Puram_2017_HNSCC_scRNAseq_18_rank4_9_nrun10.RDS.7.2	HLA-DRB1	Head & Neck
Puram_2017_HNSCC_scRNAseq_22_rank4_9_nrun10.RDS.4.4	HLA-DRB1	Head & Neck
Puram_2017_HNSCC_scRNAseq_24_rank4_9_nrun10.RDS.7.1	HLA-DRB1	Head & Neck
Puram_2017_HNSCC_scRNAseq_26_rank4_9_nrun10.RDS.9.6	HLA-DRB1	Head & Neck
Puram_2017_HNSCC_scRNAseq_6_rank4_9_nrun10.RDS.5.5	HLA-DRB1	Head & Neck
Qian_2020_Breast_scRNAseq_43_rank4_9_nrun10.RDS.8.7	HLA-DRB1	Breast
Qian_2020_Breast_scRNAseq_53_rank4_9_nrun10.RDS.5.3	HLA-DRB1	Breast
Qian_2020_Breast_scRNAseq_53_rank4_9_nrun10.RDS.8.7	HLA-DRB1	Breast
Qian_2020_Lung_scRNAseq_4_rank4_9_nrun10.RDS.4.4	HLA-DRB1	Lung
Qian_2020_Lung_scRNAseq_6_rank4_9_nrun10.RDS.7.7	HLA-DRB1	Lung
Qian_2020_Ovarian_scRNAseq_13_rank4_9_nrun10.RDS.9.1	HLA-DRB1	Ovary
Steele_2020_PDAC_scRNAseq_PDAC_TISSUE_1_rank4_9_nrun10.RDS.4.4	HLA-DRB1	Pancreas
Steele_2020_PDAC_scRNAseq_PDAC_TISSUE_15_rank4_9_nrun10.RDS.8.2	HLA-DRB1	Pancreas
Steele_2020_PDAC_scRNAseq_PDAC_TISSUE_16_rank4_9_nrun10.RDS.9.9	HLA-DRB1	Pancreas
Steele_2020_PDAC_scRNAseq_PDAC_TISSUE_6_rank4_9_nrun10.RDS.4.1	HLA-DRB1	Pancreas
Sun_2021_HCC_scRNAseq_P03_rank4_9_nrun10.RDS.9.4	HLA-DRB1	Liver
Sun_2021_HCC_scRNAseq_P10_rank4_9_nrun10.RDS.5.1	HLA-DRB1	Liver
Sun_2021_HCC_scRNAseq_P15_rank4_9_nrun10.RDS.4.4	HLA-DRB1	Liver
Sun_2021_HCC_scRNAseq_P17_rank4_9_nrun10.RDS.4.4	HLA-DRB1	Liver
Sun_2021_HCC_scRNAseq_P18_rank4_9_nrun10.RDS.9.1	HLA-DRB1	Liver
Sun_2021_HCC_scRNAseq_P19_rank4_9_nrun10.RDS.7.7	HLA-DRB1	Liver
Unpublished_LSCC_scRNAseq_LS10_rank4_9_nrun10.RDS.7.5	HLA-DRB1	Lung
Unpublished_LSCC_scRNAseq_LS24_rank4_9_nrun10.RDS.8.7	HLA-DRB1	Lung
Unpublished_LSCC_scRNAseq_LS26_rank4_9_nrun10.RDS.8.3	HLA-DRB1	Lung
Unpublished_LSCC_scRNAseq_LS28_rank4_9_nrun10.RDS.9.6	HLA-DRB1	Lung
Unpublished_LSCC_scRNAseq_LS33_rank4_9_nrun10.RDS.8.4	HLA-DRB1	Lung
Unpublished_OPSCC_scRNAseq_OP10_rank4_9_nrun10.RDS.8.2	HLA-DRB1	Head & Neck
Unpublished_OPSCC_scRNAseq_OP10_rank4_9_nrun10.RDS.8.7	HLA-DRB1	Head & Neck
Unpublished_OPSCC_scRNAseq_OP16_rank4_9_nrun10.RDS.9.5	HLA-DRB1	Head & Neck
Unpublished_OPSCC_scRNAseq_OP33_rank4_9_nrun10.RDS.8.4	HLA-DRB1	Head & Neck
Unpublished_OPSCC_scRNAseq_OP4_rank4_9_nrun10.RDS.9.7	HLA-DRB1	Head & Neck
Unpublished_OPSCC_scRNAseq_OP6_rank4_9_nrun10.RDS.9.7	HLA-DRB1	Head & Neck
Xing_2021_Lung_scRNAseq_NM4C_rank4_9_nrun10.RDS.4.3	HLA-DRB1	Lung
Xing_2021_Lung_scRNAseq_NM4E_rank4_9_nrun10.RDS.6.6	HLA-DRB1	Lung
Xing_2021_Lung_scRNAseq_NM4E_rank4_9_nrun10.RDS.8.5	HLA-DRB1	Lung
Xing_2021_Lung_scRNAseq_NM4M_rank4_9_nrun10.RDS.4.3	HLA-DRB1	Lung
Yu_2012_PDAC_CTC_scRNAseq_EpCAM_rank4_9_nrun10.RDS.9.3	HLA-DRB1	Pancreas
Yu_2012_PDAC_CTC_scRNAseq_IgG_rank4_9_nrun10.RDS.6.6	HLA-DRB1	Pancreas
Yue_2020_PDAC_scRNAseq_94930_rank4_9_nrun10.RDS.8.6	HLA-DRB1	Pancreas
Yue_2020_PDAC_scRNAseq_95373_rank4_9_nrun10.RDS.7.6	HLA-DRB1	Pancreas
Yue_2020_PDAC_scRNAseq_96460_rank4_9_nrun10.RDS.5.4	HLA-DRB1	Pancreas
Yue_2020_PDAC_scRNAseq_97727_rank4_9_nrun10.RDS.6.1	HLA-DRB1	Pancreas
Zhang_2021_RCC_scRNAseq_SI_19703_rank4_9_nrun10.RDS.8.8	HLA-DRB1	Kidney
Zhang_2021_RCC_scRNAseq_SI_23459_rank4_9_nrun10.RDS.4.2	HLA-DRB1	Kidney
Zhang_2021_RCC_scRNAseq_SI_23459_rank4_9_nrun10.RDS.6.4	HLA-DRB1	Kidney
Zhang_2021_RCC_scRNAseq_SI_23459_rank4_9_nrun10.RDS.9.8	HLA-DRB1	Kidney
Chung_2017_Breast_scRNAseq_BC07_rank4_9_nrun10.RDS.5.4	HLA-DRB5	Breast
Chung_2017_Breast_scRNAseq_BC07LN_rank4_9_nrun10.RDS.4.2	HLA-DRB5	Breast
Franses_2020_PDAC_CTC_scRNAseq_localized_PDAC_cohort2_rank4_9_nrun10.RDS.8.3	HLA-DRB5	Pancreas
Ireland_2020_SCLC_scRNAseq_HumanMetastasis_rank4_9_nrun10.RDS.8.5	HLA-DRB5	Lung
Kim_2020_Lung_scRNAseq_P0030_rank4_9_nrun10.RDS.9.4	HLA-DRB5	Lung
Kim_2020_Lung_scRNAseq_P0034_rank4_9_nrun10.RDS.7.1	HLA-DRB5	Lung
Kim_2020_Lung_scRNAseq_P0034_rank4_9_nrun10.RDS.9.2	HLA-DRB5	Lung
Kim_2020_Lung_scRNAseq_P1028_rank4_9_nrun10.RDS.6.2	HLA-DRB5	Lung
Kinker_2020_CCLE_scRNAseq_HS852T_SKIN_rank4_9_nrun10.RDS.5.2	HLA-DRB5	Skin
Kinker_2020_CCLE_scRNAseq_WM88_SKIN_rank4_9_nrun10.RDS.5.1	HLA-DRB5	Skin
Laughney_2020_Lung_scRNAseq_RU666_SPINEMET_4NS_TR_rank4_9_nrun10.RDS.8.6	HLA-DRB5	Lung
Laughney_2020_Lung_scRNAseq_RU680_TUMOR_1AS_UTR_rank4_9_nrun10.RDS.4.2	HLA-DRB5	Lung
Laughney_2020_Lung_scRNAseq_RU680_TUMOR_1AS_UTR_rank4_9_nrun10.RDS.5.5	HLA-DRB5	Lung
Lee_2020_CRC_SMC_scRNAseq_SMC01_rank4_9_nrun10.RDS.8.5	HLA-DRB5	Colorectum
Lee_2020_CRC_SMC_scRNAseq_SMC11_rank4_9_nrun10.RDS.8.2	HLA-DRB5	Colorectum
Lee_2020_CRC_SMC_scRNAseq_SMC14_rank4_9_nrun10.RDS.8.6	HLA-DRB5	Colorectum
Ma_2019_Liver_scRNAseq_C46_rank4_9_nrun10.RDS.6.1	HLA-DRB5	Liver
Ma_2019_Liver_scRNAseq_C46_rank4_9_nrun10.RDS.6.5	HLA-DRB5	Liver
Maynard_2020_lungcancer_scRNAseq_LT_S21_rank4_9_nrun10.RDS.6.6	HLA-DRB5	Lung
Nath_2021_Ovarian_scRNAseq_P02_iCell8_rank4_9_nrun10.RDS.5.3	HLA-DRB5	Ovary
Nath_2021_Ovarian_scRNAseq_P05_10X_rank4_9_nrun10.RDS.8.4	HLA-DRB5	Ovary
Nath_2021_Ovarian_scRNAseq_P13_10X_rank4_9_nrun10.RDS.6.6	HLA-DRB5	Ovary
Nath_2021_Ovarian_scRNAseq_P13_10X_rank4_9_nrun10.RDS.8.7	HLA-DRB5	Ovary
Nath_2021_Ovarian_scRNAseq_P20_10X_rank4_9_nrun10.RDS.6.4	HLA-DRB5	Ovary
Obradovic_2021_RCC_scRNAseq_Patient5_rank4_9_nrun10.RDS.8.5	HLA-DRB5	Kidney
Pal_2021_Breast_scRNAseq_ER_positive_0173_rank4_9_nrun10.RDS.8.1	HLA-DRB5	Breast
Pal_2021_Breast_scRNAseq_ER_positive_LN_0173_rank4_9_nrun10.RDS.6.4	HLA-DRB5	Breast
Pal_2021_Breast_scRNAseq_HER2_0161_rank4_9_nrun10.RDS.8.8	HLA-DRB5	Breast
Pal_2021_Breast_scRNAseq_HER2_0176_rank4_9_nrun10.RDS.9.9	HLA-DRB5	Breast
Pal_2021_Breast_scRNAseq_HER2_0331_rank4_9_nrun10.RDS.9.9	HLA-DRB5	Breast
Peng_2019_PDAC_scRNAseq_T9_rank4_9_nrun10.RDS.4.4	HLA-DRB5	Pancreas
Puram_2017_HNSCC_scRNAseq_12_rank4_9_nrun10.RDS.4.3	HLA-DRB5	Head & Neck
Puram_2017_HNSCC_scRNAseq_16_rank4_9_nrun10.RDS.4.1	HLA-DRB5	Head & Neck
Puram_2017_HNSCC_scRNAseq_17_rank4_9_nrun10.RDS.7.5	HLA-DRB5	Head & Neck
Puram_2017_HNSCC_scRNAseq_26_rank4_9_nrun10.RDS.9.6	HLA-DRB5	Head & Neck
Puram_2017_HNSCC_scRNAseq_5_rank4_9_nrun10.RDS.8.6	HLA-DRB5	Head & Neck
Puram_2017_HNSCC_scRNAseq_6_rank4_9_nrun10.RDS.5.5	HLA-DRB5	Head & Neck
Qian_2020_Breast_scRNAseq_43_rank4_9_nrun10.RDS.8.7	HLA-DRB5	Breast
Qian_2020_Breast_scRNAseq_53_rank4_9_nrun10.RDS.5.3	HLA-DRB5	Breast
Qian_2020_Breast_scRNAseq_53_rank4_9_nrun10.RDS.8.7	HLA-DRB5	Breast
Qian_2020_Lung_scRNAseq_3_rank4_9_nrun10.RDS.7.7	HLA-DRB5	Lung
Qian_2020_Ovarian_scRNAseq_13_rank4_9_nrun10.RDS.9.1	HLA-DRB5	Ovary
Steele_2020_PDAC_scRNAseq_PDAC_TISSUE_1_rank4_9_nrun10.RDS.4.4	HLA-DRB5	Pancreas
Steele_2020_PDAC_scRNAseq_PDAC_TISSUE_11B_rank4_9_nrun10.RDS.8.4	HLA-DRB5	Pancreas
Steele_2020_PDAC_scRNAseq_PDAC_TISSUE_15_rank4_9_nrun10.RDS.8.2	HLA-DRB5	Pancreas
Sun_2021_HCC_scRNAseq_P10_rank4_9_nrun10.RDS.5.1	HLA-DRB5	Liver
Sun_2021_HCC_scRNAseq_P18_rank4_9_nrun10.RDS.9.1	HLA-DRB5	Liver
Sun_2021_HCC_scRNAseq_P19_rank4_9_nrun10.RDS.7.7	HLA-DRB5	Liver
Unpublished_LSCC_scRNAseq_LS10_rank4_9_nrun10.RDS.7.5	HLA-DRB5	Lung
Unpublished_LSCC_scRNAseq_LS33_rank4_9_nrun10.RDS.8.4	HLA-DRB5	Lung
Unpublished_OPSCC_scRNAseq_OP10_rank4_9_nrun10.RDS.8.2	HLA-DRB5	Head & Neck
Unpublished_OPSCC_scRNAseq_OP4_rank4_9_nrun10.RDS.9.7	HLA-DRB5	Head & Neck
Xing_2021_Lung_scRNAseq_NM3C_rank4_9_nrun10.RDS.4.2	HLA-DRB5	Lung
Xing_2021_Lung_scRNAseq_SSN22_rank4_9_nrun10.RDS.6.3	HLA-DRB5	Lung
Xing_2021_Lung_scRNAseq_SSN31_rank4_9_nrun10.RDS.6.5	HLA-DRB5	Lung
Yue_2020_PDAC_scRNAseq_100070_rank4_9_nrun10.RDS.5.4	HLA-DRB5	Pancreas
Yue_2020_PDAC_scRNAseq_91610_rank4_9_nrun10.RDS.8.1	HLA-DRB5	Pancreas
Yue_2020_PDAC_scRNAseq_94930_rank4_9_nrun10.RDS.8.6	HLA-DRB5	Pancreas
Yue_2020_PDAC_scRNAseq_96460_rank4_9_nrun10.RDS.5.4	HLA-DRB5	Pancreas
Zhang_2021_RCC_scRNAseq_SI_19703_rank4_9_nrun10.RDS.8.8	HLA-DRB5	Kidney
Chen_2021_Prostate_scRNAseq_11_rank4_9_nrun10.RDS.7.4	HLA-E	Prostate
Chen_2021_Prostate_scRNAseq_4_rank4_9_nrun10.RDS.9.2	HLA-E	Prostate
Chen_2021_Prostate_scRNAseq_5_rank4_9_nrun10.RDS.4.1	HLA-E	Prostate
Chen_2021_Prostate_scRNAseq_5_rank4_9_nrun10.RDS.6.5	HLA-E	Prostate
Chen_2021_Prostate_scRNAseq_7_rank4_9_nrun10.RDS.8.4	HLA-E	Prostate
Chen_2021_Prostate_scRNAseq_8_rank4_9_nrun10.RDS.7.2	HLA-E	Prostate
Ireland_2020_SCLC_scRNAseq_HumanMetastasis_rank4_9_nrun10.RDS.4.3	HLA-E	Lung
Jordan_2016_Breast_CTC_scRNAseq_rank4_9_nrun10.RDS.4.3	HLA-E	Breast
Karaayvas_2018_Breast_scRNAseq_39_rank4_9_nrun10.RDS.6.6	HLA-E	Breast
Karaayvas_2018_Breast_scRNAseq_81_rank4_9_nrun10.RDS.7.6	HLA-E	Breast
Kim_2020_Lung_scRNAseq_P0028_rank4_9_nrun10.RDS.5.3	HLA-E	Lung
Kim_2020_Lung_scRNAseq_P0028_rank4_9_nrun10.RDS.8.4	HLA-E	Lung
Kinker_2020_CCLE_scRNAseq_BHY_UPPER_AERODIGESTIVE_TRACT_rank4_9_nrun10.RDS.5.5	HLA-E	Head & Neck
Kinker_2020_CCLE_scRNAseq_HCC366_LUNG_rank4_9_nrun10.RDS.5.3	HLA-E	Lung
Kinker_2020_CCLE_scRNAseq_JHH6_LIVER_rank4_9_nrun10.RDS.5.1	HLA-E	Liver
Kinker_2020_CCLE_scRNAseq_JHOS2_OVARY_rank4_9_nrun10.RDS.9.4	HLA-E	Ovary
Kinker_2020_CCLE_scRNAseq_LS180_LARGE_INTESTINE_rank4_9_nrun10.RDS.7.4	HLA-E	Colorectum
Kinker_2020_CCLE_scRNAseq_NCIH2126_LUNG_rank4_9_nrun10.RDS.5.2	HLA-E	Lung
Kinker_2020_CCLE_scRNAseq_RERFLCAD1_LUNG_rank4_9_nrun10.RDS.7.3	HLA-E	Lung
Kinker_2020_CCLE_scRNAseq_SKMES1_LUNG_rank4_9_nrun10.RDS.4.3	HLA-E	Lung
Kinker_2020_CCLE_scRNAseq_SNU1196_BILIARY_TRACT_rank4_9_nrun10.RDS.4.2	HLA-E	Biliary tract
Kinker_2020_CCLE_scRNAseq_SNU46_UPPER_AERODIGESTIVE_TRACT_rank4_9_nrun10.RDS.8.6	HLA-E	Head & Neck
Kinker_2020_CCLE_scRNAseq_SW1990_PANCREAS_rank4_9_nrun10.RDS.4.4	HLA-E	Pancreas
Kinker_2020_CCLE_scRNAseq_TE6_OESOPHAGUS_rank4_9_nrun10.RDS.8.4	HLA-E	Esophagus
Kinker_2020_CCLE_scRNAseq_TEN_ENDOMETRIUM_rank4_9_nrun10.RDS.6.1	HLA-E	Uterus
Kinker_2020_CCLE_scRNAseq_TOV21G_OVARY_rank4_9_nrun10.RDS.8.4	HLA-E	Ovary
Laughney_2020_Lung_scRNAseq_RU681_BRAINMET_4S_TR_rank4_9_nrun10.RDS.8.7	HLA-E	Lung
Maynard_2020_lungcancer_scRNAseq_LT_S21_rank4_9_nrun10.RDS.8.8	HLA-E	Lung
Miyamoto_2015_Prostate_CTC_scRNAseq_rank4_9_nrun10.RDS.6.3	HLA-E	Prostate
Nath_2021_Ovarian_scRNAseq_P12_10X_rank4_9_nrun10.RDS.8.8	HLA-E	Ovary
Obradovic_2021_RCC_scRNAseq_Patient3_rank4_9_nrun10.RDS.7.4	HLA-E	Kidney
Obradovic_2021_RCC_scRNAseq_Patient3_rank4_9_nrun10.RDS.9.2	HLA-E	Kidney
Pal_2021_Breast_scRNAseq_ER_positive_0043_rank4_9_nrun10.RDS.8.4	HLA-E	Breast
Pal_2021_Breast_scRNAseq_ER_positive_0173_rank4_9_nrun10.RDS.8.1	HLA-E	Breast
Pal_2021_Breast_scRNAseq_ER_positive_0360_rank4_9_nrun10.RDS.6.4	HLA-E	Breast
Pal_2021_Breast_scRNAseq_ER_positive_LN_0068_rank4_9_nrun10.RDS.8.5	HLA-E	Breast
Pal_2021_Breast_scRNAseq_ER_positive_LN_0173_rank4_9_nrun10.RDS.6.4	HLA-E	Breast
Pal_2021_Breast_scRNAseq_HER2_0161_rank4_9_nrun10.RDS.8.8	HLA-E	Breast
Pal_2021_Breast_scRNAseq_HER2_0176_rank4_9_nrun10.RDS.9.9	HLA-E	Breast
Pal_2021_Breast_scRNAseq_HER2_0331_rank4_9_nrun10.RDS.9.9	HLA-E	Breast
Pal_2021_Breast_scRNAseq_HER2_0337_rank4_9_nrun10.RDS.7.6	HLA-E	Breast
Pal_2021_Breast_scRNAseq_Triple_negative_BRCA1_0554_rank4_9_nrun10.RDS.7.1	HLA-E	Breast
Puram_2017_HNSCC_scRNAseq_6_rank4_9_nrun10.RDS.4.1	HLA-E	Head & Neck
Qian_2020_Breast_scRNAseq_42_rank4_9_nrun10.RDS.5.2	HLA-E	Breast
Qian_2020_Breast_scRNAseq_49_rank4_9_nrun10.RDS.8.6	HLA-E	Breast
Qian_2020_Breast_scRNAseq_53_rank4_9_nrun10.RDS.8.7	HLA-E	Breast
Qian_2020_Lung_scRNAseq_1_rank4_9_nrun10.RDS.7.1	HLA-E	Lung
Qian_2020_Ovarian_scRNAseq_13_rank4_9_nrun10.RDS.9.1	HLA-E	Ovary
Sun_2021_HCC_scRNAseq_P04_rank4_9_nrun10.RDS.4.1	HLA-E	Liver
Sun_2021_HCC_scRNAseq_P10_rank4_9_nrun10.RDS.5.1	HLA-E	Liver
Unpublished_OPSCC_scRNAseq_OP14_rank4_9_nrun10.RDS.4.3	HLA-E	Head & Neck
Unpublished_OPSCC_scRNAseq_OP17_rank4_9_nrun10.RDS.4.3	HLA-E	Head & Neck
Unpublished_OPSCC_scRNAseq_OP34_rank4_9_nrun10.RDS.8.8	HLA-E	Head & Neck
Unpublished_OPSCC_scRNAseq_OP6_rank4_9_nrun10.RDS.9.7	HLA-E	Head & Neck
Xing_2021_Lung_scRNAseq_NM4M_rank4_9_nrun10.RDS.9.8	HLA-E	Lung
Yue_2020_PDAC_scRNAseq_91610_rank4_9_nrun10.RDS.7.1	HLA-E	Pancreas
Zhang_2021_RCC_scRNAseq_SI_22368_rank4_9_nrun10.RDS.8.7	HLA-E	Kidney
Gao_2021_Breast_and_ATC_scRNAseq_TNBC3_rank4_9_nrun10.RDS.9.4	HLA-F	Breast
Ji_2020_SkinSCC_scRNAseq_P1_rank4_9_nrun10.RDS.5.1	HLA-F	Skin
Ji_2020_SkinSCC_scRNAseq_P2_rank4_9_nrun10.RDS.4.3	HLA-F	Skin
Ji_2020_SkinSCC_scRNAseq_P6_rank4_9_nrun10.RDS.6.5	HLA-F	Skin
Ji_2020_SkinSCC_scRNAseq_P7_rank4_9_nrun10.RDS.7.4	HLA-F	Skin
Ji_2020_SkinSCC_scRNAseq_P8_rank4_9_nrun10.RDS.8.7	HLA-F	Skin
Kim_2020_Lung_scRNAseq_P0018_rank4_9_nrun10.RDS.6.1	HLA-F	Lung
Kim_2020_Lung_scRNAseq_P0019_rank4_9_nrun10.RDS.5.4	HLA-F	Lung
Kim_2020_Lung_scRNAseq_P0028_rank4_9_nrun10.RDS.8.4	HLA-F	Lung
Kim_2020_Lung_scRNAseq_P0034_rank4_9_nrun10.RDS.9.2	HLA-F	Lung
Kim_2020_Lung_scRNAseq_P1049_rank4_9_nrun10.RDS.6.2	HLA-F	Lung
Lee_2020_CRC_SMC_scRNAseq_SMC04_rank4_9_nrun10.RDS.5.4	HLA-F	Colorectum
Lee_2020_CRC_SMC_scRNAseq_SMC09_rank4_9_nrun10.RDS.9.7	HLA-F	Colorectum
Lee_2020_CRC_SMC_scRNAseq_SMC21_rank4_9_nrun10.RDS.8.4	HLA-F	Colorectum
Lin_2020_PDAC_scRNAseq_P10_rank4_9_nrun10.RDS.8.6	HLA-F	Pancreas
Maynard_2020_lungcancer_scRNAseq_LT_S81_rank4_9_nrun10.RDS.4.1	HLA-F	Lung
Obradovic_2021_RCC_scRNAseq_Patient1_rank4_9_nrun10.RDS.4.3	HLA-F	Kidney
Obradovic_2021_RCC_scRNAseq_Patient2_rank4_9_nrun10.RDS.8.1	HLA-F	Kidney
Obradovic_2021_RCC_scRNAseq_Patient3_rank4_9_nrun10.RDS.9.2	HLA-F	Kidney
Obradovic_2021_RCC_scRNAseq_Patient8_rank4_9_nrun10.RDS.9.2	HLA-F	Kidney
Pal_2021_Breast_scRNAseq_ER_positive_LN_0173_rank4_9_nrun10.RDS.6.4	HLA-F	Breast
Pal_2021_Breast_scRNAseq_HER2_0176_rank4_9_nrun10.RDS.9.9	HLA-F	Breast
Pal_2021_Breast_scRNAseq_HER2_0337_rank4_9_nrun10.RDS.7.6	HLA-F	Breast
Pal_2021_Breast_scRNAseq_PR_positive_0319_rank4_9_nrun10.RDS.8.1	HLA-F	Breast
Pal_2021_Breast_scRNAseq_Triple_negative_BRCA1_0554_rank4_9_nrun10.RDS.7.1	HLA-F	Breast
Peng_2019_PDAC_scRNAseq_T13_rank4_9_nrun10.RDS.5.4	HLA-F	Pancreas
Peng_2019_PDAC_scRNAseq_T15_rank4_9_nrun10.RDS.4.4	HLA-F	Pancreas
Qian_2020_Breast_scRNAseq_53_rank4_9_nrun10.RDS.8.7	HLA-F	Breast
Steele_2020_PDAC_scRNAseq_PDAC_TISSUE_6_rank4_9_nrun10.RDS.4.1	HLA-F	Pancreas
Unpublished_LSCC_scRNAseq_LS24_rank4_9_nrun10.RDS.9.2	HLA-F	Lung
Unpublished_LSCC_scRNAseq_LS26_rank4_9_nrun10.RDS.8.3	HLA-F	Lung
Unpublished_LSCC_scRNAseq_LS28_rank4_9_nrun10.RDS.9.6	HLA-F	Lung
Unpublished_LSCC_scRNAseq_LS3_rank4_9_nrun10.RDS.8.1	HLA-F	Lung
Xing_2021_Lung_scRNAseq_NM4E_rank4_9_nrun10.RDS.6.6	HLA-F	Lung
Xing_2021_Lung_scRNAseq_SSN29_rank4_9_nrun10.RDS.7.1	HLA-F	Lung
Yue_2020_PDAC_scRNAseq_87784_rank4_9_nrun10.RDS.7.5	HLA-F	Pancreas
Zhang_2021_RCC_scRNAseq_SI_19703_rank4_9_nrun10.RDS.6.1	HLA-F	Kidney
Zhang_2021_RCC_scRNAseq_SI_19703_rank4_9_nrun10.RDS.8.8	HLA-F	Kidney
Zhang_2021_RCC_scRNAseq_SI_22368_rank4_9_nrun10.RDS.8.7	HLA-F	Kidney
Laughney_2020_Lung_scRNAseq_RU666_SPINEMET_4NS_TR_rank4_9_nrun10.RDS.8.6	HLA-G	Lung
Lin_2020_PDAC_scRNAseq_MET01_rank4_9_nrun10.RDS.8.6	HLA-G	Pancreas
Obradovic_2021_RCC_scRNAseq_Patient3_rank4_9_nrun10.RDS.9.2	HLA-G	Kidney
Obradovic_2021_RCC_scRNAseq_Patient8_rank4_9_nrun10.RDS.9.4	HLA-G	Kidney
Qian_2020_Breast_scRNAseq_53_rank4_9_nrun10.RDS.8.7	HLA-G	Breast
Zhang_2021_RCC_scRNAseq_SI_19703_rank4_9_nrun10.RDS.8.8	HLA-G	Kidney
Zhang_2021_RCC_scRNAseq_SI_22368_rank4_9_nrun10.RDS.8.7	HLA-G	Kidney
Kinker_2020_CCLE_scRNAseq_HCC366_LUNG_rank4_9_nrun10.RDS.5.3	HLTF	Lung
Unpublished_OPSCC_scRNAseq_OP14_rank4_9_nrun10.RDS.8.3	HLTF	Head & Neck
Chen_2021_Prostate_scRNAseq_2_rank4_9_nrun10.RDS.7.2	HM13	Prostate
Kinker_2020_CCLE_scRNAseq_A2058_SKIN_rank4_9_nrun10.RDS.7.7	HM13	Skin
Kinker_2020_CCLE_scRNAseq_ACCMESO1_PLEURA_rank4_9_nrun10.RDS.6.5	HM13	Pleura
Kinker_2020_CCLE_scRNAseq_COLO792_SKIN_rank4_9_nrun10.RDS.8.5	HM13	Skin
Kinker_2020_CCLE_scRNAseq_HDQP1_BREAST_rank4_9_nrun10.RDS.6.3	HM13	Breast
Kinker_2020_CCLE_scRNAseq_SNU1079_BILIARY_TRACT_rank4_9_nrun10.RDS.6.1	HM13	Biliary tract
Kinker_2020_CCLE_scRNAseq_VMRCRCZ_KIDNEY_rank4_9_nrun10.RDS.7.1	HM13	Kidney
Olalekan_2021_Ovarian_scRNAseq_omentum3233_rank4_9_nrun10.RDS.7.6	HM13	Ovary
Qian_2020_Breast_scRNAseq_47_rank4_9_nrun10.RDS.9.1	HM13	Breast
Steele_2020_PDAC_scRNAseq_PDAC_TISSUE_13_rank4_9_nrun10.RDS.7.3	HM13	Pancreas
Steele_2020_PDAC_scRNAseq_PDAC_TISSUE_2_rank4_9_nrun10.RDS.8.3	HM13	Pancreas
Unpublished_OPSCC_scRNAseq_OP34_rank4_9_nrun10.RDS.8.7	HM13	Head & Neck
Yue_2020_PDAC_scRNAseq_87784_rank4_9_nrun10.RDS.7.7	HM13	Pancreas
Franses_2017_IPMN_PDAC_CEC_scRNAseq_PDAC_rank4_9_nrun10.RDS.5.3	HMBS	Pancreas
Franses_2020_PDAC_CTC_scRNAseq_localized_PDAC_cohort1_rank4_9_nrun10.RDS.7.6	HMBS	Pancreas
Franses_2020_PDAC_CTC_scRNAseq_localized_PDAC_cohort2_rank4_9_nrun10.RDS.6.6	HMBS	Pancreas
Ji_2020_SkinSCC_scRNAseq_P7_rank4_9_nrun10.RDS.8.8	HMBS	Skin
Karaayvas_2018_Breast_scRNAseq_39_rank4_9_nrun10.RDS.5.5	HMBS	Breast
Kinker_2020_CCLE_scRNAseq_NCIH460_LUNG_rank4_9_nrun10.RDS.7.4	HMBS	Lung
Puram_2017_HNSCC_scRNAseq_17_rank4_9_nrun10.RDS.8.3	HMBS	Head & Neck
Kinker_2020_CCLE_scRNAseq_A375_SKIN_rank4_9_nrun10.RDS.9.7	HMCES	Skin
Kinker_2020_CCLE_scRNAseq_BICR31_UPPER_AERODIGESTIVE_TRACT_rank4_9_nrun10.RDS.7.3	HMCES	Head & Neck
Kinker_2020_CCLE_scRNAseq_WM88_SKIN_rank4_9_nrun10.RDS.5.1	HMCES	Skin
Maynard_2020_lungcancer_scRNAseq_LT_S51_rank4_9_nrun10.RDS.7.2	HMCES	Lung
Peng_2019_PDAC_scRNAseq_T2_rank4_9_nrun10.RDS.5.3	HMCES	Pancreas
Steele_2020_PDAC_scRNAseq_PDAC_TISSUE_7_rank4_9_nrun10.RDS.6.6	HMCES	Pancreas
Kinker_2020_CCLE_scRNAseq_COLO792_SKIN_rank4_9_nrun10.RDS.5.1	HMG20B	Skin
Pal_2021_Breast_scRNAseq_ER_positive_0056_rank4_9_nrun10.RDS.4.3	HMG20B	Breast
Qian_2020_Lung_scRNAseq_1_rank4_9_nrun10.RDS.8.5	HMG20B	Lung
Bi_2021_RCC_scRNAseq_P906_rank4_9_nrun10.RDS.7.7	HMGA1	Kidney
Chen_2020_NasopharyngealCarcinoma_scRNAseq_P12_rank4_9_nrun10.RDS.8.6	HMGA1	Nasopharynx
Chen_2021_Prostate_scRNAseq_11_rank4_9_nrun10.RDS.8.2	HMGA1	Prostate
Gao_2021_Breast_and_ATC_scRNAseq_ATC3_rank4_9_nrun10.RDS.7.6	HMGA1	Breast
Gao_2021_Breast_and_ATC_scRNAseq_ATC4_rank4_9_nrun10.RDS.7.6	HMGA1	Breast
Gao_2021_Breast_and_ATC_scRNAseq_DCIS1_rank4_9_nrun10.RDS.8.4	HMGA1	Breast
Izar_2020_HGSOC_scRNAseq_10X_1976_rank4_9_nrun10.RDS.6.2	HMGA1	Ovary
Izar_2020_HGSOC_scRNAseq_10X_1976_rank4_9_nrun10.RDS.7.2	HMGA1	Ovary
Izar_2020_HGSOC_scRNAseq_10X_3266_rank4_9_nrun10.RDS.6.3	HMGA1	Ovary
Izar_2020_HGSOC_scRNAseq_10X_3288.1_rank4_9_nrun10.RDS.7.2	HMGA1	Ovary
Kim_2020_Lung_scRNAseq_P0028_rank4_9_nrun10.RDS.5.3	HMGA1	Lung
Kim_2020_Lung_scRNAseq_P1028_rank4_9_nrun10.RDS.8.2	HMGA1	Lung
Kim_2020_Lung_scRNAseq_P1058_rank4_9_nrun10.RDS.5.1	HMGA1	Lung
Laughney_2020_Lung_scRNAseq_RU661_TUMOR_1AS_UTR_rank4_9_nrun10.RDS.6.4	HMGA1	Lung
Laughney_2020_Lung_scRNAseq_RU701_BRAINMET_4_rank4_9_nrun10.RDS.9.5	HMGA1	Lung
Ma_2019_Liver_scRNAseq_C25_rank4_9_nrun10.RDS.9.3	HMGA1	Liver
Nath_2021_Ovarian_scRNAseq_P11_10X_rank4_9_nrun10.RDS.8.3	HMGA1	Ovary
Nath_2021_Ovarian_scRNAseq_P16_10X_rank4_9_nrun10.RDS.9.9	HMGA1	Ovary
Nath_2021_Ovarian_scRNAseq_P19_10X_rank4_9_nrun10.RDS.8.6	HMGA1	Ovary
Nath_2021_Ovarian_scRNAseq_P20_10X_rank4_9_nrun10.RDS.9.3	HMGA1	Ovary
Nath_2021_Ovarian_scRNAseq_P23_10X_rank4_9_nrun10.RDS.4.3	HMGA1	Ovary
Obradovic_2021_RCC_scRNAseq_Patient4_rank4_9_nrun10.RDS.6.2	HMGA1	Kidney
Peng_2019_PDAC_scRNAseq_T11_rank4_9_nrun10.RDS.5.1	HMGA1	Pancreas
Peng_2019_PDAC_scRNAseq_T9_rank4_9_nrun10.RDS.8.4	HMGA1	Pancreas
Qian_2020_Breast_scRNAseq_47_rank4_9_nrun10.RDS.6.5	HMGA1	Breast
Qian_2020_Lung_scRNAseq_3_rank4_9_nrun10.RDS.5.1	HMGA1	Lung
Qian_2020_Lung_scRNAseq_5_rank4_9_nrun10.RDS.7.5	HMGA1	Lung
Qian_2020_Ovarian_scRNAseq_12_rank4_9_nrun10.RDS.4.3	HMGA1	Ovary
Steele_2020_PDAC_scRNAseq_PDAC_TISSUE_16_rank4_9_nrun10.RDS.4.3	HMGA1	Pancreas
Steele_2020_PDAC_scRNAseq_PDAC_TISSUE_2_rank4_9_nrun10.RDS.7.7	HMGA1	Pancreas
Steele_2020_PDAC_scRNAseq_PDAC_TISSUE_5_rank4_9_nrun10.RDS.7.2	HMGA1	Pancreas
Steele_2020_PDAC_scRNAseq_PDAC_TISSUE_7_rank4_9_nrun10.RDS.5.2	HMGA1	Pancreas
Steele_2020_PDAC_scRNAseq_PDAC_TISSUE_8_rank4_9_nrun10.RDS.4.3	HMGA1	Pancreas
Steele_2020_PDAC_scRNAseq_PDAC_TISSUE_8_rank4_9_nrun10.RDS.7.3	HMGA1	Pancreas
Sun_2021_HCC_scRNAseq_P16_rank4_9_nrun10.RDS.4.4	HMGA1	Liver
Unpublished_LSCC_scRNAseq_LS8_rank4_9_nrun10.RDS.7.1	HMGA1	Lung
Unpublished_OPSCC_scRNAseq_OP19_rank4_9_nrun10.RDS.6.4	HMGA1	Head & Neck
Xing_2021_Lung_scRNAseq_NM3C_rank4_9_nrun10.RDS.5.1	HMGA1	Lung
Xing_2021_Lung_scRNAseq_SSN22_rank4_9_nrun10.RDS.5.5	HMGA1	Lung
Yue_2020_PDAC_scRNAseq_87235_rank4_9_nrun10.RDS.7.4	HMGA1	Pancreas
Yue_2020_PDAC_scRNAseq_95092_rank4_9_nrun10.RDS.7.3	HMGA1	Pancreas
Zhang_2021_RCC_scRNAseq_SI_22368_rank4_9_nrun10.RDS.8.5	HMGA1	Kidney
Gao_2021_Breast_and_ATC_scRNAseq_ATC4_rank4_9_nrun10.RDS.7.6	HMGA2	Breast
Ireland_2020_SCLC_scRNAseq_Day11_rank4_9_nrun10.RDS.7.6	HMGA2	Lung
Kinker_2020_CCLE_scRNAseq_BICR31_UPPER_AERODIGESTIVE_TRACT_rank4_9_nrun10.RDS.4.3	HMGA2	Head & Neck
Kinker_2020_CCLE_scRNAseq_HT55_LARGE_INTESTINE_rank4_9_nrun10.RDS.6.1	HMGA2	Colorectum
Kinker_2020_CCLE_scRNAseq_NCIH1568_LUNG_rank4_9_nrun10.RDS.4.4	HMGA2	Lung
Kinker_2020_CCLE_scRNAseq_OUMS23_LARGE_INTESTINE_rank4_9_nrun10.RDS.4.4	HMGA2	Colorectum
Kinker_2020_CCLE_scRNAseq_PECAPJ49_UPPER_AERODIGESTIVE_TRACT_rank4_9_nrun10.RDS.5.1	HMGA2	Head & Neck
Kinker_2020_CCLE_scRNAseq_SNU1196_BILIARY_TRACT_rank4_9_nrun10.RDS.4.1	HMGA2	Biliary tract
Kinker_2020_CCLE_scRNAseq_SW1990_PANCREAS_rank4_9_nrun10.RDS.6.1	HMGA2	Pancreas
Kinker_2020_CCLE_scRNAseq_UACC257_SKIN_rank4_9_nrun10.RDS.8.1	HMGA2	Skin
Nath_2021_Ovarian_scRNAseq_P15_10X_rank4_9_nrun10.RDS.9.4	HMGA2	Ovary
Steele_2020_PDAC_scRNAseq_PDAC_TISSUE_9_rank4_9_nrun10.RDS.7.6	HMGA2	Pancreas
Unpublished_LSCC_scRNAseq_LS16_rank4_9_nrun10.RDS.8.8	HMGA2	Lung
Unpublished_LSCC_scRNAseq_LS22_rank4_9_nrun10.RDS.8.2	HMGA2	Lung
Unpublished_LSCC_scRNAseq_LS24_rank4_9_nrun10.RDS.6.5	HMGA2	Lung
Unpublished_LSCC_scRNAseq_LS26_rank4_9_nrun10.RDS.7.6	HMGA2	Lung
Unpublished_LSCC_scRNAseq_LS3_rank4_9_nrun10.RDS.8.3	HMGA2	Lung
Bi_2021_RCC_scRNAseq_P906_rank4_9_nrun10.RDS.7.7	HMGB1	Kidney
Bi_2021_RCC_scRNAseq_P915_rank4_9_nrun10.RDS.6.6	HMGB1	Kidney
Chen_2021_Prostate_scRNAseq_8_rank4_9_nrun10.RDS.6.6	HMGB1	Prostate
Gao_2021_Breast_and_ATC_scRNAseq_ATC3_rank4_9_nrun10.RDS.8.3	HMGB1	Breast
Izar_2020_HGSOC_scRNAseq_10X_1976_rank4_9_nrun10.RDS.6.2	HMGB1	Ovary
Izar_2020_HGSOC_scRNAseq_10X_3250.1_rank4_9_nrun10.RDS.8.5	HMGB1	Ovary
Izar_2020_HGSOC_scRNAseq_10X_3266_rank4_9_nrun10.RDS.4.2	HMGB1	Ovary
Izar_2020_HGSOC_scRNAseq_10X_3288.1_rank4_9_nrun10.RDS.7.2	HMGB1	Ovary
Lee_2020_CRC_SMC_scRNAseq_SMC02_rank4_9_nrun10.RDS.8.7	HMGB1	Colorectum
Lee_2020_CRC_SMC_scRNAseq_SMC04_rank4_9_nrun10.RDS.5.2	HMGB1	Colorectum
Lee_2020_CRC_SMC_scRNAseq_SMC08_rank4_9_nrun10.RDS.5.4	HMGB1	Colorectum
Lee_2020_CRC_SMC_scRNAseq_SMC11_rank4_9_nrun10.RDS.9.9	HMGB1	Colorectum
Lee_2020_CRC_SMC_scRNAseq_SMC25_rank4_9_nrun10.RDS.8.6	HMGB1	Colorectum
Lin_2020_PDAC_scRNAseq_MET04_rank4_9_nrun10.RDS.6.5	HMGB1	Pancreas
Lin_2020_PDAC_scRNAseq_MET05_rank4_9_nrun10.RDS.8.4	HMGB1	Pancreas
Lin_2020_PDAC_scRNAseq_MET06_rank4_9_nrun10.RDS.8.6	HMGB1	Pancreas
Ma_2019_Liver_scRNAseq_H65_rank4_9_nrun10.RDS.6.4	HMGB1	Liver
Pal_2021_Breast_scRNAseq_ER_positive__LN_0056_rank4_9_nrun10.RDS.6.1	HMGB1	Breast
Pal_2021_Breast_scRNAseq_ER_positive_LN_0068_rank4_9_nrun10.RDS.4.3	HMGB1	Breast
Pal_2021_Breast_scRNAseq_PR_positive_0319_rank4_9_nrun10.RDS.8.8	HMGB1	Breast
Peng_2019_PDAC_scRNAseq_T11_rank4_9_nrun10.RDS.7.4	HMGB1	Pancreas
Peng_2019_PDAC_scRNAseq_T14_rank4_9_nrun10.RDS.7.5	HMGB1	Pancreas
Peng_2019_PDAC_scRNAseq_T19_rank4_9_nrun10.RDS.9.4	HMGB1	Pancreas
Peng_2019_PDAC_scRNAseq_T20_rank4_9_nrun10.RDS.6.4	HMGB1	Pancreas
Qian_2020_Breast_scRNAseq_42_rank4_9_nrun10.RDS.9.7	HMGB1	Breast
Qian_2020_Breast_scRNAseq_43_rank4_9_nrun10.RDS.9.7	HMGB1	Breast
Qian_2020_Breast_scRNAseq_51_rank4_9_nrun10.RDS.8.7	HMGB1	Breast
Steele_2020_PDAC_scRNAseq_PDAC_TISSUE_1_rank4_9_nrun10.RDS.8.2	HMGB1	Pancreas
Xing_2021_Lung_scRNAseq_NM3C_rank4_9_nrun10.RDS.9.3	HMGB1	Lung
Xing_2021_Lung_scRNAseq_NM4C_rank4_9_nrun10.RDS.5.3	HMGB1	Lung
Xing_2021_Lung_scRNAseq_NM4M_rank4_9_nrun10.RDS.6.6	HMGB1	Lung
Yue_2020_PDAC_scRNAseq_87784_rank4_9_nrun10.RDS.5.3	HMGB1	Pancreas
Yue_2020_PDAC_scRNAseq_91412_rank4_9_nrun10.RDS.9.4	HMGB1	Pancreas
Zhang_2021_RCC_scRNAseq_SI_21561_rank4_9_nrun10.RDS.9.2	HMGB1	Kidney
Bi_2021_RCC_scRNAseq_P915_rank4_9_nrun10.RDS.6.6	HMGB2	Kidney
Chen_2020_NasopharyngealCarcinoma_scRNAseq_P01_rank4_9_nrun10.RDS.5.4	HMGB2	Nasopharynx
Chen_2020_NasopharyngealCarcinoma_scRNAseq_P01_rank4_9_nrun10.RDS.8.2	HMGB2	Nasopharynx
Chen_2020_NasopharyngealCarcinoma_scRNAseq_P03_rank4_9_nrun10.RDS.6.2	HMGB2	Nasopharynx
Chen_2020_NasopharyngealCarcinoma_scRNAseq_P04_rank4_9_nrun10.RDS.5.4	HMGB2	Nasopharynx
Chen_2020_NasopharyngealCarcinoma_scRNAseq_P04_rank4_9_nrun10.RDS.9.6	HMGB2	Nasopharynx
Chen_2020_NasopharyngealCarcinoma_scRNAseq_P05_rank4_9_nrun10.RDS.7.5	HMGB2	Nasopharynx
Chen_2020_NasopharyngealCarcinoma_scRNAseq_P06_rank4_9_nrun10.RDS.8.2	HMGB2	Nasopharynx
Chen_2020_NasopharyngealCarcinoma_scRNAseq_P07_rank4_9_nrun10.RDS.4.4	HMGB2	Nasopharynx
Chen_2020_NasopharyngealCarcinoma_scRNAseq_P08_rank4_9_nrun10.RDS.6.2	HMGB2	Nasopharynx
Chen_2020_NasopharyngealCarcinoma_scRNAseq_P11_rank4_9_nrun10.RDS.8.7	HMGB2	Nasopharynx
Chen_2020_NasopharyngealCarcinoma_scRNAseq_P12_rank4_9_nrun10.RDS.9.4	HMGB2	Nasopharynx
Chen_2020_NasopharyngealCarcinoma_scRNAseq_P14_rank4_9_nrun10.RDS.6.2	HMGB2	Nasopharynx
Chen_2020_NasopharyngealCarcinoma_scRNAseq_P14_rank4_9_nrun10.RDS.6.5	HMGB2	Nasopharynx
Chen_2021_Prostate_scRNAseq_13_rank4_9_nrun10.RDS.9.2	HMGB2	Prostate
Chen_2021_Prostate_scRNAseq_8_rank4_9_nrun10.RDS.6.6	HMGB2	Prostate
Chung_2017_Breast_scRNAseq_BC01_rank4_9_nrun10.RDS.8.1	HMGB2	Breast
Chung_2017_Breast_scRNAseq_BC03_rank4_9_nrun10.RDS.6.1	HMGB2	Breast
Chung_2017_Breast_scRNAseq_BC05_rank4_9_nrun10.RDS.4.4	HMGB2	Breast
Chung_2017_Breast_scRNAseq_BC07_rank4_9_nrun10.RDS.5.4	HMGB2	Breast
Chung_2017_Breast_scRNAseq_BC11_rank4_9_nrun10.RDS.4.3	HMGB2	Breast
Gao_2021_Breast_and_ATC_scRNAseq_ATC2_rank4_9_nrun10.RDS.6.3	HMGB2	Breast
Gao_2021_Breast_and_ATC_scRNAseq_ATC3_rank4_9_nrun10.RDS.8.3	HMGB2	Breast
Gao_2021_Breast_and_ATC_scRNAseq_ATC4_rank4_9_nrun10.RDS.5.3	HMGB2	Breast
Gao_2021_Breast_and_ATC_scRNAseq_DCIS1_rank4_9_nrun10.RDS.5.3	HMGB2	Breast
Gao_2021_Breast_and_ATC_scRNAseq_TNBC1_rank4_9_nrun10.RDS.5.1	HMGB2	Breast
Gao_2021_Breast_and_ATC_scRNAseq_TNBC2_rank4_9_nrun10.RDS.7.4	HMGB2	Breast
Gao_2021_Breast_and_ATC_scRNAseq_TNBC3_rank4_9_nrun10.RDS.7.2	HMGB2	Breast
Gao_2021_Breast_and_ATC_scRNAseq_TNBC4_rank4_9_nrun10.RDS.8.5	HMGB2	Breast
Gao_2021_Breast_and_ATC_scRNAseq_TNBC4_rank4_9_nrun10.RDS.8.6	HMGB2	Breast
Gao_2021_Breast_and_ATC_scRNAseq_TNBC5_rank4_9_nrun10.RDS.4.1	HMGB2	Breast
Ireland_2020_SCLC_scRNAseq_Day7_rank4_9_nrun10.RDS.7.1	HMGB2	Lung
Ireland_2020_SCLC_scRNAseq_HumanMetastasis_rank4_9_nrun10.RDS.6.4	HMGB2	Lung
Izar_2020_HGSOC_scRNAseq_10X_1976_rank4_9_nrun10.RDS.6.2	HMGB2	Ovary
Izar_2020_HGSOC_scRNAseq_10X_3250.1_rank4_9_nrun10.RDS.8.5	HMGB2	Ovary
Izar_2020_HGSOC_scRNAseq_10X_3266_rank4_9_nrun10.RDS.4.2	HMGB2	Ovary
Izar_2020_HGSOC_scRNAseq_10X_3288.1_rank4_9_nrun10.RDS.7.2	HMGB2	Ovary
Izar_2020_HGSOC_scRNAseq_SS2_10_rank4_9_nrun10.RDS.4.3	HMGB2	Ovary
Izar_2020_HGSOC_scRNAseq_SS2_11_rank4_9_nrun10.RDS.5.5	HMGB2	Ovary
Izar_2020_HGSOC_scRNAseq_SS2_11_rank4_9_nrun10.RDS.7.2	HMGB2	Ovary
Izar_2020_HGSOC_scRNAseq_SS2_11_rank4_9_nrun10.RDS.7.3	HMGB2	Ovary
Izar_2020_HGSOC_scRNAseq_SS2_5_rank4_9_nrun10.RDS.9.2	HMGB2	Ovary
Izar_2020_HGSOC_scRNAseq_SS2_7_rank4_9_nrun10.RDS.5.3	HMGB2	Ovary
Izar_2020_HGSOC_scRNAseq_SS2_8_rank4_9_nrun10.RDS.4.3	HMGB2	Ovary
Izar_2020_HGSOC_scRNAseq_SS2_9_rank4_9_nrun10.RDS.6.1	HMGB2	Ovary
Ji_2020_SkinSCC_scRNAseq_P1_rank4_9_nrun10.RDS.5.3	HMGB2	Skin
Ji_2020_SkinSCC_scRNAseq_P10_rank4_9_nrun10.RDS.4.3	HMGB2	Skin
Ji_2020_SkinSCC_scRNAseq_P10_rank4_9_nrun10.RDS.7.3	HMGB2	Skin
Ji_2020_SkinSCC_scRNAseq_P2_rank4_9_nrun10.RDS.4.1	HMGB2	Skin
Ji_2020_SkinSCC_scRNAseq_P2_rank4_9_nrun10.RDS.7.1	HMGB2	Skin
Ji_2020_SkinSCC_scRNAseq_P4_rank4_9_nrun10.RDS.7.4	HMGB2	Skin
Ji_2020_SkinSCC_scRNAseq_P5_rank4_9_nrun10.RDS.8.4	HMGB2	Skin
Ji_2020_SkinSCC_scRNAseq_P6_rank4_9_nrun10.RDS.6.1	HMGB2	Skin
Ji_2020_SkinSCC_scRNAseq_P7_rank4_9_nrun10.RDS.4.3	HMGB2	Skin
Ji_2020_SkinSCC_scRNAseq_P7_rank4_9_nrun10.RDS.5.4	HMGB2	Skin
Ji_2020_SkinSCC_scRNAseq_P8_rank4_9_nrun10.RDS.8.5	HMGB2	Skin
Ji_2020_SkinSCC_scRNAseq_P9_rank4_9_nrun10.RDS.7.5	HMGB2	Skin
Ji_2020_SkinSCC_scRNAseq_P9_rank4_9_nrun10.RDS.7.7	HMGB2	Skin
Jordan_2016_Breast_CTC_scRNAseq_rank4_9_nrun10.RDS.5.5	HMGB2	Breast
Karaayvas_2018_Breast_scRNAseq_81_rank4_9_nrun10.RDS.5.3	HMGB2	Breast
Kim_2020_Lung_scRNAseq_P0018_rank4_9_nrun10.RDS.8.8	HMGB2	Lung
Kim_2020_Lung_scRNAseq_P0020_rank4_9_nrun10.RDS.9.6	HMGB2	Lung
Kim_2020_Lung_scRNAseq_P0028_rank4_9_nrun10.RDS.9.1	HMGB2	Lung
Kim_2020_Lung_scRNAseq_P0034_rank4_9_nrun10.RDS.9.9	HMGB2	Lung
Kim_2020_Lung_scRNAseq_P1006_rank4_9_nrun10.RDS.6.2	HMGB2	Lung
Kim_2020_Lung_scRNAseq_P1006_rank4_9_nrun10.RDS.9.5	HMGB2	Lung
Kim_2020_Lung_scRNAseq_P1028_rank4_9_nrun10.RDS.6.6	HMGB2	Lung
Kim_2020_Lung_scRNAseq_P1049_rank4_9_nrun10.RDS.7.6	HMGB2	Lung
Kim_2020_Lung_scRNAseq_P1058_rank4_9_nrun10.RDS.5.2	HMGB2	Lung
Kinker_2020_CCLE_scRNAseq_2313287_STOMACH_rank4_9_nrun10.RDS.9.9	HMGB2	Stomach
Kinker_2020_CCLE_scRNAseq_8305C_THYROID_rank4_9_nrun10.RDS.7.6	HMGB2	Thyroid
Kinker_2020_CCLE_scRNAseq_8305C_THYROID_rank4_9_nrun10.RDS.8.3	HMGB2	Thyroid
Kinker_2020_CCLE_scRNAseq_A2058_SKIN_rank4_9_nrun10.RDS.8.6	HMGB2	Skin
Kinker_2020_CCLE_scRNAseq_A375_SKIN_rank4_9_nrun10.RDS.9.6	HMGB2	Skin
Kinker_2020_CCLE_scRNAseq_ABC1_LUNG_rank4_9_nrun10.RDS.5.5	HMGB2	Lung
Kinker_2020_CCLE_scRNAseq_ABC1_LUNG_rank4_9_nrun10.RDS.8.2	HMGB2	Lung
Kinker_2020_CCLE_scRNAseq_BCPAP_THYROID_rank4_9_nrun10.RDS.8.7	HMGB2	Thyroid
Kinker_2020_CCLE_scRNAseq_BFTC909_KIDNEY_rank4_9_nrun10.RDS.9.7	HMGB2	Kidney
Kinker_2020_CCLE_scRNAseq_BHY_UPPER_AERODIGESTIVE_TRACT_rank4_9_nrun10.RDS.5.1	HMGB2	Head & Neck
Kinker_2020_CCLE_scRNAseq_BICR16_UPPER_AERODIGESTIVE_TRACT_rank4_9_nrun10.RDS.7.2	HMGB2	Head & Neck
Kinker_2020_CCLE_scRNAseq_BICR31_UPPER_AERODIGESTIVE_TRACT_rank4_9_nrun10.RDS.5.5	HMGB2	Head & Neck
Kinker_2020_CCLE_scRNAseq_BICR56_UPPER_AERODIGESTIVE_TRACT_rank4_9_nrun10.RDS.5.3	HMGB2	Head & Neck
Kinker_2020_CCLE_scRNAseq_BT474_BREAST_rank4_9_nrun10.RDS.4.2	HMGB2	Breast
Kinker_2020_CCLE_scRNAseq_BT549_BREAST_rank4_9_nrun10.RDS.9.7	HMGB2	Breast
Kinker_2020_CCLE_scRNAseq_C32_SKIN_rank4_9_nrun10.RDS.4.4	HMGB2	Skin
Kinker_2020_CCLE_scRNAseq_C32_SKIN_rank4_9_nrun10.RDS.8.2	HMGB2	Skin
Kinker_2020_CCLE_scRNAseq_CAKI2_KIDNEY_rank4_9_nrun10.RDS.4.2	HMGB2	Kidney
Kinker_2020_CCLE_scRNAseq_CAMA1_BREAST_rank4_9_nrun10.RDS.4.4	HMGB2	Breast
Kinker_2020_CCLE_scRNAseq_CAOV3_OVARY_rank4_9_nrun10.RDS.4.4	HMGB2	Ovary
Kinker_2020_CCLE_scRNAseq_CCK81_LARGE_INTESTINE_rank4_9_nrun10.RDS.4.1	HMGB2	Colorectum
Kinker_2020_CCLE_scRNAseq_CL34_LARGE_INTESTINE_rank4_9_nrun10.RDS.9.6	HMGB2	Colorectum
Kinker_2020_CCLE_scRNAseq_COLO680N_OESOPHAGUS_rank4_9_nrun10.RDS.5.5	HMGB2	Esophagus
Kinker_2020_CCLE_scRNAseq_COLO741_SKIN_rank4_9_nrun10.RDS.6.6	HMGB2	Skin
Kinker_2020_CCLE_scRNAseq_COLO792_SKIN_rank4_9_nrun10.RDS.7.4	HMGB2	Skin
Kinker_2020_CCLE_scRNAseq_COLO792_SKIN_rank4_9_nrun10.RDS.9.5	HMGB2	Skin
Kinker_2020_CCLE_scRNAseq_COV434_OVARY_rank4_9_nrun10.RDS.6.4	HMGB2	Ovary
Kinker_2020_CCLE_scRNAseq_COV434_OVARY_rank4_9_nrun10.RDS.9.1	HMGB2	Ovary
Kinker_2020_CCLE_scRNAseq_EFE184_ENDOMETRIUM_rank4_9_nrun10.RDS.5.5	HMGB2	Uterus
Kinker_2020_CCLE_scRNAseq_EFM192A_BREAST_rank4_9_nrun10.RDS.8.5	HMGB2	Breast
Kinker_2020_CCLE_scRNAseq_FTC133_THYROID_rank4_9_nrun10.RDS.5.2	HMGB2	Thyroid
Kinker_2020_CCLE_scRNAseq_HCC1419_BREAST_rank4_9_nrun10.RDS.8.1	HMGB2	Breast
Kinker_2020_CCLE_scRNAseq_HCC1419_BREAST_rank4_9_nrun10.RDS.9.5	HMGB2	Breast
Kinker_2020_CCLE_scRNAseq_HCC1428_BREAST_rank4_9_nrun10.RDS.7.4	HMGB2	Breast
Kinker_2020_CCLE_scRNAseq_HCC366_LUNG_rank4_9_nrun10.RDS.4.1	HMGB2	Lung
Kinker_2020_CCLE_scRNAseq_HCC366_LUNG_rank4_9_nrun10.RDS.5.5	HMGB2	Lung
Kinker_2020_CCLE_scRNAseq_HCC38_BREAST_rank4_9_nrun10.RDS.5.5	HMGB2	Breast
Kinker_2020_CCLE_scRNAseq_HCC56_LARGE_INTESTINE_rank4_9_nrun10.RDS.4.2	HMGB2	Colorectum
Kinker_2020_CCLE_scRNAseq_HDQP1_BREAST_rank4_9_nrun10.RDS.5.4	HMGB2	Breast
Kinker_2020_CCLE_scRNAseq_HEC108_ENDOMETRIUM_rank4_9_nrun10.RDS.4.1	HMGB2	Uterus
Kinker_2020_CCLE_scRNAseq_HEC151_ENDOMETRIUM_rank4_9_nrun10.RDS.5.1	HMGB2	Uterus
Kinker_2020_CCLE_scRNAseq_HEC59_ENDOMETRIUM_rank4_9_nrun10.RDS.9.9	HMGB2	Uterus
Kinker_2020_CCLE_scRNAseq_HEP3B217_LIVER_rank4_9_nrun10.RDS.5.1	HMGB2	Liver
Kinker_2020_CCLE_scRNAseq_HMC18_BREAST_rank4_9_nrun10.RDS.6.2	HMGB2	Breast
Kinker_2020_CCLE_scRNAseq_HS939T_SKIN_rank4_9_nrun10.RDS.8.3	HMGB2	Skin
Kinker_2020_CCLE_scRNAseq_HS939T_SKIN_rank4_9_nrun10.RDS.8.6	HMGB2	Skin
Kinker_2020_CCLE_scRNAseq_HT1197_URINARY_TRACT_rank4_9_nrun10.RDS.5.2	HMGB2	Urinary tract
Kinker_2020_CCLE_scRNAseq_HUCCT1_BILIARY_TRACT_rank4_9_nrun10.RDS.7.6	HMGB2	Biliary tract
Kinker_2020_CCLE_scRNAseq_HUH28_BILIARY_TRACT_rank4_9_nrun10.RDS.5.3	HMGB2	Biliary tract
Kinker_2020_CCLE_scRNAseq_HUPT4_PANCREAS_rank4_9_nrun10.RDS.8.7	HMGB2	Pancreas
Kinker_2020_CCLE_scRNAseq_IALM_LUNG_rank4_9_nrun10.RDS.5.1	HMGB2	Lung
Kinker_2020_CCLE_scRNAseq_IGR1_SKIN_rank4_9_nrun10.RDS.7.4	HMGB2	Skin
Kinker_2020_CCLE_scRNAseq_IGR37_SKIN_rank4_9_nrun10.RDS.4.3	HMGB2	Skin
Kinker_2020_CCLE_scRNAseq_IGR37_SKIN_rank4_9_nrun10.RDS.8.4	HMGB2	Skin
Kinker_2020_CCLE_scRNAseq_JHOC5_OVARY_rank4_9_nrun10.RDS.4.2	HMGB2	Ovary
Kinker_2020_CCLE_scRNAseq_JHOS2_OVARY_rank4_9_nrun10.RDS.5.1	HMGB2	Ovary
Kinker_2020_CCLE_scRNAseq_JHU006_UPPER_AERODIGESTIVE_TRACT_rank4_9_nrun10.RDS.4.1	HMGB2	Head & Neck
Kinker_2020_CCLE_scRNAseq_JHU006_UPPER_AERODIGESTIVE_TRACT_rank4_9_nrun10.RDS.9.3	HMGB2	Head & Neck
Kinker_2020_CCLE_scRNAseq_JHU011_UPPER_AERODIGESTIVE_TRACT_rank4_9_nrun10.RDS.4.3	HMGB2	Head & Neck
Kinker_2020_CCLE_scRNAseq_JHU029_UPPER_AERODIGESTIVE_TRACT_rank4_9_nrun10.RDS.7.3	HMGB2	Head & Neck
Kinker_2020_CCLE_scRNAseq_KMRC3_KIDNEY_rank4_9_nrun10.RDS.8.6	HMGB2	Kidney
Kinker_2020_CCLE_scRNAseq_KPL1_BREAST_rank4_9_nrun10.RDS.6.4	HMGB2	Breast
Kinker_2020_CCLE_scRNAseq_KYSE520_OESOPHAGUS_rank4_9_nrun10.RDS.5.2	HMGB2	Esophagus
Kinker_2020_CCLE_scRNAseq_LNCAPCLONEFGC_PROSTATE_rank4_9_nrun10.RDS.9.7	HMGB2	Prostate
Kinker_2020_CCLE_scRNAseq_LS1034_LARGE_INTESTINE_rank4_9_nrun10.RDS.5.1	HMGB2	Colorectum
Kinker_2020_CCLE_scRNAseq_LS1034_LARGE_INTESTINE_rank4_9_nrun10.RDS.5.5	HMGB2	Colorectum
Kinker_2020_CCLE_scRNAseq_LS180_LARGE_INTESTINE_rank4_9_nrun10.RDS.5.5	HMGB2	Colorectum
Kinker_2020_CCLE_scRNAseq_MDAMB361_BREAST_rank4_9_nrun10.RDS.4.3	HMGB2	Breast
Kinker_2020_CCLE_scRNAseq_MDAMB361_BREAST_rank4_9_nrun10.RDS.6.4	HMGB2	Breast
Kinker_2020_CCLE_scRNAseq_MDAMB436_BREAST_rank4_9_nrun10.RDS.5.4	HMGB2	Breast
Kinker_2020_CCLE_scRNAseq_MFE280_ENDOMETRIUM_rank4_9_nrun10.RDS.7.6	HMGB2	Uterus
Kinker_2020_CCLE_scRNAseq_MFE319_ENDOMETRIUM_rank4_9_nrun10.RDS.5.3	HMGB2	Uterus
Kinker_2020_CCLE_scRNAseq_MFE319_ENDOMETRIUM_rank4_9_nrun10.RDS.7.3	HMGB2	Uterus
Kinker_2020_CCLE_scRNAseq_MKN45_STOMACH_rank4_9_nrun10.RDS.6.4	HMGB2	Stomach
Kinker_2020_CCLE_scRNAseq_MKN7_STOMACH_rank4_9_nrun10.RDS.7.7	HMGB2	Stomach
Kinker_2020_CCLE_scRNAseq_MKN7_STOMACH_rank4_9_nrun10.RDS.8.2	HMGB2	Stomach
Kinker_2020_CCLE_scRNAseq_MSTO211H_PLEURA_rank4_9_nrun10.RDS.9.1	HMGB2	Pleura
Kinker_2020_CCLE_scRNAseq_NCIH1048_LUNG_rank4_9_nrun10.RDS.4.2	HMGB2	Lung
Kinker_2020_CCLE_scRNAseq_NCIH1299_LUNG_rank4_9_nrun10.RDS.8.6	HMGB2	Lung
Kinker_2020_CCLE_scRNAseq_NCIH1373_LUNG_rank4_9_nrun10.RDS.5.3	HMGB2	Lung
Kinker_2020_CCLE_scRNAseq_NCIH1568_LUNG_rank4_9_nrun10.RDS.9.4	HMGB2	Lung
Kinker_2020_CCLE_scRNAseq_NCIH1944_LUNG_rank4_9_nrun10.RDS.5.1	HMGB2	Lung
Kinker_2020_CCLE_scRNAseq_NCIH1944_LUNG_rank4_9_nrun10.RDS.7.7	HMGB2	Lung
Kinker_2020_CCLE_scRNAseq_NCIH2073_LUNG_rank4_9_nrun10.RDS.6.6	HMGB2	Lung
Kinker_2020_CCLE_scRNAseq_NCIH2077_LUNG_rank4_9_nrun10.RDS.7.5	HMGB2	Lung
Kinker_2020_CCLE_scRNAseq_NCIH2087_LUNG_rank4_9_nrun10.RDS.4.4	HMGB2	Lung
Kinker_2020_CCLE_scRNAseq_NCIH2110_LUNG_rank4_9_nrun10.RDS.7.2	HMGB2	Lung
Kinker_2020_CCLE_scRNAseq_NCIH2126_LUNG_rank4_9_nrun10.RDS.4.2	HMGB2	Lung
Kinker_2020_CCLE_scRNAseq_NCIH2228_LUNG_rank4_9_nrun10.RDS.4.3	HMGB2	Lung
Kinker_2020_CCLE_scRNAseq_NCIH2228_LUNG_rank4_9_nrun10.RDS.7.5	HMGB2	Lung
Kinker_2020_CCLE_scRNAseq_NCIH226_LUNG_rank4_9_nrun10.RDS.5.4	HMGB2	Lung
Kinker_2020_CCLE_scRNAseq_NCIH2347_LUNG_rank4_9_nrun10.RDS.6.4	HMGB2	Lung
Kinker_2020_CCLE_scRNAseq_NCIH2444_LUNG_rank4_9_nrun10.RDS.6.4	HMGB2	Lung
Kinker_2020_CCLE_scRNAseq_NCIH2444_LUNG_rank4_9_nrun10.RDS.6.5	HMGB2	Lung
Kinker_2020_CCLE_scRNAseq_NCIH292_LUNG_rank4_9_nrun10.RDS.5.3	HMGB2	Lung
Kinker_2020_CCLE_scRNAseq_NCIH292_LUNG_rank4_9_nrun10.RDS.6.5	HMGB2	Lung
Kinker_2020_CCLE_scRNAseq_NCIH358_LUNG_rank4_9_nrun10.RDS.4.1	HMGB2	Lung
Kinker_2020_CCLE_scRNAseq_NCIH446_LUNG_rank4_9_nrun10.RDS.8.4	HMGB2	Lung
Kinker_2020_CCLE_scRNAseq_NCIH460_LUNG_rank4_9_nrun10.RDS.7.3	HMGB2	Lung
Kinker_2020_CCLE_scRNAseq_NCIH522_LUNG_rank4_9_nrun10.RDS.5.5	HMGB2	Lung
Kinker_2020_CCLE_scRNAseq_NCIH650_LUNG_rank4_9_nrun10.RDS.5.3	HMGB2	Lung
Kinker_2020_CCLE_scRNAseq_NCIH650_LUNG_rank4_9_nrun10.RDS.9.5	HMGB2	Lung
Kinker_2020_CCLE_scRNAseq_NCIH727_LUNG_rank4_9_nrun10.RDS.5.1	HMGB2	Lung
Kinker_2020_CCLE_scRNAseq_NCIH727_LUNG_rank4_9_nrun10.RDS.6.6	HMGB2	Lung
Kinker_2020_CCLE_scRNAseq_OAW28_OVARY_rank4_9_nrun10.RDS.7.5	HMGB2	Ovary
Kinker_2020_CCLE_scRNAseq_OAW28_OVARY_rank4_9_nrun10.RDS.8.2	HMGB2	Ovary
Kinker_2020_CCLE_scRNAseq_ONCODG1_OVARY_rank4_9_nrun10.RDS.7.2	HMGB2	Ovary
Kinker_2020_CCLE_scRNAseq_OSRC2_KIDNEY_rank4_9_nrun10.RDS.4.4	HMGB2	Kidney
Kinker_2020_CCLE_scRNAseq_OSRC2_KIDNEY_rank4_9_nrun10.RDS.8.5	HMGB2	Kidney
Kinker_2020_CCLE_scRNAseq_OUMS23_LARGE_INTESTINE_rank4_9_nrun10.RDS.8.5	HMGB2	Colorectum
Kinker_2020_CCLE_scRNAseq_OVCAR4_OVARY_rank4_9_nrun10.RDS.6.1	HMGB2	Ovary
Kinker_2020_CCLE_scRNAseq_OVK18_OVARY_rank4_9_nrun10.RDS.4.4	HMGB2	Ovary
Kinker_2020_CCLE_scRNAseq_OVK18_OVARY_rank4_9_nrun10.RDS.6.2	HMGB2	Ovary
Kinker_2020_CCLE_scRNAseq_OVSAHO_OVARY_rank4_9_nrun10.RDS.7.2	HMGB2	Ovary
Kinker_2020_CCLE_scRNAseq_OVSAHO_OVARY_rank4_9_nrun10.RDS.8.3	HMGB2	Ovary
Kinker_2020_CCLE_scRNAseq_OVTOKO_OVARY_rank4_9_nrun10.RDS.8.7	HMGB2	Ovary
Kinker_2020_CCLE_scRNAseq_PANC0203_PANCREAS_rank4_9_nrun10.RDS.8.4	HMGB2	Pancreas
Kinker_2020_CCLE_scRNAseq_PC3_PROSTATE_rank4_9_nrun10.RDS.6.5	HMGB2	Prostate
Kinker_2020_CCLE_scRNAseq_PECAPJ49_UPPER_AERODIGESTIVE_TRACT_rank4_9_nrun10.RDS.6.6	HMGB2	Head & Neck
Kinker_2020_CCLE_scRNAseq_PK45H_PANCREAS_rank4_9_nrun10.RDS.6.4	HMGB2	Pancreas
Kinker_2020_CCLE_scRNAseq_PK59_PANCREAS_rank4_9_nrun10.RDS.7.7	HMGB2	Pancreas
Kinker_2020_CCLE_scRNAseq_RCC10RGB_KIDNEY_rank4_9_nrun10.RDS.5.4	HMGB2	Kidney
Kinker_2020_CCLE_scRNAseq_RCM1_LARGE_INTESTINE_rank4_9_nrun10.RDS.4.4	HMGB2	Colorectum
Kinker_2020_CCLE_scRNAseq_RERFLCAD1_LUNG_rank4_9_nrun10.RDS.4.1	HMGB2	Lung
Kinker_2020_CCLE_scRNAseq_RERFLCKJ_LUNG_rank4_9_nrun10.RDS.4.3	HMGB2	Lung
Kinker_2020_CCLE_scRNAseq_RVH421_SKIN_rank4_9_nrun10.RDS.5.5	HMGB2	Skin
Kinker_2020_CCLE_scRNAseq_RVH421_SKIN_rank4_9_nrun10.RDS.6.5	HMGB2	Skin
Kinker_2020_CCLE_scRNAseq_SCC25_UPPER_AERODIGESTIVE_TRACT_rank4_9_nrun10.RDS.4.4	HMGB2	Head & Neck
Kinker_2020_CCLE_scRNAseq_SCC25_UPPER_AERODIGESTIVE_TRACT_rank4_9_nrun10.RDS.8.4	HMGB2	Head & Neck
Kinker_2020_CCLE_scRNAseq_SCC47_UPPER_AERODIGESTIVE_TRACT_rank4_9_nrun10.RDS.7.1	HMGB2	Head & Neck
Kinker_2020_CCLE_scRNAseq_SCC47_UPPER_AERODIGESTIVE_TRACT_rank4_9_nrun10.RDS.8.5	HMGB2	Head & Neck
Kinker_2020_CCLE_scRNAseq_SCC9_UPPER_AERODIGESTIVE_TRACT_rank4_9_nrun10.RDS.4.4	HMGB2	Head & Neck
Kinker_2020_CCLE_scRNAseq_SCC9_UPPER_AERODIGESTIVE_TRACT_rank4_9_nrun10.RDS.9.2	HMGB2	Head & Neck
Kinker_2020_CCLE_scRNAseq_SCC90_UPPER_AERODIGESTIVE_TRACT_rank4_9_nrun10.RDS.7.5	HMGB2	Head & Neck
Kinker_2020_CCLE_scRNAseq_SH10TC_STOMACH_rank4_9_nrun10.RDS.7.3	HMGB2	Stomach
Kinker_2020_CCLE_scRNAseq_SKMEL3_SKIN_rank4_9_nrun10.RDS.8.1	HMGB2	Skin
Kinker_2020_CCLE_scRNAseq_SKMEL3_SKIN_rank4_9_nrun10.RDS.8.6	HMGB2	Skin
Kinker_2020_CCLE_scRNAseq_SKMEL30_SKIN_rank4_9_nrun10.RDS.6.2	HMGB2	Skin
Kinker_2020_CCLE_scRNAseq_SKMEL30_SKIN_rank4_9_nrun10.RDS.9.6	HMGB2	Skin
Kinker_2020_CCLE_scRNAseq_SKMEL5_SKIN_rank4_9_nrun10.RDS.9.5	HMGB2	Skin
Kinker_2020_CCLE_scRNAseq_SKMEL5_SKIN_rank4_9_nrun10.RDS.9.8	HMGB2	Skin
Kinker_2020_CCLE_scRNAseq_SNU1077_ENDOMETRIUM_rank4_9_nrun10.RDS.6.4	HMGB2	Uterus
Kinker_2020_CCLE_scRNAseq_SNU1077_ENDOMETRIUM_rank4_9_nrun10.RDS.9.4	HMGB2	Uterus
Kinker_2020_CCLE_scRNAseq_SNU1079_BILIARY_TRACT_rank4_9_nrun10.RDS.5.1	HMGB2	Biliary tract
Kinker_2020_CCLE_scRNAseq_SNU1214_UPPER_AERODIGESTIVE_TRACT_rank4_9_nrun10.RDS.5.1	HMGB2	Head & Neck
Kinker_2020_CCLE_scRNAseq_SNU308_BILIARY_TRACT_rank4_9_nrun10.RDS.8.2	HMGB2	Biliary tract
Kinker_2020_CCLE_scRNAseq_SNU423_LIVER_rank4_9_nrun10.RDS.9.9	HMGB2	Liver
Kinker_2020_CCLE_scRNAseq_SNU449_LIVER_rank4_9_nrun10.RDS.6.6	HMGB2	Liver
Kinker_2020_CCLE_scRNAseq_SQ1_LUNG_rank4_9_nrun10.RDS.6.6	HMGB2	Lung
Kinker_2020_CCLE_scRNAseq_SU8686_PANCREAS_rank4_9_nrun10.RDS.7.7	HMGB2	Pancreas
Kinker_2020_CCLE_scRNAseq_SW1990_PANCREAS_rank4_9_nrun10.RDS.9.3	HMGB2	Pancreas
Kinker_2020_CCLE_scRNAseq_TCCSUP_URINARY_TRACT_rank4_9_nrun10.RDS.5.3	HMGB2	Urinary tract
Kinker_2020_CCLE_scRNAseq_TE1_OESOPHAGUS_rank4_9_nrun10.RDS.8.5	HMGB2	Esophagus
Kinker_2020_CCLE_scRNAseq_TE10_OESOPHAGUS_rank4_9_nrun10.RDS.5.4	HMGB2	Esophagus
Kinker_2020_CCLE_scRNAseq_TE10_OESOPHAGUS_rank4_9_nrun10.RDS.7.7	HMGB2	Esophagus
Kinker_2020_CCLE_scRNAseq_TE6_OESOPHAGUS_rank4_9_nrun10.RDS.7.3	HMGB2	Esophagus
Kinker_2020_CCLE_scRNAseq_TE9_OESOPHAGUS_rank4_9_nrun10.RDS.5.2	HMGB2	Esophagus
Kinker_2020_CCLE_scRNAseq_TOV112D_OVARY_rank4_9_nrun10.RDS.6.4	HMGB2	Ovary
Kinker_2020_CCLE_scRNAseq_TOV21G_OVARY_rank4_9_nrun10.RDS.5.2	HMGB2	Ovary
Kinker_2020_CCLE_scRNAseq_UACC257_SKIN_rank4_9_nrun10.RDS.4.4	HMGB2	Skin
Kinker_2020_CCLE_scRNAseq_UACC257_SKIN_rank4_9_nrun10.RDS.7.5	HMGB2	Skin
Kinker_2020_CCLE_scRNAseq_UMUC1_URINARY_TRACT_rank4_9_nrun10.RDS.6.1	HMGB2	Urinary tract
Kinker_2020_CCLE_scRNAseq_VMCUB1_URINARY_TRACT_rank4_9_nrun10.RDS.7.3	HMGB2	Urinary tract
Kinker_2020_CCLE_scRNAseq_WM88_SKIN_rank4_9_nrun10.RDS.5.3	HMGB2	Skin
Kinker_2020_CCLE_scRNAseq_YD38_UPPER_AERODIGESTIVE_TRACT_rank4_9_nrun10.RDS.4.3	HMGB2	Head & Neck
Kinker_2020_CCLE_scRNAseq_ZR751_BREAST_rank4_9_nrun10.RDS.5.1	HMGB2	Breast
Kinker_2020_CCLE_scRNAseq_ZR751_BREAST_rank4_9_nrun10.RDS.9.3	HMGB2	Breast
Laughney_2020_Lung_scRNAseq_RU661_TUMOR_1AS_UTR_rank4_9_nrun10.RDS.8.5	HMGB2	Lung
Laughney_2020_Lung_scRNAseq_RU675_TUMOR_1ANS_UTR_rank4_9_nrun10.RDS.7.4	HMGB2	Lung
Laughney_2020_Lung_scRNAseq_RU679_TUMOR_2AS_TR_rank4_9_nrun10.RDS.9.2	HMGB2	Lung
Laughney_2020_Lung_scRNAseq_RU680_TUMOR_1AS_UTR_rank4_9_nrun10.RDS.7.3	HMGB2	Lung
Laughney_2020_Lung_scRNAseq_RU682_TUMOR_2AS_UTR_rank4_9_nrun10.RDS.4.3	HMGB2	Lung
Lee_2020_CRC_SMC_scRNAseq_SMC01_rank4_9_nrun10.RDS.7.1	HMGB2	Colorectum
Lee_2020_CRC_SMC_scRNAseq_SMC02_rank4_9_nrun10.RDS.8.7	HMGB2	Colorectum
Lee_2020_CRC_SMC_scRNAseq_SMC02_rank4_9_nrun10.RDS.8.8	HMGB2	Colorectum
Lee_2020_CRC_SMC_scRNAseq_SMC04_rank4_9_nrun10.RDS.5.2	HMGB2	Colorectum
Lee_2020_CRC_SMC_scRNAseq_SMC04_rank4_9_nrun10.RDS.6.2	HMGB2	Colorectum
Lee_2020_CRC_SMC_scRNAseq_SMC07_rank4_9_nrun10.RDS.7.3	HMGB2	Colorectum
Lee_2020_CRC_SMC_scRNAseq_SMC07_rank4_9_nrun10.RDS.7.7	HMGB2	Colorectum
Lee_2020_CRC_SMC_scRNAseq_SMC08_rank4_9_nrun10.RDS.5.4	HMGB2	Colorectum
Lee_2020_CRC_SMC_scRNAseq_SMC09_rank4_9_nrun10.RDS.5.3	HMGB2	Colorectum
Lee_2020_CRC_SMC_scRNAseq_SMC11_rank4_9_nrun10.RDS.9.9	HMGB2	Colorectum
Lee_2020_CRC_SMC_scRNAseq_SMC14_rank4_9_nrun10.RDS.8.6	HMGB2	Colorectum
Lee_2020_CRC_SMC_scRNAseq_SMC15_rank4_9_nrun10.RDS.7.1	HMGB2	Colorectum
Lee_2020_CRC_SMC_scRNAseq_SMC16_rank4_9_nrun10.RDS.8.4	HMGB2	Colorectum
Lee_2020_CRC_SMC_scRNAseq_SMC18_rank4_9_nrun10.RDS.5.3	HMGB2	Colorectum
Lee_2020_CRC_SMC_scRNAseq_SMC20_rank4_9_nrun10.RDS.6.1	HMGB2	Colorectum
Lee_2020_CRC_SMC_scRNAseq_SMC21_rank4_9_nrun10.RDS.5.1	HMGB2	Colorectum
Lee_2020_CRC_SMC_scRNAseq_SMC25_rank4_9_nrun10.RDS.8.7	HMGB2	Colorectum
Li_2017_Colon_scRNAseq_CRC08_rank4_9_nrun10.RDS.6.2	HMGB2	Colorectum
Li_2017_Colon_scRNAseq_CRC08_rank4_9_nrun10.RDS.9.5	HMGB2	Colorectum
Ligorio_2019_PDAC_cell_line_scRNAseq_30%_PDAC_rank4_9_nrun10.RDS.7.1	HMGB2	Pancreas
Lin_2020_PDAC_scRNAseq_MET01_rank4_9_nrun10.RDS.8.2	HMGB2	Pancreas
Lin_2020_PDAC_scRNAseq_MET03_rank4_9_nrun10.RDS.7.3	HMGB2	Pancreas
Lin_2020_PDAC_scRNAseq_MET03_rank4_9_nrun10.RDS.8.6	HMGB2	Pancreas
Lin_2020_PDAC_scRNAseq_MET04_rank4_9_nrun10.RDS.6.5	HMGB2	Pancreas
Lin_2020_PDAC_scRNAseq_MET05_rank4_9_nrun10.RDS.8.4	HMGB2	Pancreas
Lin_2020_PDAC_scRNAseq_MET06_rank4_9_nrun10.RDS.8.6	HMGB2	Pancreas
Lin_2020_PDAC_scRNAseq_P01_rank4_9_nrun10.RDS.7.5	HMGB2	Pancreas
Lin_2020_PDAC_scRNAseq_P03_rank4_9_nrun10.RDS.9.7	HMGB2	Pancreas
Lin_2020_PDAC_scRNAseq_P08_rank4_9_nrun10.RDS.9.3	HMGB2	Pancreas
Lin_2020_PDAC_scRNAseq_P10_rank4_9_nrun10.RDS.9.4	HMGB2	Pancreas
Ma_2019_Liver_scRNAseq_C26_rank4_9_nrun10.RDS.6.3	HMGB2	Liver
Ma_2019_Liver_scRNAseq_C26_rank4_9_nrun10.RDS.7.7	HMGB2	Liver
Ma_2019_Liver_scRNAseq_C46_rank4_9_nrun10.RDS.9.6	HMGB2	Liver
Ma_2019_Liver_scRNAseq_C66_rank4_9_nrun10.RDS.6.1	HMGB2	Liver
Ma_2019_Liver_scRNAseq_H37_rank4_9_nrun10.RDS.6.2	HMGB2	Liver
Ma_2019_Liver_scRNAseq_H65_rank4_9_nrun10.RDS.6.4	HMGB2	Liver
Maynard_2020_lungcancer_scRNAseq_LT_S47_rank4_9_nrun10.RDS.5.3	HMGB2	Lung
Maynard_2020_lungcancer_scRNAseq_LT_S47_rank4_9_nrun10.RDS.7.6	HMGB2	Lung
Maynard_2020_lungcancer_scRNAseq_LT_S53_rank4_9_nrun10.RDS.9.8	HMGB2	Lung
Maynard_2020_lungcancer_scRNAseq_LT_S58_rank4_9_nrun10.RDS.8.6	HMGB2	Lung
Maynard_2020_lungcancer_scRNAseq_LT_S63_rank4_9_nrun10.RDS.7.5	HMGB2	Lung
Maynard_2020_lungcancer_scRNAseq_LT_S69_rank4_9_nrun10.RDS.8.6	HMGB2	Lung
Maynard_2020_lungcancer_scRNAseq_LT_S75_rank4_9_nrun10.RDS.4.4	HMGB2	Lung
Moncada_2020_PDAC_scRNAseq_PDAC_A_rank4_9_nrun10.RDS.7.2	HMGB2	Pancreas
Moncada_2020_PDAC_scRNAseq_PDAC_B_rank4_9_nrun10.RDS.8.6	HMGB2	Pancreas
Nath_2021_Ovarian_scRNAseq_P04_10X_rank4_9_nrun10.RDS.6.1	HMGB2	Ovary
Nath_2021_Ovarian_scRNAseq_P11_10X_rank4_9_nrun10.RDS.5.4	HMGB2	Ovary
Nath_2021_Ovarian_scRNAseq_P12_10X_rank4_9_nrun10.RDS.5.2	HMGB2	Ovary
Nath_2021_Ovarian_scRNAseq_P13_10X_rank4_9_nrun10.RDS.7.5	HMGB2	Ovary
Nath_2021_Ovarian_scRNAseq_P14_10X_rank4_9_nrun10.RDS.4.2	HMGB2	Ovary
Nath_2021_Ovarian_scRNAseq_P15_10X_rank4_9_nrun10.RDS.8.4	HMGB2	Ovary
Nath_2021_Ovarian_scRNAseq_P16_10X_rank4_9_nrun10.RDS.6.3	HMGB2	Ovary
Nath_2021_Ovarian_scRNAseq_P17_10X_rank4_9_nrun10.RDS.5.5	HMGB2	Ovary
Nath_2021_Ovarian_scRNAseq_P18_10X_rank4_9_nrun10.RDS.6.6	HMGB2	Ovary
Nath_2021_Ovarian_scRNAseq_P19_10X_rank4_9_nrun10.RDS.9.6	HMGB2	Ovary
Nath_2021_Ovarian_scRNAseq_P20_10X_rank4_9_nrun10.RDS.7.7	HMGB2	Ovary
Nath_2021_Ovarian_scRNAseq_P21_10X_rank4_9_nrun10.RDS.6.4	HMGB2	Ovary
Nath_2021_Ovarian_scRNAseq_P23_10X_rank4_9_nrun10.RDS.6.2	HMGB2	Ovary
Nath_2021_Ovarian_scRNAseq_P24_10X_rank4_9_nrun10.RDS.4.1	HMGB2	Ovary
Olalekan_2021_Ovarian_scRNAseq_omentum3233_rank4_9_nrun10.RDS.7.4	HMGB2	Ovary
Olalekan_2021_Ovarian_scRNAseq_omentum5150_rank4_9_nrun10.RDS.9.1	HMGB2	Ovary
Pal_2021_Breast_scRNAseq_ER_positive__LN_0056_rank4_9_nrun10.RDS.6.1	HMGB2	Breast
Pal_2021_Breast_scRNAseq_ER_positive_0029_7C_rank4_9_nrun10.RDS.9.8	HMGB2	Breast
Pal_2021_Breast_scRNAseq_ER_positive_0029_9C_rank4_9_nrun10.RDS.7.6	HMGB2	Breast
Pal_2021_Breast_scRNAseq_ER_positive_0043_rank4_9_nrun10.RDS.7.4	HMGB2	Breast
Pal_2021_Breast_scRNAseq_ER_positive_0056_rank4_9_nrun10.RDS.4.3	HMGB2	Breast
Pal_2021_Breast_scRNAseq_ER_positive_0056_rank4_9_nrun10.RDS.7.2	HMGB2	Breast
Pal_2021_Breast_scRNAseq_ER_positive_0167_rank4_9_nrun10.RDS.4.1	HMGB2	Breast
Pal_2021_Breast_scRNAseq_ER_positive_0173_rank4_9_nrun10.RDS.5.4	HMGB2	Breast
Pal_2021_Breast_scRNAseq_ER_positive_0360_rank4_9_nrun10.RDS.7.1	HMGB2	Breast
Pal_2021_Breast_scRNAseq_ER_positive_0360_rank4_9_nrun10.RDS.7.2	HMGB2	Breast
Pal_2021_Breast_scRNAseq_ER_positive_LN_0068_rank4_9_nrun10.RDS.4.3	HMGB2	Breast
Pal_2021_Breast_scRNAseq_ER_positive_LN_0167_rank4_9_nrun10.RDS.4.3	HMGB2	Breast
Pal_2021_Breast_scRNAseq_ER_positive_LN_0173_rank4_9_nrun10.RDS.4.3	HMGB2	Breast
Pal_2021_Breast_scRNAseq_HER2_0161_rank4_9_nrun10.RDS.7.5	HMGB2	Breast
Pal_2021_Breast_scRNAseq_HER2_0176_rank4_9_nrun10.RDS.8.5	HMGB2	Breast
Pal_2021_Breast_scRNAseq_HER2_0308_rank4_9_nrun10.RDS.8.6	HMGB2	Breast
Pal_2021_Breast_scRNAseq_HER2_0331_rank4_9_nrun10.RDS.6.4	HMGB2	Breast
Pal_2021_Breast_scRNAseq_HER2_0337_rank4_9_nrun10.RDS.4.4	HMGB2	Breast
Pal_2021_Breast_scRNAseq_PR_positive_0319_rank4_9_nrun10.RDS.8.8	HMGB2	Breast
Pal_2021_Breast_scRNAseq_PR_positive_0319_rank4_9_nrun10.RDS.9.1	HMGB2	Breast
Pal_2021_Breast_scRNAseq_Triple_negative_0126_rank4_9_nrun10.RDS.9.2	HMGB2	Breast
Pal_2021_Breast_scRNAseq_Triple_negative_0135_rank4_9_nrun10.RDS.8.6	HMGB2	Breast
Pal_2021_Breast_scRNAseq_Triple_negative_0135_rank4_9_nrun10.RDS.9.2	HMGB2	Breast
Pal_2021_Breast_scRNAseq_Triple_negative_BRCA1_0131_rank4_9_nrun10.RDS.8.2	HMGB2	Breast
Pal_2021_Breast_scRNAseq_Triple_negative_BRCA1_0131_rank4_9_nrun10.RDS.8.7	HMGB2	Breast
Pal_2021_Breast_scRNAseq_Triple_negative_BRCA1_0554_rank4_9_nrun10.RDS.5.1	HMGB2	Breast
Pal_2021_Breast_scRNAseq_Triple_negative_BRCA1_4031_rank4_9_nrun10.RDS.6.2	HMGB2	Breast
Peng_2019_PDAC_scRNAseq_T11_rank4_9_nrun10.RDS.7.4	HMGB2	Pancreas
Peng_2019_PDAC_scRNAseq_T14_rank4_9_nrun10.RDS.7.5	HMGB2	Pancreas
Peng_2019_PDAC_scRNAseq_T16_rank4_9_nrun10.RDS.9.2	HMGB2	Pancreas
Peng_2019_PDAC_scRNAseq_T19_rank4_9_nrun10.RDS.9.4	HMGB2	Pancreas
Peng_2019_PDAC_scRNAseq_T2_rank4_9_nrun10.RDS.7.1	HMGB2	Pancreas
Peng_2019_PDAC_scRNAseq_T20_rank4_9_nrun10.RDS.6.4	HMGB2	Pancreas
Peng_2019_PDAC_scRNAseq_T21_rank4_9_nrun10.RDS.7.3	HMGB2	Pancreas
Peng_2019_PDAC_scRNAseq_T7_rank4_9_nrun10.RDS.7.4	HMGB2	Pancreas
Peng_2019_PDAC_scRNAseq_T8_rank4_9_nrun10.RDS.5.5	HMGB2	Pancreas
Puram_2017_HNSCC_scRNAseq_12_rank4_9_nrun10.RDS.4.2	HMGB2	Head & Neck
Puram_2017_HNSCC_scRNAseq_16_rank4_9_nrun10.RDS.9.3	HMGB2	Head & Neck
Puram_2017_HNSCC_scRNAseq_17_rank4_9_nrun10.RDS.8.7	HMGB2	Head & Neck
Puram_2017_HNSCC_scRNAseq_20_rank4_9_nrun10.RDS.8.1	HMGB2	Head & Neck
Puram_2017_HNSCC_scRNAseq_22_rank4_9_nrun10.RDS.7.2	HMGB2	Head & Neck
Puram_2017_HNSCC_scRNAseq_24_rank4_9_nrun10.RDS.4.4	HMGB2	Head & Neck
Puram_2017_HNSCC_scRNAseq_25_rank4_9_nrun10.RDS.6.4	HMGB2	Head & Neck
Puram_2017_HNSCC_scRNAseq_26_rank4_9_nrun10.RDS.6.6	HMGB2	Head & Neck
Puram_2017_HNSCC_scRNAseq_28_rank4_9_nrun10.RDS.9.2	HMGB2	Head & Neck
Puram_2017_HNSCC_scRNAseq_5_rank4_9_nrun10.RDS.9.8	HMGB2	Head & Neck
Puram_2017_HNSCC_scRNAseq_6_rank4_9_nrun10.RDS.8.6	HMGB2	Head & Neck
Qian_2020_Breast_scRNAseq_42_rank4_9_nrun10.RDS.9.7	HMGB2	Breast
Qian_2020_Breast_scRNAseq_43_rank4_9_nrun10.RDS.9.7	HMGB2	Breast
Qian_2020_Breast_scRNAseq_47_rank4_9_nrun10.RDS.6.2	HMGB2	Breast
Qian_2020_Breast_scRNAseq_51_rank4_9_nrun10.RDS.8.7	HMGB2	Breast
Qian_2020_Breast_scRNAseq_53_rank4_9_nrun10.RDS.9.4	HMGB2	Breast
Qian_2020_Breast_scRNAseq_54_rank4_9_nrun10.RDS.9.6	HMGB2	Breast
Qian_2020_Lung_scRNAseq_1_rank4_9_nrun10.RDS.8.5	HMGB2	Lung
Qian_2020_Lung_scRNAseq_2_rank4_9_nrun10.RDS.5.1	HMGB2	Lung
Qian_2020_Lung_scRNAseq_3_rank4_9_nrun10.RDS.6.5	HMGB2	Lung
Qian_2020_Lung_scRNAseq_4_rank4_9_nrun10.RDS.7.4	HMGB2	Lung
Qian_2020_Lung_scRNAseq_5_rank4_9_nrun10.RDS.8.6	HMGB2	Lung
Qian_2020_Lung_scRNAseq_6_rank4_9_nrun10.RDS.5.3	HMGB2	Lung
Qian_2020_Lung_scRNAseq_7_rank4_9_nrun10.RDS.6.2	HMGB2	Lung
Qian_2020_Lung_scRNAseq_8_rank4_9_nrun10.RDS.4.4	HMGB2	Lung
Qian_2020_Ovarian_scRNAseq_11_rank4_9_nrun10.RDS.8.1	HMGB2	Ovary
Qian_2020_Ovarian_scRNAseq_13_rank4_9_nrun10.RDS.7.2	HMGB2	Ovary
Qian_2020_Ovarian_scRNAseq_13_rank4_9_nrun10.RDS.8.1	HMGB2	Ovary
Qian_2020_Ovarian_scRNAseq_14_rank4_9_nrun10.RDS.8.5	HMGB2	Ovary
Qian_2020_Ovarian_scRNAseq_14_rank4_9_nrun10.RDS.9.9	HMGB2	Ovary
Steele_2020_PDAC_scRNAseq_PDAC_TISSUE_1_rank4_9_nrun10.RDS.8.2	HMGB2	Pancreas
Steele_2020_PDAC_scRNAseq_PDAC_TISSUE_13_rank4_9_nrun10.RDS.9.7	HMGB2	Pancreas
Steele_2020_PDAC_scRNAseq_PDAC_TISSUE_16_rank4_9_nrun10.RDS.8.2	HMGB2	Pancreas
Steele_2020_PDAC_scRNAseq_PDAC_TISSUE_2_rank4_9_nrun10.RDS.7.3	HMGB2	Pancreas
Steele_2020_PDAC_scRNAseq_PDAC_TISSUE_3_rank4_9_nrun10.RDS.8.2	HMGB2	Pancreas
Steele_2020_PDAC_scRNAseq_PDAC_TISSUE_5_rank4_9_nrun10.RDS.6.3	HMGB2	Pancreas
Steele_2020_PDAC_scRNAseq_PDAC_TISSUE_6_rank4_9_nrun10.RDS.8.2	HMGB2	Pancreas
Sun_2021_HCC_scRNAseq_P02_rank4_9_nrun10.RDS.8.7	HMGB2	Liver
Sun_2021_HCC_scRNAseq_P05_rank4_9_nrun10.RDS.4.1	HMGB2	Liver
Sun_2021_HCC_scRNAseq_P05_rank4_9_nrun10.RDS.8.8	HMGB2	Liver
Sun_2021_HCC_scRNAseq_P09_rank4_9_nrun10.RDS.9.5	HMGB2	Liver
Sun_2021_HCC_scRNAseq_P12_rank4_9_nrun10.RDS.4.3	HMGB2	Liver
Sun_2021_HCC_scRNAseq_P13_rank4_9_nrun10.RDS.4.1	HMGB2	Liver
Sun_2021_HCC_scRNAseq_P16_rank4_9_nrun10.RDS.6.4	HMGB2	Liver
Sun_2021_HCC_scRNAseq_P18_rank4_9_nrun10.RDS.8.3	HMGB2	Liver
Sun_2021_HCC_scRNAseq_P19_rank4_9_nrun10.RDS.7.7	HMGB2	Liver
Unpublished_LSCC_scRNAseq_LS10_rank4_9_nrun10.RDS.5.2	HMGB2	Lung
Unpublished_LSCC_scRNAseq_LS12_rank4_9_nrun10.RDS.5.5	HMGB2	Lung
Unpublished_LSCC_scRNAseq_LS16_rank4_9_nrun10.RDS.9.9	HMGB2	Lung
Unpublished_LSCC_scRNAseq_LS2_rank4_9_nrun10.RDS.4.1	HMGB2	Lung
Unpublished_LSCC_scRNAseq_LS22_rank4_9_nrun10.RDS.8.5	HMGB2	Lung
Unpublished_LSCC_scRNAseq_LS24_rank4_9_nrun10.RDS.8.1	HMGB2	Lung
Unpublished_LSCC_scRNAseq_LS26_rank4_9_nrun10.RDS.8.8	HMGB2	Lung
Unpublished_LSCC_scRNAseq_LS28_rank4_9_nrun10.RDS.7.4	HMGB2	Lung
Unpublished_LSCC_scRNAseq_LS3_rank4_9_nrun10.RDS.5.2	HMGB2	Lung
Unpublished_LSCC_scRNAseq_LS33_rank4_9_nrun10.RDS.9.5	HMGB2	Lung
Unpublished_LSCC_scRNAseq_LS6_rank4_9_nrun10.RDS.5.5	HMGB2	Lung
Unpublished_LSCC_scRNAseq_LS7_rank4_9_nrun10.RDS.6.2	HMGB2	Lung
Unpublished_LSCC_scRNAseq_LS7_rank4_9_nrun10.RDS.7.3	HMGB2	Lung
Unpublished_LSCC_scRNAseq_LS8_rank4_9_nrun10.RDS.4.1	HMGB2	Lung
Unpublished_LSCC_scRNAseq_LS9_rank4_9_nrun10.RDS.4.1	HMGB2	Lung
Unpublished_LSCC_scRNAseq_LS9_rank4_9_nrun10.RDS.7.7	HMGB2	Lung
Unpublished_OPSCC_scRNAseq_OP10_rank4_9_nrun10.RDS.5.2	HMGB2	Head & Neck
Unpublished_OPSCC_scRNAseq_OP10_rank4_9_nrun10.RDS.8.3	HMGB2	Head & Neck
Unpublished_OPSCC_scRNAseq_OP12_rank4_9_nrun10.RDS.9.4	HMGB2	Head & Neck
Unpublished_OPSCC_scRNAseq_OP14_rank4_9_nrun10.RDS.4.1	HMGB2	Head & Neck
Unpublished_OPSCC_scRNAseq_OP14_rank4_9_nrun10.RDS.8.1	HMGB2	Head & Neck
Unpublished_OPSCC_scRNAseq_OP16_rank4_9_nrun10.RDS.5.4	HMGB2	Head & Neck
Unpublished_OPSCC_scRNAseq_OP17_rank4_9_nrun10.RDS.8.2	HMGB2	Head & Neck
Unpublished_OPSCC_scRNAseq_OP19_rank4_9_nrun10.RDS.6.4	HMGB2	Head & Neck
Unpublished_OPSCC_scRNAseq_OP19_rank4_9_nrun10.RDS.6.5	HMGB2	Head & Neck
Unpublished_OPSCC_scRNAseq_OP20_rank4_9_nrun10.RDS.7.5	HMGB2	Head & Neck
Unpublished_OPSCC_scRNAseq_OP33_rank4_9_nrun10.RDS.4.3	HMGB2	Head & Neck
Unpublished_OPSCC_scRNAseq_OP34_rank4_9_nrun10.RDS.5.4	HMGB2	Head & Neck
Unpublished_OPSCC_scRNAseq_OP4_rank4_9_nrun10.RDS.5.5	HMGB2	Head & Neck
Unpublished_OPSCC_scRNAseq_OP5_rank4_9_nrun10.RDS.8.5	HMGB2	Head & Neck
Unpublished_OPSCC_scRNAseq_OP6_rank4_9_nrun10.RDS.5.3	HMGB2	Head & Neck
Unpublished_OPSCC_scRNAseq_OP6_rank4_9_nrun10.RDS.5.5	HMGB2	Head & Neck
Unpublished_OPSCC_scRNAseq_OP8_rank4_9_nrun10.RDS.5.1	HMGB2	Head & Neck
Unpublished_OPSCC_scRNAseq_OP8_rank4_9_nrun10.RDS.6.5	HMGB2	Head & Neck
Unpublished_OPSCC_scRNAseq_OP9_rank4_9_nrun10.RDS.5.1	HMGB2	Head & Neck
Xing_2021_Lung_scRNAseq_NM3C_rank4_9_nrun10.RDS.9.3	HMGB2	Lung
Xing_2021_Lung_scRNAseq_NM3E_rank4_9_nrun10.RDS.7.2	HMGB2	Lung
Xing_2021_Lung_scRNAseq_NM3E_rank4_9_nrun10.RDS.8.4	HMGB2	Lung
Xing_2021_Lung_scRNAseq_NM3M_rank4_9_nrun10.RDS.7.6	HMGB2	Lung
Xing_2021_Lung_scRNAseq_NM4C_rank4_9_nrun10.RDS.5.3	HMGB2	Lung
Xing_2021_Lung_scRNAseq_NM4E_rank4_9_nrun10.RDS.6.3	HMGB2	Lung
Xing_2021_Lung_scRNAseq_NM4E_rank4_9_nrun10.RDS.7.2	HMGB2	Lung
Xing_2021_Lung_scRNAseq_NM4M_rank4_9_nrun10.RDS.6.6	HMGB2	Lung
Xing_2021_Lung_scRNAseq_NM6E_rank4_9_nrun10.RDS.4.3	HMGB2	Lung
Xing_2021_Lung_scRNAseq_SSN09_rank4_9_nrun10.RDS.4.1	HMGB2	Lung
Xing_2021_Lung_scRNAseq_SSN25_rank4_9_nrun10.RDS.5.4	HMGB2	Lung
Yao_2020_ESCC_mouse_scRNAseq_26_rank4_9_nrun10.RDS.5.2	HMGB2	Esophagus
Yu_2012_PDAC_CTC_scRNAseq_IgG_rank4_9_nrun10.RDS.7.3	HMGB2	Pancreas
Yue_2020_PDAC_scRNAseq_100070_rank4_9_nrun10.RDS.5.1	HMGB2	Pancreas
Yue_2020_PDAC_scRNAseq_85948_rank4_9_nrun10.RDS.6.4	HMGB2	Pancreas
Yue_2020_PDAC_scRNAseq_87235_rank4_9_nrun10.RDS.7.1	HMGB2	Pancreas
Yue_2020_PDAC_scRNAseq_87784_rank4_9_nrun10.RDS.5.3	HMGB2	Pancreas
Yue_2020_PDAC_scRNAseq_90209_CMP_rank4_9_nrun10.RDS.4.4	HMGB2	Pancreas
Yue_2020_PDAC_scRNAseq_91412_rank4_9_nrun10.RDS.9.4	HMGB2	Pancreas
Yue_2020_PDAC_scRNAseq_91610_rank4_9_nrun10.RDS.6.3	HMGB2	Pancreas
Yue_2020_PDAC_scRNAseq_91706_rank4_9_nrun10.RDS.8.4	HMGB2	Pancreas
Yue_2020_PDAC_scRNAseq_94930_rank4_9_nrun10.RDS.6.1	HMGB2	Pancreas
Yue_2020_PDAC_scRNAseq_95092_rank4_9_nrun10.RDS.6.5	HMGB2	Pancreas
Yue_2020_PDAC_scRNAseq_95373_rank4_9_nrun10.RDS.7.2	HMGB2	Pancreas
Yue_2020_PDAC_scRNAseq_96460_rank4_9_nrun10.RDS.7.7	HMGB2	Pancreas
Yue_2020_PDAC_scRNAseq_97727_rank4_9_nrun10.RDS.7.1	HMGB2	Pancreas
Yue_2020_PDAC_scRNAseq_COMP_0158_P_rank4_9_nrun10.RDS.4.3	HMGB2	Pancreas
Zhang_2021_RCC_scRNAseq_SI_21561_rank4_9_nrun10.RDS.8.8	HMGB2	Kidney
Zhang_2021_RCC_scRNAseq_SI_21561_rank4_9_nrun10.RDS.9.2	HMGB2	Kidney
Chen_2020_NasopharyngealCarcinoma_scRNAseq_P02_rank4_9_nrun10.RDS.4.3	HMGB3	Nasopharynx
Chen_2020_NasopharyngealCarcinoma_scRNAseq_P07_rank4_9_nrun10.RDS.4.4	HMGB3	Nasopharynx
Chen_2020_NasopharyngealCarcinoma_scRNAseq_P11_rank4_9_nrun10.RDS.8.7	HMGB3	Nasopharynx
Chen_2020_NasopharyngealCarcinoma_scRNAseq_P14_rank4_9_nrun10.RDS.6.2	HMGB3	Nasopharynx
Chen_2021_Prostate_scRNAseq_8_rank4_9_nrun10.RDS.6.6	HMGB3	Prostate
Dost_2020_lungcancer_scRNAseq_case_2_rank4_9_nrun10.RDS.8.5	HMGB3	Lung
Gao_2021_Breast_and_ATC_scRNAseq_ATC2_rank4_9_nrun10.RDS.4.4	HMGB3	Breast
Gao_2021_Breast_and_ATC_scRNAseq_ATC2_rank4_9_nrun10.RDS.6.3	HMGB3	Breast
Gao_2021_Breast_and_ATC_scRNAseq_ATC3_rank4_9_nrun10.RDS.8.3	HMGB3	Breast
Gao_2021_Breast_and_ATC_scRNAseq_ATC4_rank4_9_nrun10.RDS.5.3	HMGB3	Breast
Gao_2021_Breast_and_ATC_scRNAseq_TNBC4_rank4_9_nrun10.RDS.8.5	HMGB3	Breast
Ireland_2020_SCLC_scRNAseq_Day17_rank4_9_nrun10.RDS.7.4	HMGB3	Lung
Ireland_2020_SCLC_scRNAseq_Day21_rank4_9_nrun10.RDS.7.2	HMGB3	Lung
Izar_2020_HGSOC_scRNAseq_10X_3250.1_rank4_9_nrun10.RDS.8.5	HMGB3	Ovary
Izar_2020_HGSOC_scRNAseq_10X_3266_rank4_9_nrun10.RDS.4.2	HMGB3	Ovary
Kim_2020_Lung_scRNAseq_P0018_rank4_9_nrun10.RDS.4.4	HMGB3	Lung
Kim_2020_Lung_scRNAseq_P0018_rank4_9_nrun10.RDS.8.8	HMGB3	Lung
Kim_2020_Lung_scRNAseq_P0020_rank4_9_nrun10.RDS.9.6	HMGB3	Lung
Kim_2020_Lung_scRNAseq_P1006_rank4_9_nrun10.RDS.6.2	HMGB3	Lung
Kim_2020_Lung_scRNAseq_P1058_rank4_9_nrun10.RDS.5.2	HMGB3	Lung
Kinker_2020_CCLE_scRNAseq_COLO792_SKIN_rank4_9_nrun10.RDS.7.4	HMGB3	Skin
Kinker_2020_CCLE_scRNAseq_DANG_PANCREAS_rank4_9_nrun10.RDS.8.4	HMGB3	Pancreas
Kinker_2020_CCLE_scRNAseq_MDAMB361_BREAST_rank4_9_nrun10.RDS.7.1	HMGB3	Breast
Kinker_2020_CCLE_scRNAseq_OVK18_OVARY_rank4_9_nrun10.RDS.4.4	HMGB3	Ovary
Kinker_2020_CCLE_scRNAseq_SNU46_UPPER_AERODIGESTIVE_TRACT_rank4_9_nrun10.RDS.6.6	HMGB3	Head & Neck
Laughney_2020_Lung_scRNAseq_RU255B_BRAINMET_4S_TR_rank4_9_nrun10.RDS.5.2	HMGB3	Lung
Lee_2020_CRC_SMC_scRNAseq_SMC02_rank4_9_nrun10.RDS.8.7	HMGB3	Colorectum
Lee_2020_CRC_SMC_scRNAseq_SMC08_rank4_9_nrun10.RDS.5.4	HMGB3	Colorectum
Lee_2020_CRC_SMC_scRNAseq_SMC15_rank4_9_nrun10.RDS.7.1	HMGB3	Colorectum
Lee_2020_CRC_SMC_scRNAseq_SMC20_rank4_9_nrun10.RDS.6.1	HMGB3	Colorectum
Lee_2020_CRC_SMC_scRNAseq_SMC21_rank4_9_nrun10.RDS.5.1	HMGB3	Colorectum
Lee_2020_CRC_SMC_scRNAseq_SMC25_rank4_9_nrun10.RDS.8.7	HMGB3	Colorectum
Lin_2020_PDAC_scRNAseq_MET04_rank4_9_nrun10.RDS.6.5	HMGB3	Pancreas
Lin_2020_PDAC_scRNAseq_MET05_rank4_9_nrun10.RDS.8.4	HMGB3	Pancreas
Lin_2020_PDAC_scRNAseq_P01_rank4_9_nrun10.RDS.7.5	HMGB3	Pancreas
Lin_2020_PDAC_scRNAseq_P03_rank4_9_nrun10.RDS.5.4	HMGB3	Pancreas
Lin_2020_PDAC_scRNAseq_P03_rank4_9_nrun10.RDS.9.7	HMGB3	Pancreas
Lin_2020_PDAC_scRNAseq_P10_rank4_9_nrun10.RDS.9.4	HMGB3	Pancreas
Ma_2019_Liver_scRNAseq_C26_rank4_9_nrun10.RDS.6.3	HMGB3	Liver
Ma_2019_Liver_scRNAseq_H65_rank4_9_nrun10.RDS.6.4	HMGB3	Liver
Nath_2021_Ovarian_scRNAseq_P11_10X_rank4_9_nrun10.RDS.5.4	HMGB3	Ovary
Nath_2021_Ovarian_scRNAseq_P14_10X_rank4_9_nrun10.RDS.4.2	HMGB3	Ovary
Olalekan_2021_Ovarian_scRNAseq_omentum3233_rank4_9_nrun10.RDS.7.6	HMGB3	Ovary
Pal_2021_Breast_scRNAseq_ER_positive__LN_0056_rank4_9_nrun10.RDS.6.1	HMGB3	Breast
Pal_2021_Breast_scRNAseq_ER_positive_0029_9C_rank4_9_nrun10.RDS.7.6	HMGB3	Breast
Pal_2021_Breast_scRNAseq_ER_positive_0043_rank4_9_nrun10.RDS.7.4	HMGB3	Breast
Pal_2021_Breast_scRNAseq_ER_positive_0360_rank4_9_nrun10.RDS.7.1	HMGB3	Breast
Pal_2021_Breast_scRNAseq_ER_positive_LN_0068_rank4_9_nrun10.RDS.4.3	HMGB3	Breast
Pal_2021_Breast_scRNAseq_HER2_0176_rank4_9_nrun10.RDS.8.5	HMGB3	Breast
Pal_2021_Breast_scRNAseq_PR_positive_0319_rank4_9_nrun10.RDS.8.8	HMGB3	Breast
Peng_2019_PDAC_scRNAseq_T11_rank4_9_nrun10.RDS.7.4	HMGB3	Pancreas
Peng_2019_PDAC_scRNAseq_T14_rank4_9_nrun10.RDS.7.5	HMGB3	Pancreas
Peng_2019_PDAC_scRNAseq_T16_rank4_9_nrun10.RDS.9.2	HMGB3	Pancreas
Peng_2019_PDAC_scRNAseq_T19_rank4_9_nrun10.RDS.9.4	HMGB3	Pancreas
Peng_2019_PDAC_scRNAseq_T2_rank4_9_nrun10.RDS.7.1	HMGB3	Pancreas
Peng_2019_PDAC_scRNAseq_T20_rank4_9_nrun10.RDS.6.4	HMGB3	Pancreas
Peng_2019_PDAC_scRNAseq_T7_rank4_9_nrun10.RDS.7.4	HMGB3	Pancreas
Peng_2019_PDAC_scRNAseq_T8_rank4_9_nrun10.RDS.5.5	HMGB3	Pancreas
Qian_2020_Breast_scRNAseq_42_rank4_9_nrun10.RDS.9.7	HMGB3	Breast
Qian_2020_Breast_scRNAseq_43_rank4_9_nrun10.RDS.9.7	HMGB3	Breast
Qian_2020_Breast_scRNAseq_47_rank4_9_nrun10.RDS.6.5	HMGB3	Breast
Qian_2020_Breast_scRNAseq_49_rank4_9_nrun10.RDS.6.2	HMGB3	Breast
Qian_2020_Breast_scRNAseq_51_rank4_9_nrun10.RDS.8.7	HMGB3	Breast
Qian_2020_Breast_scRNAseq_53_rank4_9_nrun10.RDS.9.5	HMGB3	Breast
Qian_2020_Breast_scRNAseq_54_rank4_9_nrun10.RDS.9.6	HMGB3	Breast
Qian_2020_Lung_scRNAseq_4_rank4_9_nrun10.RDS.7.4	HMGB3	Lung
Qian_2020_Lung_scRNAseq_5_rank4_9_nrun10.RDS.8.6	HMGB3	Lung
Qian_2020_Ovarian_scRNAseq_13_rank4_9_nrun10.RDS.7.2	HMGB3	Ovary
Qian_2020_Ovarian_scRNAseq_14_rank4_9_nrun10.RDS.8.5	HMGB3	Ovary
Steele_2020_PDAC_scRNAseq_PDAC_TISSUE_16_rank4_9_nrun10.RDS.8.2	HMGB3	Pancreas
Steele_2020_PDAC_scRNAseq_PDAC_TISSUE_3_rank4_9_nrun10.RDS.8.2	HMGB3	Pancreas
Steele_2020_PDAC_scRNAseq_PDAC_TISSUE_6_rank4_9_nrun10.RDS.8.2	HMGB3	Pancreas
Sun_2021_HCC_scRNAseq_P12_rank4_9_nrun10.RDS.4.3	HMGB3	Liver
Sun_2021_HCC_scRNAseq_P18_rank4_9_nrun10.RDS.8.3	HMGB3	Liver
Unpublished_LSCC_scRNAseq_LS12_rank4_9_nrun10.RDS.5.5	HMGB3	Lung
Unpublished_LSCC_scRNAseq_LS22_rank4_9_nrun10.RDS.8.5	HMGB3	Lung
Unpublished_OPSCC_scRNAseq_OP17_rank4_9_nrun10.RDS.8.2	HMGB3	Head & Neck
Unpublished_OPSCC_scRNAseq_OP6_rank4_9_nrun10.RDS.5.5	HMGB3	Head & Neck
Xing_2021_Lung_scRNAseq_NM3E_rank4_9_nrun10.RDS.7.2	HMGB3	Lung
Xing_2021_Lung_scRNAseq_NM4C_rank4_9_nrun10.RDS.5.3	HMGB3	Lung
Xing_2021_Lung_scRNAseq_NM4E_rank4_9_nrun10.RDS.6.3	HMGB3	Lung
Xing_2021_Lung_scRNAseq_NM4M_rank4_9_nrun10.RDS.6.6	HMGB3	Lung
Xing_2021_Lung_scRNAseq_SSN25_rank4_9_nrun10.RDS.7.5	HMGB3	Lung
Xing_2021_Lung_scRNAseq_SSN27_rank4_9_nrun10.RDS.8.3	HMGB3	Lung
Xing_2021_Lung_scRNAseq_SSN28_rank4_9_nrun10.RDS.7.5	HMGB3	Lung
Xing_2021_Lung_scRNAseq_SSN31_rank4_9_nrun10.RDS.8.8	HMGB3	Lung
Yue_2020_PDAC_scRNAseq_100070_rank4_9_nrun10.RDS.5.1	HMGB3	Pancreas
Yue_2020_PDAC_scRNAseq_87235_rank4_9_nrun10.RDS.7.1	HMGB3	Pancreas
Yue_2020_PDAC_scRNAseq_87784_rank4_9_nrun10.RDS.5.3	HMGB3	Pancreas
Yue_2020_PDAC_scRNAseq_90209_CMP_rank4_9_nrun10.RDS.4.4	HMGB3	Pancreas
Yue_2020_PDAC_scRNAseq_91412_rank4_9_nrun10.RDS.9.4	HMGB3	Pancreas
Yue_2020_PDAC_scRNAseq_91610_rank4_9_nrun10.RDS.6.3	HMGB3	Pancreas
Yue_2020_PDAC_scRNAseq_94930_rank4_9_nrun10.RDS.6.1	HMGB3	Pancreas
Yue_2020_PDAC_scRNAseq_95373_rank4_9_nrun10.RDS.7.2	HMGB3	Pancreas
Yue_2020_PDAC_scRNAseq_97727_rank4_9_nrun10.RDS.7.1	HMGB3	Pancreas
Zhang_2021_RCC_scRNAseq_SI_21561_rank4_9_nrun10.RDS.9.2	HMGB3	Kidney
Ji_2020_SkinSCC_scRNAseq_P5_rank4_9_nrun10.RDS.4.4	HMGCR	Skin
Ligorio_2019_PDAC_cell_line_scRNAseq_50%_PDAC_rank4_9_nrun10.RDS.9.7	HMGCR	Pancreas
Lin_2020_PDAC_scRNAseq_P10_rank4_9_nrun10.RDS.8.8	HMGCR	Pancreas
Maynard_2020_lungcancer_scRNAseq_LT_S21_rank4_9_nrun10.RDS.9.8	HMGCR	Lung
Sun_2021_HCC_scRNAseq_P19_rank4_9_nrun10.RDS.6.3	HMGCR	Liver
Unpublished_LSCC_scRNAseq_LS22_rank4_9_nrun10.RDS.5.2	HMGCR	Lung
Yao_2020_ESCC_mouse_scRNAseq_26_rank4_9_nrun10.RDS.6.5	HMGCR	Esophagus
Chen_2021_Prostate_scRNAseq_3_rank4_9_nrun10.RDS.8.1	HMGCS1	Prostate
Gao_2021_Breast_and_ATC_scRNAseq_TNBC5_rank4_9_nrun10.RDS.9.5	HMGCS1	Breast
Ireland_2020_SCLC_scRNAseq_Day14_rank4_9_nrun10.RDS.7.5	HMGCS1	Lung
Izar_2020_HGSOC_scRNAseq_SS2_7_rank4_9_nrun10.RDS.5.1	HMGCS1	Ovary
Kinker_2020_CCLE_scRNAseq_COLO680N_OESOPHAGUS_rank4_9_nrun10.RDS.7.6	HMGCS1	Esophagus
Kinker_2020_CCLE_scRNAseq_IM95_STOMACH_rank4_9_nrun10.RDS.8.4	HMGCS1	Stomach
Kinker_2020_CCLE_scRNAseq_JHU006_UPPER_AERODIGESTIVE_TRACT_rank4_9_nrun10.RDS.8.7	HMGCS1	Head & Neck
Kinker_2020_CCLE_scRNAseq_KYSE520_OESOPHAGUS_rank4_9_nrun10.RDS.9.5	HMGCS1	Esophagus
Kinker_2020_CCLE_scRNAseq_NCIH2110_LUNG_rank4_9_nrun10.RDS.8.5	HMGCS1	Lung
Kinker_2020_CCLE_scRNAseq_NCIH2347_LUNG_rank4_9_nrun10.RDS.9.7	HMGCS1	Lung
Kinker_2020_CCLE_scRNAseq_RERFLCAI_LUNG_rank4_9_nrun10.RDS.9.2	HMGCS1	Lung
Kinker_2020_CCLE_scRNAseq_SNU1079_BILIARY_TRACT_rank4_9_nrun10.RDS.4.4	HMGCS1	Biliary tract
Kinker_2020_CCLE_scRNAseq_TE10_OESOPHAGUS_rank4_9_nrun10.RDS.8.1	HMGCS1	Esophagus
Lee_2020_CRC_SMC_scRNAseq_SMC14_rank4_9_nrun10.RDS.4.2	HMGCS1	Colorectum
Lee_2020_CRC_SMC_scRNAseq_SMC23_rank4_9_nrun10.RDS.4.4	HMGCS1	Colorectum
Ligorio_2019_PDAC_cell_line_scRNAseq_10%_PDAC_rank4_9_nrun10.RDS.5.1	HMGCS1	Pancreas
Lin_2020_PDAC_scRNAseq_MET04_rank4_9_nrun10.RDS.8.4	HMGCS1	Pancreas
Lin_2020_PDAC_scRNAseq_P05_rank4_9_nrun10.RDS.9.5	HMGCS1	Pancreas
Lin_2020_PDAC_scRNAseq_P06_rank4_9_nrun10.RDS.5.2	HMGCS1	Pancreas
Lin_2020_PDAC_scRNAseq_P07_rank4_9_nrun10.RDS.8.6	HMGCS1	Pancreas
Ma_2019_Liver_scRNAseq_C25_rank4_9_nrun10.RDS.5.1	HMGCS1	Liver
Maynard_2020_lungcancer_scRNAseq_LT_S21_rank4_9_nrun10.RDS.9.8	HMGCS1	Lung
Moncada_2020_PDAC_scRNAseq_PDAC_B_rank4_9_nrun10.RDS.4.1	HMGCS1	Pancreas
Olalekan_2021_Ovarian_scRNAseq_omentum3233_rank4_9_nrun10.RDS.7.6	HMGCS1	Ovary
Olalekan_2021_Ovarian_scRNAseq_omentum5150_rank4_9_nrun10.RDS.6.3	HMGCS1	Ovary
Peng_2019_PDAC_scRNAseq_T20_rank4_9_nrun10.RDS.6.5	HMGCS1	Pancreas
Peng_2019_PDAC_scRNAseq_T9_rank4_9_nrun10.RDS.8.4	HMGCS1	Pancreas
Steele_2020_PDAC_scRNAseq_PDAC_TISSUE_3_rank4_9_nrun10.RDS.6.5	HMGCS1	Pancreas
Steele_2020_PDAC_scRNAseq_PDAC_TISSUE_8_rank4_9_nrun10.RDS.7.3	HMGCS1	Pancreas
Sun_2021_HCC_scRNAseq_P03_rank4_9_nrun10.RDS.4.4	HMGCS1	Liver
Unpublished_LSCC_scRNAseq_LS22_rank4_9_nrun10.RDS.5.2	HMGCS1	Lung
Unpublished_OPSCC_scRNAseq_OP6_rank4_9_nrun10.RDS.4.2	HMGCS1	Head & Neck
Xing_2021_Lung_scRNAseq_SSN33_rank4_9_nrun10.RDS.4.4	HMGCS1	Lung
Yue_2020_PDAC_scRNAseq_87235_rank4_9_nrun10.RDS.6.4	HMGCS1	Pancreas
Yue_2020_PDAC_scRNAseq_96460_rank4_9_nrun10.RDS.8.2	HMGCS1	Pancreas
Chen_2021_Prostate_scRNAseq_13_rank4_9_nrun10.RDS.6.5	HMGCS2	Prostate
Chung_2017_Breast_scRNAseq_BC05_rank4_9_nrun10.RDS.9.7	HMGCS2	Breast
Jordan_2016_Breast_CTC_scRNAseq_rank4_9_nrun10.RDS.8.5	HMGCS2	Breast
Lee_2020_CRC_SMC_scRNAseq_SMC02_rank4_9_nrun10.RDS.4.4	HMGCS2	Colorectum
Lee_2020_CRC_SMC_scRNAseq_SMC04_rank4_9_nrun10.RDS.6.1	HMGCS2	Colorectum
Lee_2020_CRC_SMC_scRNAseq_SMC15_rank4_9_nrun10.RDS.7.5	HMGCS2	Colorectum
Lee_2020_CRC_SMC_scRNAseq_SMC18_rank4_9_nrun10.RDS.8.7	HMGCS2	Colorectum
Ma_2019_Liver_scRNAseq_H65_rank4_9_nrun10.RDS.4.2	HMGCS2	Liver
Pal_2021_Breast_scRNAseq_ER_positive__LN_0056_rank4_9_nrun10.RDS.5.3	HMGCS2	Breast
Pal_2021_Breast_scRNAseq_ER_positive_0360_rank4_9_nrun10.RDS.6.4	HMGCS2	Breast
Pal_2021_Breast_scRNAseq_HER2_0176_rank4_9_nrun10.RDS.6.6	HMGCS2	Breast
Peng_2019_PDAC_scRNAseq_T14_rank4_9_nrun10.RDS.7.6	HMGCS2	Pancreas
Peng_2019_PDAC_scRNAseq_T20_rank4_9_nrun10.RDS.6.3	HMGCS2	Pancreas
Peng_2019_PDAC_scRNAseq_T20_rank4_9_nrun10.RDS.8.8	HMGCS2	Pancreas
Peng_2019_PDAC_scRNAseq_T3_rank4_9_nrun10.RDS.6.5	HMGCS2	Pancreas
Qian_2020_Ovarian_scRNAseq_14_rank4_9_nrun10.RDS.8.2	HMGCS2	Ovary
Sun_2021_HCC_scRNAseq_P05_rank4_9_nrun10.RDS.6.4	HMGCS2	Liver
Sun_2021_HCC_scRNAseq_P10_rank4_9_nrun10.RDS.5.5	HMGCS2	Liver
Bi_2021_RCC_scRNAseq_P915_rank4_9_nrun10.RDS.6.6	HMGN1	Kidney
Laughney_2020_Lung_scRNAseq_RU679_TUMOR_2AS_TR_rank4_9_nrun10.RDS.8.1	HMGN1	Lung
Bi_2021_RCC_scRNAseq_P90_rank4_9_nrun10.RDS.6.6	HMGN2	Kidney
Bi_2021_RCC_scRNAseq_P906_rank4_9_nrun10.RDS.7.7	HMGN2	Kidney
Bi_2021_RCC_scRNAseq_P915_rank4_9_nrun10.RDS.6.6	HMGN2	Kidney
Chen_2020_NasopharyngealCarcinoma_scRNAseq_P08_rank4_9_nrun10.RDS.6.2	HMGN2	Nasopharynx
Chen_2020_NasopharyngealCarcinoma_scRNAseq_P11_rank4_9_nrun10.RDS.8.7	HMGN2	Nasopharynx
Chen_2020_NasopharyngealCarcinoma_scRNAseq_P14_rank4_9_nrun10.RDS.6.2	HMGN2	Nasopharynx
Chen_2021_Prostate_scRNAseq_13_rank4_9_nrun10.RDS.9.2	HMGN2	Prostate
Chen_2021_Prostate_scRNAseq_8_rank4_9_nrun10.RDS.6.6	HMGN2	Prostate
Gao_2021_Breast_and_ATC_scRNAseq_ATC3_rank4_9_nrun10.RDS.8.3	HMGN2	Breast
Gao_2021_Breast_and_ATC_scRNAseq_TNBC4_rank4_9_nrun10.RDS.8.6	HMGN2	Breast
Gao_2021_Breast_and_ATC_scRNAseq_TNBC5_rank4_9_nrun10.RDS.4.1	HMGN2	Breast
Ireland_2020_SCLC_scRNAseq_Day17_rank4_9_nrun10.RDS.7.4	HMGN2	Lung
Karaayvas_2018_Breast_scRNAseq_39_rank4_9_nrun10.RDS.6.1	HMGN2	Breast
Kim_2020_Lung_scRNAseq_P0018_rank4_9_nrun10.RDS.8.8	HMGN2	Lung
Kim_2020_Lung_scRNAseq_P0020_rank4_9_nrun10.RDS.9.6	HMGN2	Lung
Kim_2020_Lung_scRNAseq_P0028_rank4_9_nrun10.RDS.9.1	HMGN2	Lung
Kim_2020_Lung_scRNAseq_P1028_rank4_9_nrun10.RDS.6.6	HMGN2	Lung
Kim_2020_Lung_scRNAseq_P1058_rank4_9_nrun10.RDS.5.2	HMGN2	Lung
Laughney_2020_Lung_scRNAseq_RU675_TUMOR_1ANS_UTR_rank4_9_nrun10.RDS.7.4	HMGN2	Lung
Laughney_2020_Lung_scRNAseq_RU679_TUMOR_2AS_TR_rank4_9_nrun10.RDS.9.2	HMGN2	Lung
Lee_2020_CRC_SMC_scRNAseq_SMC02_rank4_9_nrun10.RDS.8.7	HMGN2	Colorectum
Lee_2020_CRC_SMC_scRNAseq_SMC04_rank4_9_nrun10.RDS.5.2	HMGN2	Colorectum
Lee_2020_CRC_SMC_scRNAseq_SMC07_rank4_9_nrun10.RDS.7.3	HMGN2	Colorectum
Lee_2020_CRC_SMC_scRNAseq_SMC08_rank4_9_nrun10.RDS.5.4	HMGN2	Colorectum
Lee_2020_CRC_SMC_scRNAseq_SMC09_rank4_9_nrun10.RDS.5.3	HMGN2	Colorectum
Lee_2020_CRC_SMC_scRNAseq_SMC09_rank4_9_nrun10.RDS.7.5	HMGN2	Colorectum
Lee_2020_CRC_SMC_scRNAseq_SMC11_rank4_9_nrun10.RDS.9.9	HMGN2	Colorectum
Lee_2020_CRC_SMC_scRNAseq_SMC14_rank4_9_nrun10.RDS.8.6	HMGN2	Colorectum
Lee_2020_CRC_SMC_scRNAseq_SMC15_rank4_9_nrun10.RDS.7.1	HMGN2	Colorectum
Lee_2020_CRC_SMC_scRNAseq_SMC18_rank4_9_nrun10.RDS.5.3	HMGN2	Colorectum
Lee_2020_CRC_SMC_scRNAseq_SMC20_rank4_9_nrun10.RDS.6.1	HMGN2	Colorectum
Lee_2020_CRC_SMC_scRNAseq_SMC21_rank4_9_nrun10.RDS.5.1	HMGN2	Colorectum
Lee_2020_CRC_SMC_scRNAseq_SMC25_rank4_9_nrun10.RDS.8.6	HMGN2	Colorectum
Lee_2020_CRC_SMC_scRNAseq_SMC25_rank4_9_nrun10.RDS.8.7	HMGN2	Colorectum
Lin_2020_PDAC_scRNAseq_MET01_rank4_9_nrun10.RDS.8.2	HMGN2	Pancreas
Lin_2020_PDAC_scRNAseq_MET03_rank4_9_nrun10.RDS.5.1	HMGN2	Pancreas
Lin_2020_PDAC_scRNAseq_MET04_rank4_9_nrun10.RDS.6.5	HMGN2	Pancreas
Lin_2020_PDAC_scRNAseq_MET05_rank4_9_nrun10.RDS.8.4	HMGN2	Pancreas
Lin_2020_PDAC_scRNAseq_P03_rank4_9_nrun10.RDS.5.4	HMGN2	Pancreas
Lin_2020_PDAC_scRNAseq_P08_rank4_9_nrun10.RDS.9.1	HMGN2	Pancreas
Ma_2019_Liver_scRNAseq_C26_rank4_9_nrun10.RDS.6.3	HMGN2	Liver
Ma_2019_Liver_scRNAseq_C46_rank4_9_nrun10.RDS.9.6	HMGN2	Liver
Ma_2019_Liver_scRNAseq_H65_rank4_9_nrun10.RDS.6.4	HMGN2	Liver
Maynard_2020_lungcancer_scRNAseq_LT_S53_rank4_9_nrun10.RDS.9.8	HMGN2	Lung
Maynard_2020_lungcancer_scRNAseq_LT_S58_rank4_9_nrun10.RDS.8.6	HMGN2	Lung
Maynard_2020_lungcancer_scRNAseq_LT_S63_rank4_9_nrun10.RDS.7.5	HMGN2	Lung
Nath_2021_Ovarian_scRNAseq_P12_10X_rank4_9_nrun10.RDS.5.2	HMGN2	Ovary
Nath_2021_Ovarian_scRNAseq_P13_10X_rank4_9_nrun10.RDS.7.5	HMGN2	Ovary
Nath_2021_Ovarian_scRNAseq_P14_10X_rank4_9_nrun10.RDS.4.2	HMGN2	Ovary
Nath_2021_Ovarian_scRNAseq_P15_10X_rank4_9_nrun10.RDS.8.4	HMGN2	Ovary
Olalekan_2021_Ovarian_scRNAseq_omentum3233_rank4_9_nrun10.RDS.7.6	HMGN2	Ovary
Olalekan_2021_Ovarian_scRNAseq_omentum5150_rank4_9_nrun10.RDS.9.1	HMGN2	Ovary
Pal_2021_Breast_scRNAseq_ER_positive__LN_0056_rank4_9_nrun10.RDS.6.1	HMGN2	Breast
Pal_2021_Breast_scRNAseq_ER_positive_0029_7C_rank4_9_nrun10.RDS.9.8	HMGN2	Breast
Pal_2021_Breast_scRNAseq_ER_positive_0029_9C_rank4_9_nrun10.RDS.7.6	HMGN2	Breast
Pal_2021_Breast_scRNAseq_ER_positive_0056_rank4_9_nrun10.RDS.7.2	HMGN2	Breast
Pal_2021_Breast_scRNAseq_ER_positive_0056_rank4_9_nrun10.RDS.9.7	HMGN2	Breast
Pal_2021_Breast_scRNAseq_ER_positive_0173_rank4_9_nrun10.RDS.5.4	HMGN2	Breast
Pal_2021_Breast_scRNAseq_ER_positive_0360_rank4_9_nrun10.RDS.7.1	HMGN2	Breast
Pal_2021_Breast_scRNAseq_ER_positive_LN_0068_rank4_9_nrun10.RDS.4.3	HMGN2	Breast
Pal_2021_Breast_scRNAseq_HER2_0308_rank4_9_nrun10.RDS.8.6	HMGN2	Breast
Pal_2021_Breast_scRNAseq_HER2_0331_rank4_9_nrun10.RDS.6.4	HMGN2	Breast
Peng_2019_PDAC_scRNAseq_T11_rank4_9_nrun10.RDS.7.4	HMGN2	Pancreas
Peng_2019_PDAC_scRNAseq_T14_rank4_9_nrun10.RDS.7.5	HMGN2	Pancreas
Peng_2019_PDAC_scRNAseq_T16_rank4_9_nrun10.RDS.9.2	HMGN2	Pancreas
Peng_2019_PDAC_scRNAseq_T19_rank4_9_nrun10.RDS.9.4	HMGN2	Pancreas
Qian_2020_Breast_scRNAseq_42_rank4_9_nrun10.RDS.9.7	HMGN2	Breast
Qian_2020_Breast_scRNAseq_43_rank4_9_nrun10.RDS.9.7	HMGN2	Breast
Qian_2020_Breast_scRNAseq_47_rank4_9_nrun10.RDS.6.2	HMGN2	Breast
Qian_2020_Lung_scRNAseq_3_rank4_9_nrun10.RDS.6.5	HMGN2	Lung
Steele_2020_PDAC_scRNAseq_PDAC_TISSUE_1_rank4_9_nrun10.RDS.8.2	HMGN2	Pancreas
Steele_2020_PDAC_scRNAseq_PDAC_TISSUE_16_rank4_9_nrun10.RDS.8.2	HMGN2	Pancreas
Steele_2020_PDAC_scRNAseq_PDAC_TISSUE_3_rank4_9_nrun10.RDS.8.2	HMGN2	Pancreas
Steele_2020_PDAC_scRNAseq_PDAC_TISSUE_6_rank4_9_nrun10.RDS.8.2	HMGN2	Pancreas
Steele_2020_PDAC_scRNAseq_PDAC_TISSUE_9_rank4_9_nrun10.RDS.7.6	HMGN2	Pancreas
Sun_2021_HCC_scRNAseq_P04_rank4_9_nrun10.RDS.6.2	HMGN2	Liver
Sun_2021_HCC_scRNAseq_P04_rank4_9_nrun10.RDS.7.5	HMGN2	Liver
Sun_2021_HCC_scRNAseq_P05_rank4_9_nrun10.RDS.4.1	HMGN2	Liver
Sun_2021_HCC_scRNAseq_P18_rank4_9_nrun10.RDS.8.3	HMGN2	Liver
Unpublished_LSCC_scRNAseq_LS10_rank4_9_nrun10.RDS.5.2	HMGN2	Lung
Unpublished_LSCC_scRNAseq_LS12_rank4_9_nrun10.RDS.5.5	HMGN2	Lung
Unpublished_LSCC_scRNAseq_LS16_rank4_9_nrun10.RDS.9.9	HMGN2	Lung
Unpublished_OPSCC_scRNAseq_OP14_rank4_9_nrun10.RDS.4.1	HMGN2	Head & Neck
Xing_2021_Lung_scRNAseq_NM3C_rank4_9_nrun10.RDS.9.3	HMGN2	Lung
Xing_2021_Lung_scRNAseq_NM3E_rank4_9_nrun10.RDS.7.2	HMGN2	Lung
Xing_2021_Lung_scRNAseq_NM4C_rank4_9_nrun10.RDS.5.3	HMGN2	Lung
Xing_2021_Lung_scRNAseq_NM4M_rank4_9_nrun10.RDS.6.6	HMGN2	Lung
Yao_2020_ESCC_mouse_scRNAseq_26_rank4_9_nrun10.RDS.5.2	HMGN2	Esophagus
Yue_2020_PDAC_scRNAseq_100070_rank4_9_nrun10.RDS.5.1	HMGN2	Pancreas
Yue_2020_PDAC_scRNAseq_85948_rank4_9_nrun10.RDS.6.4	HMGN2	Pancreas
Yue_2020_PDAC_scRNAseq_87235_rank4_9_nrun10.RDS.7.1	HMGN2	Pancreas
Yue_2020_PDAC_scRNAseq_87784_rank4_9_nrun10.RDS.5.3	HMGN2	Pancreas
Yue_2020_PDAC_scRNAseq_90209_CMP_rank4_9_nrun10.RDS.4.4	HMGN2	Pancreas
Yue_2020_PDAC_scRNAseq_91412_rank4_9_nrun10.RDS.9.4	HMGN2	Pancreas
Yue_2020_PDAC_scRNAseq_91610_rank4_9_nrun10.RDS.6.3	HMGN2	Pancreas
Yue_2020_PDAC_scRNAseq_91610_rank4_9_nrun10.RDS.8.1	HMGN2	Pancreas
Yue_2020_PDAC_scRNAseq_91706_rank4_9_nrun10.RDS.8.4	HMGN2	Pancreas
Yue_2020_PDAC_scRNAseq_94930_rank4_9_nrun10.RDS.6.1	HMGN2	Pancreas
Yue_2020_PDAC_scRNAseq_95092_rank4_9_nrun10.RDS.6.5	HMGN2	Pancreas
Yue_2020_PDAC_scRNAseq_95373_rank4_9_nrun10.RDS.7.2	HMGN2	Pancreas
Yue_2020_PDAC_scRNAseq_96460_rank4_9_nrun10.RDS.7.7	HMGN2	Pancreas
Yue_2020_PDAC_scRNAseq_97727_rank4_9_nrun10.RDS.6.6	HMGN2	Pancreas
Yue_2020_PDAC_scRNAseq_97727_rank4_9_nrun10.RDS.7.1	HMGN2	Pancreas
Zhang_2021_RCC_scRNAseq_SI_18855_rank4_9_nrun10.RDS.7.7	HMGN2	Kidney
Zhang_2021_RCC_scRNAseq_SI_21561_rank4_9_nrun10.RDS.8.8	HMGN2	Kidney
Zhang_2021_RCC_scRNAseq_SI_21561_rank4_9_nrun10.RDS.9.2	HMGN2	Kidney
Bi_2021_RCC_scRNAseq_P906_rank4_9_nrun10.RDS.9.5	HMGN3	Kidney
Chen_2020_NasopharyngealCarcinoma_scRNAseq_P03_rank4_9_nrun10.RDS.8.5	HMGN3	Nasopharynx
Chen_2021_Prostate_scRNAseq_2_rank4_9_nrun10.RDS.6.4	HMGN3	Prostate
Ji_2020_SkinSCC_scRNAseq_P4_rank4_9_nrun10.RDS.4.1	HMGN3	Skin
Kinker_2020_CCLE_scRNAseq_KPL1_BREAST_rank4_9_nrun10.RDS.7.7	HMGN3	Breast
Lee_2020_CRC_SMC_scRNAseq_SMC01_rank4_9_nrun10.RDS.5.2	HMGN3	Colorectum
Nath_2021_Ovarian_scRNAseq_P20_10X_rank4_9_nrun10.RDS.9.8	HMGN3	Ovary
Nath_2021_Ovarian_scRNAseq_P23_10X_rank4_9_nrun10.RDS.9.9	HMGN3	Ovary
Pal_2021_Breast_scRNAseq_Triple_negative_0135_rank4_9_nrun10.RDS.6.2	HMGN3	Breast
Puram_2017_HNSCC_scRNAseq_16_rank4_9_nrun10.RDS.5.4	HMGN3	Head & Neck
Puram_2017_HNSCC_scRNAseq_17_rank4_9_nrun10.RDS.8.8	HMGN3	Head & Neck
Puram_2017_HNSCC_scRNAseq_18_rank4_9_nrun10.RDS.4.3	HMGN3	Head & Neck
Puram_2017_HNSCC_scRNAseq_6_rank4_9_nrun10.RDS.9.9	HMGN3	Head & Neck
Steele_2020_PDAC_scRNAseq_PDAC_TISSUE_13_rank4_9_nrun10.RDS.5.1	HMGN3	Pancreas
Steele_2020_PDAC_scRNAseq_PDAC_TISSUE_3_rank4_9_nrun10.RDS.7.5	HMGN3	Pancreas
Unpublished_LSCC_scRNAseq_LS22_rank4_9_nrun10.RDS.7.7	HMGN3	Lung
Unpublished_LSCC_scRNAseq_LS33_rank4_9_nrun10.RDS.8.4	HMGN3	Lung
Unpublished_OPSCC_scRNAseq_OP14_rank4_9_nrun10.RDS.4.1	HMGN3	Head & Neck
Unpublished_OPSCC_scRNAseq_OP14_rank4_9_nrun10.RDS.9.1	HMGN3	Head & Neck
Unpublished_OPSCC_scRNAseq_OP34_rank4_9_nrun10.RDS.8.7	HMGN3	Head & Neck
Xing_2021_Lung_scRNAseq_SSN31_rank4_9_nrun10.RDS.5.2	HMGN3	Lung
Yue_2020_PDAC_scRNAseq_87784_rank4_9_nrun10.RDS.7.7	HMGN3	Pancreas
Yue_2020_PDAC_scRNAseq_97727_rank4_9_nrun10.RDS.6.6	HMGN3	Pancreas
Zhang_2021_RCC_scRNAseq_SI_23843_rank4_9_nrun10.RDS.7.1	HMGN3	Kidney
Chen_2021_Prostate_scRNAseq_13_rank4_9_nrun10.RDS.9.2	HMGN5	Prostate
Peng_2019_PDAC_scRNAseq_T11_rank4_9_nrun10.RDS.7.4	HMGN5	Pancreas
Peng_2019_PDAC_scRNAseq_T14_rank4_9_nrun10.RDS.7.5	HMGN5	Pancreas
Peng_2019_PDAC_scRNAseq_T20_rank4_9_nrun10.RDS.6.4	HMGN5	Pancreas
Sun_2021_HCC_scRNAseq_P16_rank4_9_nrun10.RDS.6.4	HMGN5	Liver
Kinker_2020_CCLE_scRNAseq_HDQP1_BREAST_rank4_9_nrun10.RDS.5.4	HMGXB3	Breast
Kinker_2020_CCLE_scRNAseq_JHOS2_OVARY_rank4_9_nrun10.RDS.7.5	HMGXB3	Ovary
Kinker_2020_CCLE_scRNAseq_NCIH650_LUNG_rank4_9_nrun10.RDS.8.1	HMGXB3	Lung
Kinker_2020_CCLE_scRNAseq_OUMS23_LARGE_INTESTINE_rank4_9_nrun10.RDS.6.5	HMGXB3	Colorectum
Chen_2020_NasopharyngealCarcinoma_scRNAseq_P01_rank4_9_nrun10.RDS.5.4	HMMR	Nasopharynx
Chen_2020_NasopharyngealCarcinoma_scRNAseq_P07_rank4_9_nrun10.RDS.4.4	HMMR	Nasopharynx
Chen_2020_NasopharyngealCarcinoma_scRNAseq_P12_rank4_9_nrun10.RDS.9.4	HMMR	Nasopharynx
Chen_2020_NasopharyngealCarcinoma_scRNAseq_P14_rank4_9_nrun10.RDS.6.2	HMMR	Nasopharynx
Ireland_2020_SCLC_scRNAseq_Day11_rank4_9_nrun10.RDS.5.1	HMMR	Lung
Ireland_2020_SCLC_scRNAseq_Day14_rank4_9_nrun10.RDS.4.1	HMMR	Lung
Ireland_2020_SCLC_scRNAseq_Day17_rank4_9_nrun10.RDS.6.6	HMMR	Lung
Ireland_2020_SCLC_scRNAseq_Day21_rank4_9_nrun10.RDS.4.2	HMMR	Lung
Ireland_2020_SCLC_scRNAseq_Day4_rep1_rank4_9_nrun10.RDS.7.2	HMMR	Lung
Ireland_2020_SCLC_scRNAseq_Day4_rep2_rank4_9_nrun10.RDS.6.5	HMMR	Lung
Ireland_2020_SCLC_scRNAseq_Day7_rank4_9_nrun10.RDS.7.1	HMMR	Lung
Ji_2020_SkinSCC_scRNAseq_P10_rank4_9_nrun10.RDS.4.3	HMMR	Skin
Ji_2020_SkinSCC_scRNAseq_P2_rank4_9_nrun10.RDS.4.1	HMMR	Skin
Ji_2020_SkinSCC_scRNAseq_P5_rank4_9_nrun10.RDS.8.6	HMMR	Skin
Ji_2020_SkinSCC_scRNAseq_P6_rank4_9_nrun10.RDS.6.1	HMMR	Skin
Ji_2020_SkinSCC_scRNAseq_P7_rank4_9_nrun10.RDS.4.3	HMMR	Skin
Ji_2020_SkinSCC_scRNAseq_P8_rank4_9_nrun10.RDS.8.5	HMMR	Skin
Ji_2020_SkinSCC_scRNAseq_P9_rank4_9_nrun10.RDS.7.5	HMMR	Skin
Kinker_2020_CCLE_scRNAseq_2313287_STOMACH_rank4_9_nrun10.RDS.9.9	HMMR	Stomach
Kinker_2020_CCLE_scRNAseq_8305C_THYROID_rank4_9_nrun10.RDS.8.3	HMMR	Thyroid
Kinker_2020_CCLE_scRNAseq_93VU_UPPER_AERODIGESTIVE_TRACT_rank4_9_nrun10.RDS.8.8	HMMR	Head & Neck
Kinker_2020_CCLE_scRNAseq_A2058_SKIN_rank4_9_nrun10.RDS.8.6	HMMR	Skin
Kinker_2020_CCLE_scRNAseq_A375_SKIN_rank4_9_nrun10.RDS.9.6	HMMR	Skin
Kinker_2020_CCLE_scRNAseq_ABC1_LUNG_rank4_9_nrun10.RDS.5.5	HMMR	Lung
Kinker_2020_CCLE_scRNAseq_ACCMESO1_PLEURA_rank4_9_nrun10.RDS.6.3	HMMR	Pleura
Kinker_2020_CCLE_scRNAseq_ASPC1_PANCREAS_rank4_9_nrun10.RDS.5.4	HMMR	Pancreas
Kinker_2020_CCLE_scRNAseq_BCPAP_THYROID_rank4_9_nrun10.RDS.8.7	HMMR	Thyroid
Kinker_2020_CCLE_scRNAseq_BFTC909_KIDNEY_rank4_9_nrun10.RDS.9.7	HMMR	Kidney
Kinker_2020_CCLE_scRNAseq_BHY_UPPER_AERODIGESTIVE_TRACT_rank4_9_nrun10.RDS.5.1	HMMR	Head & Neck
Kinker_2020_CCLE_scRNAseq_BICR16_UPPER_AERODIGESTIVE_TRACT_rank4_9_nrun10.RDS.7.2	HMMR	Head & Neck
Kinker_2020_CCLE_scRNAseq_BICR31_UPPER_AERODIGESTIVE_TRACT_rank4_9_nrun10.RDS.5.5	HMMR	Head & Neck
Kinker_2020_CCLE_scRNAseq_BICR56_UPPER_AERODIGESTIVE_TRACT_rank4_9_nrun10.RDS.5.3	HMMR	Head & Neck
Kinker_2020_CCLE_scRNAseq_BICR6_UPPER_AERODIGESTIVE_TRACT_rank4_9_nrun10.RDS.5.4	HMMR	Head & Neck
Kinker_2020_CCLE_scRNAseq_BT474_BREAST_rank4_9_nrun10.RDS.4.2	HMMR	Breast
Kinker_2020_CCLE_scRNAseq_BT549_BREAST_rank4_9_nrun10.RDS.9.7	HMMR	Breast
Kinker_2020_CCLE_scRNAseq_C32_SKIN_rank4_9_nrun10.RDS.8.2	HMMR	Skin
Kinker_2020_CCLE_scRNAseq_CAKI2_KIDNEY_rank4_9_nrun10.RDS.4.2	HMMR	Kidney
Kinker_2020_CCLE_scRNAseq_CAKI2_KIDNEY_rank4_9_nrun10.RDS.6.5	HMMR	Kidney
Kinker_2020_CCLE_scRNAseq_CALU6_LUNG_rank4_9_nrun10.RDS.5.1	HMMR	Lung
Kinker_2020_CCLE_scRNAseq_CAMA1_BREAST_rank4_9_nrun10.RDS.4.4	HMMR	Breast
Kinker_2020_CCLE_scRNAseq_CAOV3_OVARY_rank4_9_nrun10.RDS.4.4	HMMR	Ovary
Kinker_2020_CCLE_scRNAseq_CCK81_LARGE_INTESTINE_rank4_9_nrun10.RDS.4.1	HMMR	Colorectum
Kinker_2020_CCLE_scRNAseq_CL34_LARGE_INTESTINE_rank4_9_nrun10.RDS.9.6	HMMR	Colorectum
Kinker_2020_CCLE_scRNAseq_COLO680N_OESOPHAGUS_rank4_9_nrun10.RDS.5.5	HMMR	Esophagus
Kinker_2020_CCLE_scRNAseq_COLO741_SKIN_rank4_9_nrun10.RDS.6.6	HMMR	Skin
Kinker_2020_CCLE_scRNAseq_COLO792_SKIN_rank4_9_nrun10.RDS.7.4	HMMR	Skin
Kinker_2020_CCLE_scRNAseq_DANG_PANCREAS_rank4_9_nrun10.RDS.8.4	HMMR	Pancreas
Kinker_2020_CCLE_scRNAseq_EBC1_LUNG_rank4_9_nrun10.RDS.6.5	HMMR	Lung
Kinker_2020_CCLE_scRNAseq_EFE184_ENDOMETRIUM_rank4_9_nrun10.RDS.5.5	HMMR	Uterus
Kinker_2020_CCLE_scRNAseq_EFM192A_BREAST_rank4_9_nrun10.RDS.4.1	HMMR	Breast
Kinker_2020_CCLE_scRNAseq_EKVX_LUNG_rank4_9_nrun10.RDS.5.1	HMMR	Lung
Kinker_2020_CCLE_scRNAseq_HCC1419_BREAST_rank4_9_nrun10.RDS.9.5	HMMR	Breast
Kinker_2020_CCLE_scRNAseq_HCC366_LUNG_rank4_9_nrun10.RDS.4.1	HMMR	Lung
Kinker_2020_CCLE_scRNAseq_HCC38_BREAST_rank4_9_nrun10.RDS.5.5	HMMR	Breast
Kinker_2020_CCLE_scRNAseq_HCC56_LARGE_INTESTINE_rank4_9_nrun10.RDS.4.2	HMMR	Colorectum
Kinker_2020_CCLE_scRNAseq_HDQP1_BREAST_rank4_9_nrun10.RDS.5.4	HMMR	Breast
Kinker_2020_CCLE_scRNAseq_HEC108_ENDOMETRIUM_rank4_9_nrun10.RDS.4.1	HMMR	Uterus
Kinker_2020_CCLE_scRNAseq_HEC59_ENDOMETRIUM_rank4_9_nrun10.RDS.9.9	HMMR	Uterus
Kinker_2020_CCLE_scRNAseq_HEC6_ENDOMETRIUM_rank4_9_nrun10.RDS.5.5	HMMR	Uterus
Kinker_2020_CCLE_scRNAseq_HEC6_ENDOMETRIUM_rank4_9_nrun10.RDS.9.1	HMMR	Uterus
Kinker_2020_CCLE_scRNAseq_HMC18_BREAST_rank4_9_nrun10.RDS.6.2	HMMR	Breast
Kinker_2020_CCLE_scRNAseq_HS852T_SKIN_rank4_9_nrun10.RDS.6.5	HMMR	Skin
Kinker_2020_CCLE_scRNAseq_HS939T_SKIN_rank4_9_nrun10.RDS.8.6	HMMR	Skin
Kinker_2020_CCLE_scRNAseq_HT1376_URINARY_TRACT_rank4_9_nrun10.RDS.4.3	HMMR	Urinary tract
Kinker_2020_CCLE_scRNAseq_HT55_LARGE_INTESTINE_rank4_9_nrun10.RDS.6.1	HMMR	Colorectum
Kinker_2020_CCLE_scRNAseq_HUCCT1_BILIARY_TRACT_rank4_9_nrun10.RDS.7.6	HMMR	Biliary tract
Kinker_2020_CCLE_scRNAseq_HUH28_BILIARY_TRACT_rank4_9_nrun10.RDS.5.3	HMMR	Biliary tract
Kinker_2020_CCLE_scRNAseq_HUPT3_PANCREAS_rank4_9_nrun10.RDS.6.3	HMMR	Pancreas
Kinker_2020_CCLE_scRNAseq_HUPT4_PANCREAS_rank4_9_nrun10.RDS.8.7	HMMR	Pancreas
Kinker_2020_CCLE_scRNAseq_IALM_LUNG_rank4_9_nrun10.RDS.5.1	HMMR	Lung
Kinker_2020_CCLE_scRNAseq_IGR1_SKIN_rank4_9_nrun10.RDS.5.5	HMMR	Skin
Kinker_2020_CCLE_scRNAseq_IGR37_SKIN_rank4_9_nrun10.RDS.4.3	HMMR	Skin
Kinker_2020_CCLE_scRNAseq_JHH6_LIVER_rank4_9_nrun10.RDS.5.4	HMMR	Liver
Kinker_2020_CCLE_scRNAseq_JHH7_LIVER_rank4_9_nrun10.RDS.6.1	HMMR	Liver
Kinker_2020_CCLE_scRNAseq_JHOS2_OVARY_rank4_9_nrun10.RDS.5.1	HMMR	Ovary
Kinker_2020_CCLE_scRNAseq_JHU006_UPPER_AERODIGESTIVE_TRACT_rank4_9_nrun10.RDS.4.1	HMMR	Head & Neck
Kinker_2020_CCLE_scRNAseq_JHU011_UPPER_AERODIGESTIVE_TRACT_rank4_9_nrun10.RDS.4.3	HMMR	Head & Neck
Kinker_2020_CCLE_scRNAseq_JHU029_UPPER_AERODIGESTIVE_TRACT_rank4_9_nrun10.RDS.7.3	HMMR	Head & Neck
Kinker_2020_CCLE_scRNAseq_KMRC3_KIDNEY_rank4_9_nrun10.RDS.5.1	HMMR	Kidney
Kinker_2020_CCLE_scRNAseq_KMRC3_KIDNEY_rank4_9_nrun10.RDS.5.3	HMMR	Kidney
Kinker_2020_CCLE_scRNAseq_KPL1_BREAST_rank4_9_nrun10.RDS.6.4	HMMR	Breast
Kinker_2020_CCLE_scRNAseq_KPL1_BREAST_rank4_9_nrun10.RDS.7.2	HMMR	Breast
Kinker_2020_CCLE_scRNAseq_KYSE520_OESOPHAGUS_rank4_9_nrun10.RDS.5.2	HMMR	Esophagus
Kinker_2020_CCLE_scRNAseq_LI7_LIVER_rank4_9_nrun10.RDS.4.4	HMMR	Liver
Kinker_2020_CCLE_scRNAseq_LMSU_STOMACH_rank4_9_nrun10.RDS.7.3	HMMR	Stomach
Kinker_2020_CCLE_scRNAseq_LS1034_LARGE_INTESTINE_rank4_9_nrun10.RDS.5.5	HMMR	Colorectum
Kinker_2020_CCLE_scRNAseq_LS180_LARGE_INTESTINE_rank4_9_nrun10.RDS.5.5	HMMR	Colorectum
Kinker_2020_CCLE_scRNAseq_MDAMB436_BREAST_rank4_9_nrun10.RDS.5.4	HMMR	Breast
Kinker_2020_CCLE_scRNAseq_MFE280_ENDOMETRIUM_rank4_9_nrun10.RDS.7.6	HMMR	Uterus
Kinker_2020_CCLE_scRNAseq_MKN45_STOMACH_rank4_9_nrun10.RDS.7.3	HMMR	Stomach
Kinker_2020_CCLE_scRNAseq_MKN7_STOMACH_rank4_9_nrun10.RDS.5.2	HMMR	Stomach
Kinker_2020_CCLE_scRNAseq_MKN7_STOMACH_rank4_9_nrun10.RDS.7.7	HMMR	Stomach
Kinker_2020_CCLE_scRNAseq_MSTO211H_PLEURA_rank4_9_nrun10.RDS.9.1	HMMR	Pleura
Kinker_2020_CCLE_scRNAseq_NCIH1048_LUNG_rank4_9_nrun10.RDS.4.2	HMMR	Lung
Kinker_2020_CCLE_scRNAseq_NCIH1299_LUNG_rank4_9_nrun10.RDS.8.6	HMMR	Lung
Kinker_2020_CCLE_scRNAseq_NCIH1373_LUNG_rank4_9_nrun10.RDS.5.3	HMMR	Lung
Kinker_2020_CCLE_scRNAseq_NCIH1435_LUNG_rank4_9_nrun10.RDS.5.2	HMMR	Lung
Kinker_2020_CCLE_scRNAseq_NCIH1568_LUNG_rank4_9_nrun10.RDS.9.4	HMMR	Lung
Kinker_2020_CCLE_scRNAseq_NCIH1944_LUNG_rank4_9_nrun10.RDS.5.1	HMMR	Lung
Kinker_2020_CCLE_scRNAseq_NCIH2073_LUNG_rank4_9_nrun10.RDS.6.6	HMMR	Lung
Kinker_2020_CCLE_scRNAseq_NCIH2077_LUNG_rank4_9_nrun10.RDS.7.5	HMMR	Lung
Kinker_2020_CCLE_scRNAseq_NCIH2087_LUNG_rank4_9_nrun10.RDS.4.4	HMMR	Lung
Kinker_2020_CCLE_scRNAseq_NCIH2110_LUNG_rank4_9_nrun10.RDS.7.2	HMMR	Lung
Kinker_2020_CCLE_scRNAseq_NCIH2170_LUNG_rank4_9_nrun10.RDS.7.1	HMMR	Lung
Kinker_2020_CCLE_scRNAseq_NCIH2228_LUNG_rank4_9_nrun10.RDS.4.3	HMMR	Lung
Kinker_2020_CCLE_scRNAseq_NCIH226_LUNG_rank4_9_nrun10.RDS.5.4	HMMR	Lung
Kinker_2020_CCLE_scRNAseq_NCIH2347_LUNG_rank4_9_nrun10.RDS.6.4	HMMR	Lung
Kinker_2020_CCLE_scRNAseq_NCIH2444_LUNG_rank4_9_nrun10.RDS.6.5	HMMR	Lung
Kinker_2020_CCLE_scRNAseq_NCIH2452_PLEURA_rank4_9_nrun10.RDS.4.2	HMMR	Pleura
Kinker_2020_CCLE_scRNAseq_NCIH292_LUNG_rank4_9_nrun10.RDS.5.3	HMMR	Lung
Kinker_2020_CCLE_scRNAseq_NCIH358_LUNG_rank4_9_nrun10.RDS.4.1	HMMR	Lung
Kinker_2020_CCLE_scRNAseq_NCIH446_LUNG_rank4_9_nrun10.RDS.8.4	HMMR	Lung
Kinker_2020_CCLE_scRNAseq_NCIH460_LUNG_rank4_9_nrun10.RDS.7.3	HMMR	Lung
Kinker_2020_CCLE_scRNAseq_NCIH522_LUNG_rank4_9_nrun10.RDS.5.5	HMMR	Lung
Kinker_2020_CCLE_scRNAseq_NCIH727_LUNG_rank4_9_nrun10.RDS.5.1	HMMR	Lung
Kinker_2020_CCLE_scRNAseq_OAW28_OVARY_rank4_9_nrun10.RDS.8.2	HMMR	Ovary
Kinker_2020_CCLE_scRNAseq_ONCODG1_OVARY_rank4_9_nrun10.RDS.5.4	HMMR	Ovary
Kinker_2020_CCLE_scRNAseq_ONCODG1_OVARY_rank4_9_nrun10.RDS.7.2	HMMR	Ovary
Kinker_2020_CCLE_scRNAseq_OUMS23_LARGE_INTESTINE_rank4_9_nrun10.RDS.8.5	HMMR	Colorectum
Kinker_2020_CCLE_scRNAseq_OVCAR4_OVARY_rank4_9_nrun10.RDS.8.2	HMMR	Ovary
Kinker_2020_CCLE_scRNAseq_OVSAHO_OVARY_rank4_9_nrun10.RDS.7.2	HMMR	Ovary
Kinker_2020_CCLE_scRNAseq_OVTOKO_OVARY_rank4_9_nrun10.RDS.8.7	HMMR	Ovary
Kinker_2020_CCLE_scRNAseq_PANC0203_PANCREAS_rank4_9_nrun10.RDS.5.3	HMMR	Pancreas
Kinker_2020_CCLE_scRNAseq_PANC0203_PANCREAS_rank4_9_nrun10.RDS.8.4	HMMR	Pancreas
Kinker_2020_CCLE_scRNAseq_PANC1_PANCREAS_rank4_9_nrun10.RDS.5.5	HMMR	Pancreas
Kinker_2020_CCLE_scRNAseq_PC3_PROSTATE_rank4_9_nrun10.RDS.6.5	HMMR	Prostate
Kinker_2020_CCLE_scRNAseq_PECAPJ49_UPPER_AERODIGESTIVE_TRACT_rank4_9_nrun10.RDS.6.6	HMMR	Head & Neck
Kinker_2020_CCLE_scRNAseq_PK45H_PANCREAS_rank4_9_nrun10.RDS.6.4	HMMR	Pancreas
Kinker_2020_CCLE_scRNAseq_PK59_PANCREAS_rank4_9_nrun10.RDS.7.7	HMMR	Pancreas
Kinker_2020_CCLE_scRNAseq_RCC10RGB_KIDNEY_rank4_9_nrun10.RDS.5.4	HMMR	Kidney
Kinker_2020_CCLE_scRNAseq_RCM1_LARGE_INTESTINE_rank4_9_nrun10.RDS.4.4	HMMR	Colorectum
Kinker_2020_CCLE_scRNAseq_RERFLCAI_LUNG_rank4_9_nrun10.RDS.6.3	HMMR	Lung
Kinker_2020_CCLE_scRNAseq_RERFLCAI_LUNG_rank4_9_nrun10.RDS.8.8	HMMR	Lung
Kinker_2020_CCLE_scRNAseq_RERFLCKJ_LUNG_rank4_9_nrun10.RDS.4.3	HMMR	Lung
Kinker_2020_CCLE_scRNAseq_RVH421_SKIN_rank4_9_nrun10.RDS.6.5	HMMR	Skin
Kinker_2020_CCLE_scRNAseq_SBC5_LUNG_rank4_9_nrun10.RDS.4.2	HMMR	Lung
Kinker_2020_CCLE_scRNAseq_SCC25_UPPER_AERODIGESTIVE_TRACT_rank4_9_nrun10.RDS.4.4	HMMR	Head & Neck
Kinker_2020_CCLE_scRNAseq_SCC47_UPPER_AERODIGESTIVE_TRACT_rank4_9_nrun10.RDS.7.1	HMMR	Head & Neck
Kinker_2020_CCLE_scRNAseq_SCC9_UPPER_AERODIGESTIVE_TRACT_rank4_9_nrun10.RDS.4.4	HMMR	Head & Neck
Kinker_2020_CCLE_scRNAseq_SCC90_UPPER_AERODIGESTIVE_TRACT_rank4_9_nrun10.RDS.7.5	HMMR	Head & Neck
Kinker_2020_CCLE_scRNAseq_SKMEL2_SKIN_rank4_9_nrun10.RDS.5.2	HMMR	Skin
Kinker_2020_CCLE_scRNAseq_SKMEL2_SKIN_rank4_9_nrun10.RDS.7.3	HMMR	Skin
Kinker_2020_CCLE_scRNAseq_SKMEL3_SKIN_rank4_9_nrun10.RDS.8.1	HMMR	Skin
Kinker_2020_CCLE_scRNAseq_SKMEL30_SKIN_rank4_9_nrun10.RDS.6.2	HMMR	Skin
Kinker_2020_CCLE_scRNAseq_SKMEL5_SKIN_rank4_9_nrun10.RDS.9.8	HMMR	Skin
Kinker_2020_CCLE_scRNAseq_SKMES1_LUNG_rank4_9_nrun10.RDS.9.2	HMMR	Lung
Kinker_2020_CCLE_scRNAseq_SNU1077_ENDOMETRIUM_rank4_9_nrun10.RDS.9.4	HMMR	Uterus
Kinker_2020_CCLE_scRNAseq_SNU1079_BILIARY_TRACT_rank4_9_nrun10.RDS.5.1	HMMR	Biliary tract
Kinker_2020_CCLE_scRNAseq_SNU1196_BILIARY_TRACT_rank4_9_nrun10.RDS.9.3	HMMR	Biliary tract
Kinker_2020_CCLE_scRNAseq_SNU1214_UPPER_AERODIGESTIVE_TRACT_rank4_9_nrun10.RDS.5.1	HMMR	Head & Neck
Kinker_2020_CCLE_scRNAseq_SNU308_BILIARY_TRACT_rank4_9_nrun10.RDS.8.2	HMMR	Biliary tract
Kinker_2020_CCLE_scRNAseq_SNU423_LIVER_rank4_9_nrun10.RDS.9.9	HMMR	Liver
Kinker_2020_CCLE_scRNAseq_SNU449_LIVER_rank4_9_nrun10.RDS.6.6	HMMR	Liver
Kinker_2020_CCLE_scRNAseq_SNU46_UPPER_AERODIGESTIVE_TRACT_rank4_9_nrun10.RDS.6.6	HMMR	Head & Neck
Kinker_2020_CCLE_scRNAseq_SNU46_UPPER_AERODIGESTIVE_TRACT_rank4_9_nrun10.RDS.9.8	HMMR	Head & Neck
Kinker_2020_CCLE_scRNAseq_SNUC4_LARGE_INTESTINE_rank4_9_nrun10.RDS.7.2	HMMR	Colorectum
Kinker_2020_CCLE_scRNAseq_SQ1_LUNG_rank4_9_nrun10.RDS.6.6	HMMR	Lung
Kinker_2020_CCLE_scRNAseq_SW1271_LUNG_rank4_9_nrun10.RDS.8.4	HMMR	Lung
Kinker_2020_CCLE_scRNAseq_SW1990_PANCREAS_rank4_9_nrun10.RDS.9.3	HMMR	Pancreas
Kinker_2020_CCLE_scRNAseq_SW579_THYROID_rank4_9_nrun10.RDS.4.4	HMMR	Thyroid
Kinker_2020_CCLE_scRNAseq_T47D_BREAST_rank4_9_nrun10.RDS.5.2	HMMR	Breast
Kinker_2020_CCLE_scRNAseq_TCCSUP_URINARY_TRACT_rank4_9_nrun10.RDS.5.3	HMMR	Urinary tract
Kinker_2020_CCLE_scRNAseq_TE1_OESOPHAGUS_rank4_9_nrun10.RDS.4.4	HMMR	Esophagus
Kinker_2020_CCLE_scRNAseq_TE1_OESOPHAGUS_rank4_9_nrun10.RDS.8.5	HMMR	Esophagus
Kinker_2020_CCLE_scRNAseq_TE10_OESOPHAGUS_rank4_9_nrun10.RDS.5.4	HMMR	Esophagus
Kinker_2020_CCLE_scRNAseq_TE10_OESOPHAGUS_rank4_9_nrun10.RDS.8.8	HMMR	Esophagus
Kinker_2020_CCLE_scRNAseq_TE14_OESOPHAGUS_rank4_9_nrun10.RDS.7.4	HMMR	Esophagus
Kinker_2020_CCLE_scRNAseq_TE6_OESOPHAGUS_rank4_9_nrun10.RDS.7.3	HMMR	Esophagus
Kinker_2020_CCLE_scRNAseq_TE9_OESOPHAGUS_rank4_9_nrun10.RDS.5.2	HMMR	Esophagus
Kinker_2020_CCLE_scRNAseq_TEN_ENDOMETRIUM_rank4_9_nrun10.RDS.7.7	HMMR	Uterus
Kinker_2020_CCLE_scRNAseq_TEN_ENDOMETRIUM_rank4_9_nrun10.RDS.9.8	HMMR	Uterus
Kinker_2020_CCLE_scRNAseq_TOV21G_OVARY_rank4_9_nrun10.RDS.5.2	HMMR	Ovary
Kinker_2020_CCLE_scRNAseq_TYKNU_OVARY_rank4_9_nrun10.RDS.6.2	HMMR	Ovary
Kinker_2020_CCLE_scRNAseq_UACC257_SKIN_rank4_9_nrun10.RDS.4.4	HMMR	Skin
Kinker_2020_CCLE_scRNAseq_UMUC1_URINARY_TRACT_rank4_9_nrun10.RDS.6.1	HMMR	Urinary tract
Kinker_2020_CCLE_scRNAseq_VMCUB1_URINARY_TRACT_rank4_9_nrun10.RDS.7.3	HMMR	Urinary tract
Kinker_2020_CCLE_scRNAseq_VMRCRCZ_KIDNEY_rank4_9_nrun10.RDS.8.5	HMMR	Kidney
Kinker_2020_CCLE_scRNAseq_WM88_SKIN_rank4_9_nrun10.RDS.5.3	HMMR	Skin
Kinker_2020_CCLE_scRNAseq_YD38_UPPER_AERODIGESTIVE_TRACT_rank4_9_nrun10.RDS.4.3	HMMR	Head & Neck
Kinker_2020_CCLE_scRNAseq_ZR751_BREAST_rank4_9_nrun10.RDS.9.3	HMMR	Breast
Ligorio_2019_PDAC_cell_line_scRNAseq_10%_PDAC_rank4_9_nrun10.RDS.5.1	HMMR	Pancreas
Ligorio_2019_PDAC_cell_line_scRNAseq_10%_PDAC_rank4_9_nrun10.RDS.7.2	HMMR	Pancreas
Ligorio_2019_PDAC_cell_line_scRNAseq_100%_PDAC_rank4_9_nrun10.RDS.8.5	HMMR	Pancreas
Ligorio_2019_PDAC_cell_line_scRNAseq_30%_PDAC_rank4_9_nrun10.RDS.7.1	HMMR	Pancreas
Miyamoto_2015_Prostate_CTC_scRNAseq_rank4_9_nrun10.RDS.7.1	HMMR	Prostate
Nath_2021_Ovarian_scRNAseq_P11_10X_rank4_9_nrun10.RDS.5.4	HMMR	Ovary
Nath_2021_Ovarian_scRNAseq_P14_10X_rank4_9_nrun10.RDS.4.2	HMMR	Ovary
Nath_2021_Ovarian_scRNAseq_P15_10X_rank4_9_nrun10.RDS.8.4	HMMR	Ovary
Nath_2021_Ovarian_scRNAseq_P16_10X_rank4_9_nrun10.RDS.6.3	HMMR	Ovary
Nath_2021_Ovarian_scRNAseq_P17_10X_rank4_9_nrun10.RDS.5.5	HMMR	Ovary
Nath_2021_Ovarian_scRNAseq_P18_10X_rank4_9_nrun10.RDS.6.6	HMMR	Ovary
Nath_2021_Ovarian_scRNAseq_P19_10X_rank4_9_nrun10.RDS.9.6	HMMR	Ovary
Nath_2021_Ovarian_scRNAseq_P20_10X_rank4_9_nrun10.RDS.7.7	HMMR	Ovary
Nath_2021_Ovarian_scRNAseq_P21_10X_rank4_9_nrun10.RDS.6.4	HMMR	Ovary
Nath_2021_Ovarian_scRNAseq_P24_10X_rank4_9_nrun10.RDS.4.1	HMMR	Ovary
Pal_2021_Breast_scRNAseq_ER_positive_0043_rank4_9_nrun10.RDS.7.4	HMMR	Breast
Pal_2021_Breast_scRNAseq_ER_positive_0167_rank4_9_nrun10.RDS.4.1	HMMR	Breast
Pal_2021_Breast_scRNAseq_ER_positive_0173_rank4_9_nrun10.RDS.5.4	HMMR	Breast
Pal_2021_Breast_scRNAseq_ER_positive_0360_rank4_9_nrun10.RDS.7.1	HMMR	Breast
Qian_2020_Lung_scRNAseq_3_rank4_9_nrun10.RDS.6.5	HMMR	Lung
Qian_2020_Lung_scRNAseq_4_rank4_9_nrun10.RDS.7.4	HMMR	Lung
Qian_2020_Lung_scRNAseq_5_rank4_9_nrun10.RDS.8.6	HMMR	Lung
Qian_2020_Ovarian_scRNAseq_13_rank4_9_nrun10.RDS.7.2	HMMR	Ovary
Qian_2020_Ovarian_scRNAseq_14_rank4_9_nrun10.RDS.8.5	HMMR	Ovary
Unpublished_LSCC_scRNAseq_LS22_rank4_9_nrun10.RDS.8.5	HMMR	Lung
Unpublished_LSCC_scRNAseq_LS26_rank4_9_nrun10.RDS.8.8	HMMR	Lung
Unpublished_LSCC_scRNAseq_LS28_rank4_9_nrun10.RDS.7.4	HMMR	Lung
Unpublished_LSCC_scRNAseq_LS33_rank4_9_nrun10.RDS.9.5	HMMR	Lung
Unpublished_LSCC_scRNAseq_LS7_rank4_9_nrun10.RDS.6.2	HMMR	Lung
Unpublished_LSCC_scRNAseq_LS8_rank4_9_nrun10.RDS.4.1	HMMR	Lung
Unpublished_OPSCC_scRNAseq_OP10_rank4_9_nrun10.RDS.5.2	HMMR	Head & Neck
Unpublished_OPSCC_scRNAseq_OP12_rank4_9_nrun10.RDS.9.4	HMMR	Head & Neck
Unpublished_OPSCC_scRNAseq_OP16_rank4_9_nrun10.RDS.5.4	HMMR	Head & Neck
Unpublished_OPSCC_scRNAseq_OP20_rank4_9_nrun10.RDS.7.5	HMMR	Head & Neck
Unpublished_OPSCC_scRNAseq_OP33_rank4_9_nrun10.RDS.4.3	HMMR	Head & Neck
Unpublished_OPSCC_scRNAseq_OP34_rank4_9_nrun10.RDS.5.4	HMMR	Head & Neck
Unpublished_OPSCC_scRNAseq_OP4_rank4_9_nrun10.RDS.5.5	HMMR	Head & Neck
Unpublished_OPSCC_scRNAseq_OP6_rank4_9_nrun10.RDS.5.5	HMMR	Head & Neck
Unpublished_OPSCC_scRNAseq_OP8_rank4_9_nrun10.RDS.5.1	HMMR	Head & Neck
Unpublished_OPSCC_scRNAseq_OP9_rank4_9_nrun10.RDS.5.1	HMMR	Head & Neck
Yao_2020_ESCC_mouse_scRNAseq_26_rank4_9_nrun10.RDS.5.2	HMMR	Esophagus
Yue_2020_PDAC_scRNAseq_100070_rank4_9_nrun10.RDS.5.1	HMMR	Pancreas
Yue_2020_PDAC_scRNAseq_85948_rank4_9_nrun10.RDS.6.4	HMMR	Pancreas
Yue_2020_PDAC_scRNAseq_87235_rank4_9_nrun10.RDS.7.1	HMMR	Pancreas
Yue_2020_PDAC_scRNAseq_87784_rank4_9_nrun10.RDS.5.3	HMMR	Pancreas
Yue_2020_PDAC_scRNAseq_91412_rank4_9_nrun10.RDS.9.4	HMMR	Pancreas
Yue_2020_PDAC_scRNAseq_91610_rank4_9_nrun10.RDS.6.3	HMMR	Pancreas
Yue_2020_PDAC_scRNAseq_94930_rank4_9_nrun10.RDS.6.1	HMMR	Pancreas
Yue_2020_PDAC_scRNAseq_95092_rank4_9_nrun10.RDS.6.5	HMMR	Pancreas
Yue_2020_PDAC_scRNAseq_95373_rank4_9_nrun10.RDS.7.2	HMMR	Pancreas
Yue_2020_PDAC_scRNAseq_97727_rank4_9_nrun10.RDS.7.1	HMMR	Pancreas
Yue_2020_PDAC_scRNAseq_COMP_0158_P_rank4_9_nrun10.RDS.4.3	HMMR	Pancreas
Ireland_2020_SCLC_scRNAseq_Day4_rep1_rank4_9_nrun10.RDS.9.1	HMOX1	Lung
Kinker_2020_CCLE_scRNAseq_ACCMESO1_PLEURA_rank4_9_nrun10.RDS.6.5	HMOX1	Pleura
Kinker_2020_CCLE_scRNAseq_BFTC909_KIDNEY_rank4_9_nrun10.RDS.7.5	HMOX1	Kidney
Kinker_2020_CCLE_scRNAseq_RERFLCAI_LUNG_rank4_9_nrun10.RDS.6.4	HMOX1	Lung
Kinker_2020_CCLE_scRNAseq_TYKNU_OVARY_rank4_9_nrun10.RDS.4.4	HMOX1	Ovary
Kinker_2020_CCLE_scRNAseq_TYKNU_OVARY_rank4_9_nrun10.RDS.5.3	HMOX1	Ovary
Kinker_2020_CCLE_scRNAseq_VMCUB1_URINARY_TRACT_rank4_9_nrun10.RDS.5.5	HMOX1	Urinary tract
Kinker_2020_CCLE_scRNAseq_VMRCRCZ_KIDNEY_rank4_9_nrun10.RDS.7.1	HMOX1	Kidney
Ligorio_2019_PDAC_cell_line_scRNAseq_10%_PDAC_rank4_9_nrun10.RDS.5.1	HMOX1	Pancreas
Ligorio_2019_PDAC_cell_line_scRNAseq_100%_PDAC_rank4_9_nrun10.RDS.7.1	HMOX1	Pancreas
Maynard_2020_lungcancer_scRNAseq_LT_S75_rank4_9_nrun10.RDS.4.4	HMOX1	Lung
Obradovic_2021_RCC_scRNAseq_Patient4_rank4_9_nrun10.RDS.8.6	HMOX1	Kidney
Qian_2020_Breast_scRNAseq_51_rank4_9_nrun10.RDS.4.3	HMOX1	Breast
Steele_2020_PDAC_scRNAseq_PDAC_TISSUE_13_rank4_9_nrun10.RDS.8.7	HMOX1	Pancreas
Zhang_2021_RCC_scRNAseq_SI_18855_rank4_9_nrun10.RDS.6.4	HMOX1	Kidney
Zhang_2021_RCC_scRNAseq_SI_21561_rank4_9_nrun10.RDS.8.1	HMOX1	Kidney
Zhang_2021_RCC_scRNAseq_SI_22604_rank4_9_nrun10.RDS.7.3	HMOX1	Kidney
Bi_2021_RCC_scRNAseq_P906_rank4_9_nrun10.RDS.8.7	HMOX2	Kidney
Chung_2017_Breast_scRNAseq_BC07_rank4_9_nrun10.RDS.4.2	HMOX2	Breast
Kim_2020_Lung_scRNAseq_P0008_rank4_9_nrun10.RDS.6.3	HMOX2	Lung
Kinker_2020_CCLE_scRNAseq_BT474_BREAST_rank4_9_nrun10.RDS.9.4	HMOX2	Breast
Kinker_2020_CCLE_scRNAseq_IALM_LUNG_rank4_9_nrun10.RDS.5.5	HMOX2	Lung
Kinker_2020_CCLE_scRNAseq_JHOC5_OVARY_rank4_9_nrun10.RDS.4.3	HMOX2	Ovary
Kinker_2020_CCLE_scRNAseq_SW1271_LUNG_rank4_9_nrun10.RDS.5.3	HMOX2	Lung
Laughney_2020_Lung_scRNAseq_RU675_TUMOR_1ANS_UTR_rank4_9_nrun10.RDS.6.4	HMOX2	Lung
Lee_2020_CRC_SMC_scRNAseq_SMC16_rank4_9_nrun10.RDS.6.5	HMOX2	Colorectum
Puram_2017_HNSCC_scRNAseq_20_rank4_9_nrun10.RDS.5.3	HMOX2	Head & Neck
Unpublished_LSCC_scRNAseq_LS3_rank4_9_nrun10.RDS.7.2	HMOX2	Lung
Unpublished_LSCC_scRNAseq_LS8_rank4_9_nrun10.RDS.7.1	HMOX2	Lung
Unpublished_OPSCC_scRNAseq_OP10_rank4_9_nrun10.RDS.6.2	HMOX2	Head & Neck
Xing_2021_Lung_scRNAseq_SSN30_rank4_9_nrun10.RDS.8.6	HMOX2	Lung
Yue_2020_PDAC_scRNAseq_95092_rank4_9_nrun10.RDS.7.3	HMOX2	Pancreas
Chen_2021_Prostate_scRNAseq_13_rank4_9_nrun10.RDS.9.2	HN1	Prostate
Chen_2021_Prostate_scRNAseq_3_rank4_9_nrun10.RDS.7.4	HN1	Prostate
Chen_2021_Prostate_scRNAseq_8_rank4_9_nrun10.RDS.6.6	HN1	Prostate
Izar_2020_HGSOC_scRNAseq_10X_3266_rank4_9_nrun10.RDS.4.2	HN1	Ovary
Kinker_2020_CCLE_scRNAseq_HS852T_SKIN_rank4_9_nrun10.RDS.6.5	HN1	Skin
Kinker_2020_CCLE_scRNAseq_HT55_LARGE_INTESTINE_rank4_9_nrun10.RDS.6.1	HN1	Colorectum
Steele_2020_PDAC_scRNAseq_PDAC_TISSUE_16_rank4_9_nrun10.RDS.8.2	HN1	Pancreas
Sun_2021_HCC_scRNAseq_P02_rank4_9_nrun10.RDS.8.7	HN1	Liver
Sun_2021_HCC_scRNAseq_P09_rank4_9_nrun10.RDS.6.3	HN1	Liver
Sun_2021_HCC_scRNAseq_P09_rank4_9_nrun10.RDS.6.5	HN1	Liver
Sun_2021_HCC_scRNAseq_P12_rank4_9_nrun10.RDS.4.3	HN1	Liver
Sun_2021_HCC_scRNAseq_P13_rank4_9_nrun10.RDS.4.1	HN1	Liver
Unpublished_OPSCC_scRNAseq_OP9_rank4_9_nrun10.RDS.5.1	HN1	Head & Neck
Xing_2021_Lung_scRNAseq_NM4C_rank4_9_nrun10.RDS.5.3	HN1	Lung
Xing_2021_Lung_scRNAseq_NM4E_rank4_9_nrun10.RDS.6.3	HN1	Lung
Xing_2021_Lung_scRNAseq_NM4M_rank4_9_nrun10.RDS.6.6	HN1	Lung
Xing_2021_Lung_scRNAseq_SSN33_rank4_9_nrun10.RDS.8.7	HN1	Lung
Zhang_2021_RCC_scRNAseq_SI_21561_rank4_9_nrun10.RDS.9.2	HN1	Kidney
Zhang_2021_RCC_scRNAseq_SI_22368_rank4_9_nrun10.RDS.8.5	HN1	Kidney
Zhang_2021_RCC_scRNAseq_SI_22604_rank4_9_nrun10.RDS.6.3	HN1	Kidney
Bi_2021_RCC_scRNAseq_P55_rank4_9_nrun10.RDS.7.5	HNF1A-AS1	Kidney
Peng_2019_PDAC_scRNAseq_T2_rank4_9_nrun10.RDS.4.3	HNF1A-AS1	Pancreas
Kinker_2020_CCLE_scRNAseq_HCC56_LARGE_INTESTINE_rank4_9_nrun10.RDS.6.4	HNF4A	Colorectum
Kinker_2020_CCLE_scRNAseq_HEP3B217_LIVER_rank4_9_nrun10.RDS.4.4	HNF4A	Liver
Kinker_2020_CCLE_scRNAseq_HEP3B217_LIVER_rank4_9_nrun10.RDS.5.1	HNF4A	Liver
Kinker_2020_CCLE_scRNAseq_HT55_LARGE_INTESTINE_rank4_9_nrun10.RDS.6.3	HNF4A	Colorectum
Lee_2020_CRC_SMC_scRNAseq_SMC09_rank4_9_nrun10.RDS.7.5	HNF4A	Colorectum
Ma_2019_Liver_scRNAseq_H38_rank4_9_nrun10.RDS.5.1	HNF4A	Liver
Sun_2021_HCC_scRNAseq_P08_rank4_9_nrun10.RDS.4.4	HNF4A	Liver
Yue_2020_PDAC_scRNAseq_96460_rank4_9_nrun10.RDS.8.5	HNF4A	Pancreas
Yue_2020_PDAC_scRNAseq_97727_rank4_9_nrun10.RDS.6.4	HNF4A	Pancreas
Gao_2021_Breast_and_ATC_scRNAseq_DCIS1_rank4_9_nrun10.RDS.8.6	HNMT	Breast
Gao_2021_Breast_and_ATC_scRNAseq_TNBC2_rank4_9_nrun10.RDS.8.3	HNMT	Breast
Kim_2020_Lung_scRNAseq_P1006_rank4_9_nrun10.RDS.8.2	HNMT	Lung
Laughney_2020_Lung_scRNAseq_RU682_TUMOR_2AS_UTR_rank4_9_nrun10.RDS.5.1	HNMT	Lung
Obradovic_2021_RCC_scRNAseq_Patient2_rank4_9_nrun10.RDS.6.5	HNMT	Kidney
Peng_2019_PDAC_scRNAseq_T13_rank4_9_nrun10.RDS.8.1	HNMT	Pancreas
Xing_2021_Lung_scRNAseq_SSN28_rank4_9_nrun10.RDS.7.3	HNMT	Lung
Yue_2020_PDAC_scRNAseq_90209_CMP_rank4_9_nrun10.RDS.8.8	HNMT	Pancreas
Bi_2021_RCC_scRNAseq_P916_rank4_9_nrun10.RDS.5.1	HNRNPA1	Kidney
Qian_2020_Lung_scRNAseq_5_rank4_9_nrun10.RDS.7.5	HNRNPA1	Lung
Sun_2021_HCC_scRNAseq_P09_rank4_9_nrun10.RDS.5.1	HNRNPA1	Liver
Peng_2019_PDAC_scRNAseq_T20_rank4_9_nrun10.RDS.8.8	HNRNPA1L2	Pancreas
Peng_2019_PDAC_scRNAseq_T21_rank4_9_nrun10.RDS.7.3	HNRNPA1L2	Pancreas
Xing_2021_Lung_scRNAseq_SSN09_rank4_9_nrun10.RDS.4.1	HNRNPA1L2	Lung
Izar_2020_HGSOC_scRNAseq_SS2_11_rank4_9_nrun10.RDS.5.5	HNRNPA1P10	Ovary
Karaayvas_2018_Breast_scRNAseq_39_rank4_9_nrun10.RDS.5.4	HNRNPA1P10	Breast
Puram_2017_HNSCC_scRNAseq_17_rank4_9_nrun10.RDS.8.8	HNRNPA1P10	Head & Neck
Puram_2017_HNSCC_scRNAseq_20_rank4_9_nrun10.RDS.4.4	HNRNPA1P10	Head & Neck
Puram_2017_HNSCC_scRNAseq_22_rank4_9_nrun10.RDS.8.2	HNRNPA1P10	Head & Neck
Puram_2017_HNSCC_scRNAseq_6_rank4_9_nrun10.RDS.9.9	HNRNPA1P10	Head & Neck
Izar_2020_HGSOC_scRNAseq_10X_3266_rank4_9_nrun10.RDS.6.2	HNRNPA2B1	Ovary
Izar_2020_HGSOC_scRNAseq_10X_3288.1_rank4_9_nrun10.RDS.6.6	HNRNPA2B1	Ovary
Izar_2020_HGSOC_scRNAseq_10X_3288.1_rank4_9_nrun10.RDS.7.2	HNRNPA2B1	Ovary
Pal_2021_Breast_scRNAseq_Triple_negative_BRCA1_0131_rank4_9_nrun10.RDS.6.2	HNRNPA2B1	Breast
Sun_2021_HCC_scRNAseq_P09_rank4_9_nrun10.RDS.5.1	HNRNPA2B1	Liver
Xing_2021_Lung_scRNAseq_NM3M_rank4_9_nrun10.RDS.7.6	HNRNPA2B1	Lung
Ireland_2020_SCLC_scRNAseq_Day21_rank4_9_nrun10.RDS.8.8	HNRNPA3	Lung
Lin_2020_PDAC_scRNAseq_MET05_rank4_9_nrun10.RDS.4.4	HNRNPA3	Pancreas
Lin_2020_PDAC_scRNAseq_MET06_rank4_9_nrun10.RDS.5.2	HNRNPA3	Pancreas
Lin_2020_PDAC_scRNAseq_MET06_rank4_9_nrun10.RDS.9.5	HNRNPA3	Pancreas
Steele_2020_PDAC_scRNAseq_PDAC_TISSUE_8_rank4_9_nrun10.RDS.8.1	HNRNPA3	Pancreas
Xing_2021_Lung_scRNAseq_NM6E_rank4_9_nrun10.RDS.4.3	HNRNPA3	Lung
Xing_2021_Lung_scRNAseq_SSN31_rank4_9_nrun10.RDS.8.8	HNRNPA3	Lung
Chen_2020_NasopharyngealCarcinoma_scRNAseq_P11_rank4_9_nrun10.RDS.9.6	HNRNPAB	Nasopharynx
Kim_2020_Lung_scRNAseq_P0034_rank4_9_nrun10.RDS.9.9	HNRNPAB	Lung
Kinker_2020_CCLE_scRNAseq_COV434_OVARY_rank4_9_nrun10.RDS.9.1	HNRNPAB	Ovary
Kinker_2020_CCLE_scRNAseq_SCC9_UPPER_AERODIGESTIVE_TRACT_rank4_9_nrun10.RDS.9.2	HNRNPAB	Head & Neck
Lin_2020_PDAC_scRNAseq_MET06_rank4_9_nrun10.RDS.8.6	HNRNPAB	Pancreas
Moncada_2020_PDAC_scRNAseq_PDAC_B_rank4_9_nrun10.RDS.8.6	HNRNPAB	Pancreas
Obradovic_2021_RCC_scRNAseq_Patient5_rank4_9_nrun10.RDS.4.1	HNRNPAB	Kidney
Obradovic_2021_RCC_scRNAseq_Patient6_rank4_9_nrun10.RDS.4.1	HNRNPAB	Kidney
Obradovic_2021_RCC_scRNAseq_Patient8_rank4_9_nrun10.RDS.7.6	HNRNPAB	Kidney
Qian_2020_Breast_scRNAseq_49_rank4_9_nrun10.RDS.6.2	HNRNPAB	Breast
Zhang_2021_RCC_scRNAseq_SI_18855_rank4_9_nrun10.RDS.5.1	HNRNPAB	Kidney
Zhang_2021_RCC_scRNAseq_SI_21561_rank4_9_nrun10.RDS.8.8	HNRNPAB	Kidney
Lin_2020_PDAC_scRNAseq_MET01_rank4_9_nrun10.RDS.8.5	HNRNPC	Pancreas
Lin_2020_PDAC_scRNAseq_MET06_rank4_9_nrun10.RDS.9.5	HNRNPC	Pancreas
Olalekan_2021_Ovarian_scRNAseq_omentum3401_rank4_9_nrun10.RDS.7.3	HNRNPC	Ovary
Kinker_2020_CCLE_scRNAseq_OVK18_OVARY_rank4_9_nrun10.RDS.6.1	HNRNPD	Ovary
Qian_2020_Lung_scRNAseq_4_rank4_9_nrun10.RDS.9.8	HNRNPD	Lung
Xing_2021_Lung_scRNAseq_NM4M_rank4_9_nrun10.RDS.4.1	HNRNPD	Lung
Izar_2020_HGSOC_scRNAseq_10X_3250.1_rank4_9_nrun10.RDS.4.1	HNRNPDL	Ovary
Izar_2020_HGSOC_scRNAseq_10X_3266_rank4_9_nrun10.RDS.7.7	HNRNPDL	Ovary
Izar_2020_HGSOC_scRNAseq_10X_3288.1_rank4_9_nrun10.RDS.6.6	HNRNPDL	Ovary
Olalekan_2021_Ovarian_scRNAseq_omentum2834_rank4_9_nrun10.RDS.8.7	HNRNPDL	Ovary
Xing_2021_Lung_scRNAseq_SSN05_rank4_9_nrun10.RDS.8.5	HNRNPDL	Lung
Bi_2021_RCC_scRNAseq_P906_rank4_9_nrun10.RDS.7.7	HNRNPF	Kidney
Lee_2020_CRC_SMC_scRNAseq_SMC23_rank4_9_nrun10.RDS.5.4	HNRNPF	Colorectum
Ligorio_2019_PDAC_cell_line_scRNAseq_10%_PDAC_rank4_9_nrun10.RDS.4.3	HNRNPF	Pancreas
Massalha_2020_LiverMets_scRNAseq_p1_CholangioCarcinoma_Met_rank4_9_nrun10.RDS.4.3	HNRNPF	Liver
Massalha_2020_LiverMets_scRNAseq_p3_CRC_Met_rank4_9_nrun10.RDS.5.2	HNRNPF	Colorectum
Zhang_2021_RCC_scRNAseq_SI_19703_rank4_9_nrun10.RDS.9.9	HNRNPF	Kidney
Bi_2021_RCC_scRNAseq_P55_rank4_9_nrun10.RDS.7.5	HNRNPH1	Kidney
Bi_2021_RCC_scRNAseq_P76_rank4_9_nrun10.RDS.4.3	HNRNPH1	Kidney
Bi_2021_RCC_scRNAseq_P906_rank4_9_nrun10.RDS.4.3	HNRNPH1	Kidney
Bi_2021_RCC_scRNAseq_P913_rank4_9_nrun10.RDS.8.6	HNRNPH1	Kidney
Chen_2020_NasopharyngealCarcinoma_scRNAseq_P06_rank4_9_nrun10.RDS.7.3	HNRNPH1	Nasopharynx
Chen_2020_NasopharyngealCarcinoma_scRNAseq_P11_rank4_9_nrun10.RDS.9.7	HNRNPH1	Nasopharynx
Chen_2021_Prostate_scRNAseq_2_rank4_9_nrun10.RDS.8.4	HNRNPH1	Prostate
Chen_2021_Prostate_scRNAseq_3_rank4_9_nrun10.RDS.8.1	HNRNPH1	Prostate
Chen_2021_Prostate_scRNAseq_8_rank4_9_nrun10.RDS.6.4	HNRNPH1	Prostate
Chen_2021_Prostate_scRNAseq_9_rank4_9_nrun10.RDS.7.5	HNRNPH1	Prostate
Gao_2021_Breast_and_ATC_scRNAseq_ATC5_rank4_9_nrun10.RDS.6.4	HNRNPH1	Breast
Ireland_2020_SCLC_scRNAseq_Day17_rank4_9_nrun10.RDS.7.4	HNRNPH1	Lung
Izar_2020_HGSOC_scRNAseq_SS2_7_rank4_9_nrun10.RDS.5.1	HNRNPH1	Ovary
Kim_2020_Lung_scRNAseq_P0030_rank4_9_nrun10.RDS.8.8	HNRNPH1	Lung
Kim_2020_Lung_scRNAseq_P1028_rank4_9_nrun10.RDS.7.6	HNRNPH1	Lung
Kinker_2020_CCLE_scRNAseq_8305C_THYROID_rank4_9_nrun10.RDS.9.5	HNRNPH1	Thyroid
Kinker_2020_CCLE_scRNAseq_93VU_UPPER_AERODIGESTIVE_TRACT_rank4_9_nrun10.RDS.7.7	HNRNPH1	Head & Neck
Kinker_2020_CCLE_scRNAseq_ABC1_LUNG_rank4_9_nrun10.RDS.6.5	HNRNPH1	Lung
Kinker_2020_CCLE_scRNAseq_ASPC1_PANCREAS_rank4_9_nrun10.RDS.7.1	HNRNPH1	Pancreas
Kinker_2020_CCLE_scRNAseq_BICR16_UPPER_AERODIGESTIVE_TRACT_rank4_9_nrun10.RDS.6.6	HNRNPH1	Head & Neck
Kinker_2020_CCLE_scRNAseq_BICR6_UPPER_AERODIGESTIVE_TRACT_rank4_9_nrun10.RDS.8.1	HNRNPH1	Head & Neck
Kinker_2020_CCLE_scRNAseq_BT474_BREAST_rank4_9_nrun10.RDS.5.3	HNRNPH1	Breast
Kinker_2020_CCLE_scRNAseq_BT474_BREAST_rank4_9_nrun10.RDS.9.4	HNRNPH1	Breast
Kinker_2020_CCLE_scRNAseq_CAKI2_KIDNEY_rank4_9_nrun10.RDS.6.4	HNRNPH1	Kidney
Kinker_2020_CCLE_scRNAseq_CALU6_LUNG_rank4_9_nrun10.RDS.8.2	HNRNPH1	Lung
Kinker_2020_CCLE_scRNAseq_CAMA1_BREAST_rank4_9_nrun10.RDS.8.5	HNRNPH1	Breast
Kinker_2020_CCLE_scRNAseq_COLO792_SKIN_rank4_9_nrun10.RDS.8.6	HNRNPH1	Skin
Kinker_2020_CCLE_scRNAseq_DANG_PANCREAS_rank4_9_nrun10.RDS.5.4	HNRNPH1	Pancreas
Kinker_2020_CCLE_scRNAseq_EBC1_LUNG_rank4_9_nrun10.RDS.4.1	HNRNPH1	Lung
Kinker_2020_CCLE_scRNAseq_EFM192A_BREAST_rank4_9_nrun10.RDS.6.2	HNRNPH1	Breast
Kinker_2020_CCLE_scRNAseq_HCC366_LUNG_rank4_9_nrun10.RDS.7.3	HNRNPH1	Lung
Kinker_2020_CCLE_scRNAseq_HEC251_ENDOMETRIUM_rank4_9_nrun10.RDS.6.6	HNRNPH1	Uterus
Kinker_2020_CCLE_scRNAseq_HEP3B217_LIVER_rank4_9_nrun10.RDS.4.4	HNRNPH1	Liver
Kinker_2020_CCLE_scRNAseq_HS939T_SKIN_rank4_9_nrun10.RDS.8.5	HNRNPH1	Skin
Kinker_2020_CCLE_scRNAseq_HT1197_URINARY_TRACT_rank4_9_nrun10.RDS.4.3	HNRNPH1	Urinary tract
Kinker_2020_CCLE_scRNAseq_HT55_LARGE_INTESTINE_rank4_9_nrun10.RDS.6.3	HNRNPH1	Colorectum
Kinker_2020_CCLE_scRNAseq_HUCCT1_BILIARY_TRACT_rank4_9_nrun10.RDS.6.2	HNRNPH1	Biliary tract
Kinker_2020_CCLE_scRNAseq_HUPT3_PANCREAS_rank4_9_nrun10.RDS.4.4	HNRNPH1	Pancreas
Kinker_2020_CCLE_scRNAseq_JHH7_LIVER_rank4_9_nrun10.RDS.6.5	HNRNPH1	Liver
Kinker_2020_CCLE_scRNAseq_JHU006_UPPER_AERODIGESTIVE_TRACT_rank4_9_nrun10.RDS.8.7	HNRNPH1	Head & Neck
Kinker_2020_CCLE_scRNAseq_JHU011_UPPER_AERODIGESTIVE_TRACT_rank4_9_nrun10.RDS.6.1	HNRNPH1	Head & Neck
Kinker_2020_CCLE_scRNAseq_JHU029_UPPER_AERODIGESTIVE_TRACT_rank4_9_nrun10.RDS.8.3	HNRNPH1	Head & Neck
Kinker_2020_CCLE_scRNAseq_KMRC3_KIDNEY_rank4_9_nrun10.RDS.7.1	HNRNPH1	Kidney
Kinker_2020_CCLE_scRNAseq_KPL1_BREAST_rank4_9_nrun10.RDS.6.4	HNRNPH1	Breast
Kinker_2020_CCLE_scRNAseq_KYSE520_OESOPHAGUS_rank4_9_nrun10.RDS.8.4	HNRNPH1	Esophagus
Kinker_2020_CCLE_scRNAseq_LI7_LIVER_rank4_9_nrun10.RDS.4.4	HNRNPH1	Liver
Kinker_2020_CCLE_scRNAseq_MDAMB436_BREAST_rank4_9_nrun10.RDS.9.4	HNRNPH1	Breast
Kinker_2020_CCLE_scRNAseq_MKN7_STOMACH_rank4_9_nrun10.RDS.4.3	HNRNPH1	Stomach
Kinker_2020_CCLE_scRNAseq_MSTO211H_PLEURA_rank4_9_nrun10.RDS.5.5	HNRNPH1	Pleura
Kinker_2020_CCLE_scRNAseq_NCIH1048_LUNG_rank4_9_nrun10.RDS.8.8	HNRNPH1	Lung
Kinker_2020_CCLE_scRNAseq_NCIH1373_LUNG_rank4_9_nrun10.RDS.6.3	HNRNPH1	Lung
Kinker_2020_CCLE_scRNAseq_NCIH1568_LUNG_rank4_9_nrun10.RDS.7.7	HNRNPH1	Lung
Kinker_2020_CCLE_scRNAseq_NCIH1944_LUNG_rank4_9_nrun10.RDS.4.2	HNRNPH1	Lung
Kinker_2020_CCLE_scRNAseq_NCIH2077_LUNG_rank4_9_nrun10.RDS.8.5	HNRNPH1	Lung
Kinker_2020_CCLE_scRNAseq_NCIH2087_LUNG_rank4_9_nrun10.RDS.6.2	HNRNPH1	Lung
Kinker_2020_CCLE_scRNAseq_NCIH2110_LUNG_rank4_9_nrun10.RDS.8.5	HNRNPH1	Lung
Kinker_2020_CCLE_scRNAseq_NCIH2228_LUNG_rank4_9_nrun10.RDS.7.6	HNRNPH1	Lung
Kinker_2020_CCLE_scRNAseq_NCIH2347_LUNG_rank4_9_nrun10.RDS.6.4	HNRNPH1	Lung
Kinker_2020_CCLE_scRNAseq_NCIH2347_LUNG_rank4_9_nrun10.RDS.9.7	HNRNPH1	Lung
Kinker_2020_CCLE_scRNAseq_NCIH2444_LUNG_rank4_9_nrun10.RDS.5.3	HNRNPH1	Lung
Kinker_2020_CCLE_scRNAseq_NCIH292_LUNG_rank4_9_nrun10.RDS.7.5	HNRNPH1	Lung
Kinker_2020_CCLE_scRNAseq_NCIH358_LUNG_rank4_9_nrun10.RDS.6.5	HNRNPH1	Lung
Kinker_2020_CCLE_scRNAseq_NCIH650_LUNG_rank4_9_nrun10.RDS.5.2	HNRNPH1	Lung
Kinker_2020_CCLE_scRNAseq_NCIH650_LUNG_rank4_9_nrun10.RDS.8.1	HNRNPH1	Lung
Kinker_2020_CCLE_scRNAseq_OAW28_OVARY_rank4_9_nrun10.RDS.4.1	HNRNPH1	Ovary
Kinker_2020_CCLE_scRNAseq_ONCODG1_OVARY_rank4_9_nrun10.RDS.9.4	HNRNPH1	Ovary
Kinker_2020_CCLE_scRNAseq_OSRC2_KIDNEY_rank4_9_nrun10.RDS.5.2	HNRNPH1	Kidney
Kinker_2020_CCLE_scRNAseq_OUMS23_LARGE_INTESTINE_rank4_9_nrun10.RDS.6.5	HNRNPH1	Colorectum
Kinker_2020_CCLE_scRNAseq_OVCAR4_OVARY_rank4_9_nrun10.RDS.4.2	HNRNPH1	Ovary
Kinker_2020_CCLE_scRNAseq_OVSAHO_OVARY_rank4_9_nrun10.RDS.8.3	HNRNPH1	Ovary
Kinker_2020_CCLE_scRNAseq_OVTOKO_OVARY_rank4_9_nrun10.RDS.8.4	HNRNPH1	Ovary
Kinker_2020_CCLE_scRNAseq_PANC0203_PANCREAS_rank4_9_nrun10.RDS.8.1	HNRNPH1	Pancreas
Kinker_2020_CCLE_scRNAseq_PC3_PROSTATE_rank4_9_nrun10.RDS.6.4	HNRNPH1	Prostate
Kinker_2020_CCLE_scRNAseq_PK45H_PANCREAS_rank4_9_nrun10.RDS.5.5	HNRNPH1	Pancreas
Kinker_2020_CCLE_scRNAseq_RERFLCAI_LUNG_rank4_9_nrun10.RDS.9.7	HNRNPH1	Lung
Kinker_2020_CCLE_scRNAseq_RT4_URINARY_TRACT_rank4_9_nrun10.RDS.5.4	HNRNPH1	Urinary tract
Kinker_2020_CCLE_scRNAseq_SCC25_UPPER_AERODIGESTIVE_TRACT_rank4_9_nrun10.RDS.9.2	HNRNPH1	Head & Neck
Kinker_2020_CCLE_scRNAseq_SCC47_UPPER_AERODIGESTIVE_TRACT_rank4_9_nrun10.RDS.9.3	HNRNPH1	Head & Neck
Kinker_2020_CCLE_scRNAseq_SCC9_UPPER_AERODIGESTIVE_TRACT_rank4_9_nrun10.RDS.7.2	HNRNPH1	Head & Neck
Kinker_2020_CCLE_scRNAseq_SCC90_UPPER_AERODIGESTIVE_TRACT_rank4_9_nrun10.RDS.6.6	HNRNPH1	Head & Neck
Kinker_2020_CCLE_scRNAseq_SH10TC_STOMACH_rank4_9_nrun10.RDS.6.3	HNRNPH1	Stomach
Kinker_2020_CCLE_scRNAseq_SKMEL30_SKIN_rank4_9_nrun10.RDS.9.1	HNRNPH1	Skin
Kinker_2020_CCLE_scRNAseq_SKMEL5_SKIN_rank4_9_nrun10.RDS.8.7	HNRNPH1	Skin
Kinker_2020_CCLE_scRNAseq_SKMES1_LUNG_rank4_9_nrun10.RDS.5.2	HNRNPH1	Lung
Kinker_2020_CCLE_scRNAseq_SKMES1_LUNG_rank4_9_nrun10.RDS.6.4	HNRNPH1	Lung
Kinker_2020_CCLE_scRNAseq_SNU1079_BILIARY_TRACT_rank4_9_nrun10.RDS.4.4	HNRNPH1	Biliary tract
Kinker_2020_CCLE_scRNAseq_SNU1196_BILIARY_TRACT_rank4_9_nrun10.RDS.4.1	HNRNPH1	Biliary tract
Kinker_2020_CCLE_scRNAseq_SNU1196_BILIARY_TRACT_rank4_9_nrun10.RDS.7.1	HNRNPH1	Biliary tract
Kinker_2020_CCLE_scRNAseq_SNU1214_UPPER_AERODIGESTIVE_TRACT_rank4_9_nrun10.RDS.8.2	HNRNPH1	Head & Neck
Kinker_2020_CCLE_scRNAseq_SNU308_BILIARY_TRACT_rank4_9_nrun10.RDS.6.5	HNRNPH1	Biliary tract
Kinker_2020_CCLE_scRNAseq_SNU423_LIVER_rank4_9_nrun10.RDS.8.3	HNRNPH1	Liver
Kinker_2020_CCLE_scRNAseq_SNU449_LIVER_rank4_9_nrun10.RDS.8.3	HNRNPH1	Liver
Kinker_2020_CCLE_scRNAseq_SNU899_UPPER_AERODIGESTIVE_TRACT_rank4_9_nrun10.RDS.4.1	HNRNPH1	Head & Neck
Kinker_2020_CCLE_scRNAseq_SQ1_LUNG_rank4_9_nrun10.RDS.8.6	HNRNPH1	Lung
Kinker_2020_CCLE_scRNAseq_SU8686_PANCREAS_rank4_9_nrun10.RDS.4.2	HNRNPH1	Pancreas
Kinker_2020_CCLE_scRNAseq_SW1990_PANCREAS_rank4_9_nrun10.RDS.8.6	HNRNPH1	Pancreas
Kinker_2020_CCLE_scRNAseq_SW579_THYROID_rank4_9_nrun10.RDS.8.8	HNRNPH1	Thyroid
Kinker_2020_CCLE_scRNAseq_T47D_BREAST_rank4_9_nrun10.RDS.7.7	HNRNPH1	Breast
Kinker_2020_CCLE_scRNAseq_TCCSUP_URINARY_TRACT_rank4_9_nrun10.RDS.7.7	HNRNPH1	Urinary tract
Kinker_2020_CCLE_scRNAseq_TE10_OESOPHAGUS_rank4_9_nrun10.RDS.8.1	HNRNPH1	Esophagus
Kinker_2020_CCLE_scRNAseq_TE14_OESOPHAGUS_rank4_9_nrun10.RDS.4.2	HNRNPH1	Esophagus
Kinker_2020_CCLE_scRNAseq_TE6_OESOPHAGUS_rank4_9_nrun10.RDS.7.7	HNRNPH1	Esophagus
Kinker_2020_CCLE_scRNAseq_TE9_OESOPHAGUS_rank4_9_nrun10.RDS.8.5	HNRNPH1	Esophagus
Kinker_2020_CCLE_scRNAseq_UACC257_SKIN_rank4_9_nrun10.RDS.9.3	HNRNPH1	Skin
Kinker_2020_CCLE_scRNAseq_VMRCRCZ_KIDNEY_rank4_9_nrun10.RDS.7.4	HNRNPH1	Kidney
Kinker_2020_CCLE_scRNAseq_ZR751_BREAST_rank4_9_nrun10.RDS.4.2	HNRNPH1	Breast
Laughney_2020_Lung_scRNAseq_RU666_SPINEMET_4NS_TR_rank4_9_nrun10.RDS.7.6	HNRNPH1	Lung
Lee_2020_CRC_SMC_scRNAseq_SMC09_rank4_9_nrun10.RDS.7.5	HNRNPH1	Colorectum
Lin_2020_PDAC_scRNAseq_MET01_rank4_9_nrun10.RDS.8.5	HNRNPH1	Pancreas
Lin_2020_PDAC_scRNAseq_MET03_rank4_9_nrun10.RDS.7.7	HNRNPH1	Pancreas
Lin_2020_PDAC_scRNAseq_MET04_rank4_9_nrun10.RDS.8.5	HNRNPH1	Pancreas
Lin_2020_PDAC_scRNAseq_MET05_rank4_9_nrun10.RDS.8.2	HNRNPH1	Pancreas
Lin_2020_PDAC_scRNAseq_MET05_rank4_9_nrun10.RDS.9.8	HNRNPH1	Pancreas
Lin_2020_PDAC_scRNAseq_MET06_rank4_9_nrun10.RDS.9.5	HNRNPH1	Pancreas
Lin_2020_PDAC_scRNAseq_P09_rank4_9_nrun10.RDS.9.6	HNRNPH1	Pancreas
Ma_2019_Liver_scRNAseq_C46_rank4_9_nrun10.RDS.9.7	HNRNPH1	Liver
Ma_2019_Liver_scRNAseq_H38_rank4_9_nrun10.RDS.5.1	HNRNPH1	Liver
Maynard_2020_lungcancer_scRNAseq_LT_S34_rank4_9_nrun10.RDS.4.4	HNRNPH1	Lung
Nath_2021_Ovarian_scRNAseq_P04_10X_rank4_9_nrun10.RDS.4.3	HNRNPH1	Ovary
Nath_2021_Ovarian_scRNAseq_P11_10X_rank4_9_nrun10.RDS.5.2	HNRNPH1	Ovary
Nath_2021_Ovarian_scRNAseq_P15_10X_rank4_9_nrun10.RDS.9.4	HNRNPH1	Ovary
Nath_2021_Ovarian_scRNAseq_P16_10X_rank4_9_nrun10.RDS.8.5	HNRNPH1	Ovary
Nath_2021_Ovarian_scRNAseq_P17_10X_rank4_9_nrun10.RDS.9.4	HNRNPH1	Ovary
Nath_2021_Ovarian_scRNAseq_P18_10X_rank4_9_nrun10.RDS.8.6	HNRNPH1	Ovary
Nath_2021_Ovarian_scRNAseq_P20_10X_rank4_9_nrun10.RDS.6.6	HNRNPH1	Ovary
Nath_2021_Ovarian_scRNAseq_P21_10X_rank4_9_nrun10.RDS.5.5	HNRNPH1	Ovary
Obradovic_2021_RCC_scRNAseq_Patient7_rank4_9_nrun10.RDS.8.7	HNRNPH1	Kidney
Pal_2021_Breast_scRNAseq_ER_positive__LN_0056_rank4_9_nrun10.RDS.7.3	HNRNPH1	Breast
Pal_2021_Breast_scRNAseq_ER_positive_0029_7C_rank4_9_nrun10.RDS.6.3	HNRNPH1	Breast
Pal_2021_Breast_scRNAseq_HER2_0337_rank4_9_nrun10.RDS.8.2	HNRNPH1	Breast
Pal_2021_Breast_scRNAseq_Triple_negative_0126_rank4_9_nrun10.RDS.7.3	HNRNPH1	Breast
Pal_2021_Breast_scRNAseq_Triple_negative_0135_rank4_9_nrun10.RDS.9.8	HNRNPH1	Breast
Puram_2017_HNSCC_scRNAseq_17_rank4_9_nrun10.RDS.8.8	HNRNPH1	Head & Neck
Puram_2017_HNSCC_scRNAseq_6_rank4_9_nrun10.RDS.4.3	HNRNPH1	Head & Neck
Qian_2020_Breast_scRNAseq_42_rank4_9_nrun10.RDS.4.1	HNRNPH1	Breast
Qian_2020_Lung_scRNAseq_3_rank4_9_nrun10.RDS.8.4	HNRNPH1	Lung
Sun_2021_HCC_scRNAseq_P10_rank4_9_nrun10.RDS.8.7	HNRNPH1	Liver
Xing_2021_Lung_scRNAseq_NM3E_rank4_9_nrun10.RDS.5.5	HNRNPH1	Lung
Xing_2021_Lung_scRNAseq_NM3E_rank4_9_nrun10.RDS.7.2	HNRNPH1	Lung
Xing_2021_Lung_scRNAseq_SSN05_rank4_9_nrun10.RDS.8.5	HNRNPH1	Lung
Xing_2021_Lung_scRNAseq_SSN24_rank4_9_nrun10.RDS.9.2	HNRNPH1	Lung
Xing_2021_Lung_scRNAseq_SSN25_rank4_9_nrun10.RDS.7.6	HNRNPH1	Lung
Yue_2020_PDAC_scRNAseq_96460_rank4_9_nrun10.RDS.8.5	HNRNPH1	Pancreas
Kinker_2020_CCLE_scRNAseq_OAW28_OVARY_rank4_9_nrun10.RDS.7.7	HNRNPH2	Ovary
Kinker_2020_CCLE_scRNAseq_OVTOKO_OVARY_rank4_9_nrun10.RDS.5.5	HNRNPH2	Ovary
Kinker_2020_CCLE_scRNAseq_TYKNU_OVARY_rank4_9_nrun10.RDS.4.4	HNRNPH2	Ovary
Kinker_2020_CCLE_scRNAseq_UACC257_SKIN_rank4_9_nrun10.RDS.5.4	HNRNPH2	Skin
Lee_2020_CRC_SMC_scRNAseq_SMC01_rank4_9_nrun10.RDS.5.5	HNRNPH2	Colorectum
Puram_2017_HNSCC_scRNAseq_22_rank4_9_nrun10.RDS.4.4	HNRNPH2	Head & Neck
Unpublished_LSCC_scRNAseq_LS7_rank4_9_nrun10.RDS.6.6	HNRNPH2	Lung
Xing_2021_Lung_scRNAseq_NM3E_rank4_9_nrun10.RDS.5.5	HNRNPH2	Lung
Yue_2020_PDAC_scRNAseq_COMP_0158_P_rank4_9_nrun10.RDS.5.3	HNRNPH2	Pancreas
Zhang_2021_RCC_scRNAseq_SI_18854_rank4_9_nrun10.RDS.8.6	HNRNPH2	Kidney
Ireland_2020_SCLC_scRNAseq_Day17_rank4_9_nrun10.RDS.7.4	HNRNPH3	Lung
Ireland_2020_SCLC_scRNAseq_Day21_rank4_9_nrun10.RDS.7.2	HNRNPH3	Lung
Izar_2020_HGSOC_scRNAseq_10X_3250.1_rank4_9_nrun10.RDS.4.1	HNRNPH3	Ovary
Karaayvas_2018_Breast_scRNAseq_81_rank4_9_nrun10.RDS.8.3	HNRNPH3	Breast
Kinker_2020_CCLE_scRNAseq_A375_SKIN_rank4_9_nrun10.RDS.9.7	HNRNPH3	Skin
Kinker_2020_CCLE_scRNAseq_HS852T_SKIN_rank4_9_nrun10.RDS.5.2	HNRNPH3	Skin
Kinker_2020_CCLE_scRNAseq_HT1197_URINARY_TRACT_rank4_9_nrun10.RDS.7.1	HNRNPH3	Urinary tract
Lee_2020_CRC_SMC_scRNAseq_SMC08_rank4_9_nrun10.RDS.5.4	HNRNPH3	Colorectum
Pal_2021_Breast_scRNAseq_ER_positive_0056_rank4_9_nrun10.RDS.4.3	HNRNPH3	Breast
Peng_2019_PDAC_scRNAseq_T19_rank4_9_nrun10.RDS.9.4	HNRNPH3	Pancreas
Puram_2017_HNSCC_scRNAseq_12_rank4_9_nrun10.RDS.6.5	HNRNPH3	Head & Neck
Qian_2020_Ovarian_scRNAseq_11_rank4_9_nrun10.RDS.7.7	HNRNPH3	Ovary
Steele_2020_PDAC_scRNAseq_PDAC_TISSUE_5_rank4_9_nrun10.RDS.6.3	HNRNPH3	Pancreas
Sun_2021_HCC_scRNAseq_P05_rank4_9_nrun10.RDS.8.8	HNRNPH3	Liver
Xing_2021_Lung_scRNAseq_NM4E_rank4_9_nrun10.RDS.6.3	HNRNPH3	Lung
Izar_2020_HGSOC_scRNAseq_10X_3266_rank4_9_nrun10.RDS.7.7	HNRNPK	Ovary
Lin_2020_PDAC_scRNAseq_MET01_rank4_9_nrun10.RDS.8.5	HNRNPK	Pancreas
Bi_2021_RCC_scRNAseq_P913_rank4_9_nrun10.RDS.8.6	HNRNPL	Kidney
Chen_2020_NasopharyngealCarcinoma_scRNAseq_P11_rank4_9_nrun10.RDS.9.7	HNRNPL	Nasopharynx
Kinker_2020_CCLE_scRNAseq_OUMS23_LARGE_INTESTINE_rank4_9_nrun10.RDS.6.5	HNRNPL	Colorectum
Nath_2021_Ovarian_scRNAseq_P13_10X_rank4_9_nrun10.RDS.5.2	HNRNPL	Ovary
Chen_2021_Prostate_scRNAseq_13_rank4_9_nrun10.RDS.9.2	HNRNPM	Prostate
Izar_2020_HGSOC_scRNAseq_10X_3250.1_rank4_9_nrun10.RDS.4.1	HNRNPM	Ovary
Izar_2020_HGSOC_scRNAseq_10X_3288.1_rank4_9_nrun10.RDS.6.6	HNRNPM	Ovary
Kim_2020_Lung_scRNAseq_P0019_rank4_9_nrun10.RDS.5.1	HNRNPM	Lung
Kinker_2020_CCLE_scRNAseq_BICR56_UPPER_AERODIGESTIVE_TRACT_rank4_9_nrun10.RDS.5.2	HNRNPM	Head & Neck
Kinker_2020_CCLE_scRNAseq_C32_SKIN_rank4_9_nrun10.RDS.9.2	HNRNPM	Skin
Laughney_2020_Lung_scRNAseq_RU666_SPINEMET_4NS_TR_rank4_9_nrun10.RDS.6.1	HNRNPM	Lung
Lee_2020_CRC_SMC_scRNAseq_SMC09_rank4_9_nrun10.RDS.7.5	HNRNPM	Colorectum
Peng_2019_PDAC_scRNAseq_T20_rank4_9_nrun10.RDS.6.4	HNRNPM	Pancreas
Xing_2021_Lung_scRNAseq_NM3C_rank4_9_nrun10.RDS.9.3	HNRNPM	Lung
Xing_2021_Lung_scRNAseq_NM3M_rank4_9_nrun10.RDS.7.6	HNRNPM	Lung
Kinker_2020_CCLE_scRNAseq_OVK18_OVARY_rank4_9_nrun10.RDS.6.2	HNRNPR	Ovary
Lee_2020_CRC_SMC_scRNAseq_SMC09_rank4_9_nrun10.RDS.7.5	HNRNPR	Colorectum
Steele_2020_PDAC_scRNAseq_PDAC_TISSUE_10_rank4_9_nrun10.RDS.5.1	HNRNPR	Pancreas
Xing_2021_Lung_scRNAseq_NM3M_rank4_9_nrun10.RDS.7.6	HNRNPR	Lung
Chung_2017_Breast_scRNAseq_BC02_rank4_9_nrun10.RDS.5.3	HNRNPU	Breast
Kinker_2020_CCLE_scRNAseq_C32_SKIN_rank4_9_nrun10.RDS.9.2	HNRNPU	Skin
Kinker_2020_CCLE_scRNAseq_JHU011_UPPER_AERODIGESTIVE_TRACT_rank4_9_nrun10.RDS.6.1	HNRNPU	Head & Neck
Kinker_2020_CCLE_scRNAseq_OVK18_OVARY_rank4_9_nrun10.RDS.6.2	HNRNPU	Ovary
Kinker_2020_CCLE_scRNAseq_SKMEL30_SKIN_rank4_9_nrun10.RDS.5.3	HNRNPU	Skin
Lin_2020_PDAC_scRNAseq_MET04_rank4_9_nrun10.RDS.4.3	HNRNPU	Pancreas
Lin_2020_PDAC_scRNAseq_MET06_rank4_9_nrun10.RDS.9.5	HNRNPU	Pancreas
Gao_2021_Breast_and_ATC_scRNAseq_TNBC2_rank4_9_nrun10.RDS.9.7	HNRNPU-AS1	Breast
Ji_2020_SkinSCC_scRNAseq_P2_rank4_9_nrun10.RDS.8.6	HNRNPU-AS1	Skin
Ji_2020_SkinSCC_scRNAseq_P7_rank4_9_nrun10.RDS.8.4	HNRNPU-AS1	Skin
Lin_2020_PDAC_scRNAseq_P03_rank4_9_nrun10.RDS.7.2	HNRNPU-AS1	Pancreas
Lin_2020_PDAC_scRNAseq_P09_rank4_9_nrun10.RDS.9.6	HNRNPU-AS1	Pancreas
Lin_2020_PDAC_scRNAseq_P10_rank4_9_nrun10.RDS.8.1	HNRNPU-AS1	Pancreas
Steele_2020_PDAC_scRNAseq_PDAC_TISSUE_11B_rank4_9_nrun10.RDS.6.1	HNRNPU-AS1	Pancreas
Steele_2020_PDAC_scRNAseq_PDAC_TISSUE_13_rank4_9_nrun10.RDS.7.6	HNRNPU-AS1	Pancreas
Steele_2020_PDAC_scRNAseq_PDAC_TISSUE_15_rank4_9_nrun10.RDS.7.4	HNRNPU-AS1	Pancreas
Steele_2020_PDAC_scRNAseq_PDAC_TISSUE_6_rank4_9_nrun10.RDS.7.4	HNRNPU-AS1	Pancreas
Unpublished_OPSCC_scRNAseq_OP8_rank4_9_nrun10.RDS.6.3	HNRNPU-AS1	Head & Neck
Xing_2021_Lung_scRNAseq_SSN05_rank4_9_nrun10.RDS.8.5	HNRNPU-AS1	Lung
Yue_2020_PDAC_scRNAseq_100070_rank4_9_nrun10.RDS.4.2	HNRNPU-AS1	Pancreas
Yue_2020_PDAC_scRNAseq_96460_rank4_9_nrun10.RDS.4.3	HNRNPU-AS1	Pancreas
Zhang_2021_RCC_scRNAseq_SI_19703_rank4_9_nrun10.RDS.7.3	HNRNPU-AS1	Kidney
Zhang_2021_RCC_scRNAseq_SI_23843_rank4_9_nrun10.RDS.7.5	HNRNPU-AS1	Kidney
Kinker_2020_CCLE_scRNAseq_IGR1_SKIN_rank4_9_nrun10.RDS.7.4	HNRNPUL1	Skin
Nath_2021_Ovarian_scRNAseq_P21_10X_rank4_9_nrun10.RDS.7.7	HNRNPUL1	Ovary
Pal_2021_Breast_scRNAseq_ER_positive_0029_7C_rank4_9_nrun10.RDS.4.3	HNRNPUL1	Breast
Unpublished_OPSCC_scRNAseq_OP5_rank4_9_nrun10.RDS.6.6	HNRNPUL1	Head & Neck
Ireland_2020_SCLC_scRNAseq_Day11_rank4_9_nrun10.RDS.9.7	HNRNPUL2	Lung
Ireland_2020_SCLC_scRNAseq_Day14_rank4_9_nrun10.RDS.9.7	HNRNPUL2	Lung
Ireland_2020_SCLC_scRNAseq_Day17_rank4_9_nrun10.RDS.9.3	HNRNPUL2	Lung
Ireland_2020_SCLC_scRNAseq_Day21_rank4_9_nrun10.RDS.8.8	HNRNPUL2	Lung
Kinker_2020_CCLE_scRNAseq_MDAMB361_BREAST_rank4_9_nrun10.RDS.7.1	HNRNPUL2	Breast
Steele_2020_PDAC_scRNAseq_PDAC_TISSUE_13_rank4_9_nrun10.RDS.7.6	HNRNPUL2	Pancreas
Unpublished_LSCC_scRNAseq_LS16_rank4_9_nrun10.RDS.8.8	HNRNPUL2	Lung
Kinker_2020_CCLE_scRNAseq_HEC59_ENDOMETRIUM_rank4_9_nrun10.RDS.6.3	HOMER1	Uterus
Kinker_2020_CCLE_scRNAseq_NCIH2087_LUNG_rank4_9_nrun10.RDS.6.2	HOMER1	Lung
Lin_2020_PDAC_scRNAseq_P03_rank4_9_nrun10.RDS.7.2	HOMER1	Pancreas
Ireland_2020_SCLC_scRNAseq_Day11_rank4_9_nrun10.RDS.6.4	HOMER2	Lung
Kinker_2020_CCLE_scRNAseq_HEC59_ENDOMETRIUM_rank4_9_nrun10.RDS.5.4	HOMER2	Uterus
Kinker_2020_CCLE_scRNAseq_HUH28_BILIARY_TRACT_rank4_9_nrun10.RDS.7.4	HOMER2	Biliary tract
Peng_2019_PDAC_scRNAseq_T19_rank4_9_nrun10.RDS.8.6	HOMER2	Pancreas
Qian_2020_Ovarian_scRNAseq_12_rank4_9_nrun10.RDS.8.2	HOMER2	Ovary
Ji_2020_SkinSCC_scRNAseq_P4_rank4_9_nrun10.RDS.7.2	HOMER3	Skin
Kim_2020_Lung_scRNAseq_P0018_rank4_9_nrun10.RDS.8.3	HOMER3	Lung
Kinker_2020_CCLE_scRNAseq_KPL1_BREAST_rank4_9_nrun10.RDS.6.6	HOMER3	Breast
Kinker_2020_CCLE_scRNAseq_LS180_LARGE_INTESTINE_rank4_9_nrun10.RDS.6.3	HOMER3	Colorectum
Kinker_2020_CCLE_scRNAseq_PANC0203_PANCREAS_rank4_9_nrun10.RDS.5.4	HOMER3	Pancreas
Kinker_2020_CCLE_scRNAseq_PANC1_PANCREAS_rank4_9_nrun10.RDS.6.1	HOMER3	Pancreas
Kinker_2020_CCLE_scRNAseq_WM88_SKIN_rank4_9_nrun10.RDS.7.4	HOMER3	Skin
Obradovic_2021_RCC_scRNAseq_Patient7_rank4_9_nrun10.RDS.7.4	HOMER3	Kidney
Bi_2021_RCC_scRNAseq_P915_rank4_9_nrun10.RDS.4.3	HOOK2	Kidney
Chen_2020_NasopharyngealCarcinoma_scRNAseq_P06_rank4_9_nrun10.RDS.6.4	HOOK2	Nasopharynx
Chen_2021_Prostate_scRNAseq_1_rank4_9_nrun10.RDS.6.6	HOOK2	Prostate
Chen_2021_Prostate_scRNAseq_2_rank4_9_nrun10.RDS.4.2	HOOK2	Prostate
Ji_2020_SkinSCC_scRNAseq_P10_rank4_9_nrun10.RDS.6.5	HOOK2	Skin
Kim_2020_Lung_scRNAseq_P0018_rank4_9_nrun10.RDS.8.5	HOOK2	Lung
Kim_2020_Lung_scRNAseq_P0019_rank4_9_nrun10.RDS.5.1	HOOK2	Lung
Kim_2020_Lung_scRNAseq_P1006_rank4_9_nrun10.RDS.9.7	HOOK2	Lung
Kinker_2020_CCLE_scRNAseq_EBC1_LUNG_rank4_9_nrun10.RDS.4.1	HOOK2	Lung
Kinker_2020_CCLE_scRNAseq_NCIH2073_LUNG_rank4_9_nrun10.RDS.4.2	HOOK2	Lung
Lee_2020_CRC_SMC_scRNAseq_SMC08_rank4_9_nrun10.RDS.4.1	HOOK2	Colorectum
Lee_2020_CRC_SMC_scRNAseq_SMC23_rank4_9_nrun10.RDS.4.3	HOOK2	Colorectum
Lin_2020_PDAC_scRNAseq_MET03_rank4_9_nrun10.RDS.7.7	HOOK2	Pancreas
Nath_2021_Ovarian_scRNAseq_P12_10X_rank4_9_nrun10.RDS.6.2	HOOK2	Ovary
Olalekan_2021_Ovarian_scRNAseq_omentum4806_rank4_9_nrun10.RDS.6.1	HOOK2	Ovary
Olalekan_2021_Ovarian_scRNAseq_omentum6885_rank4_9_nrun10.RDS.8.7	HOOK2	Ovary
Peng_2019_PDAC_scRNAseq_T20_rank4_9_nrun10.RDS.6.2	HOOK2	Pancreas
Qian_2020_Breast_scRNAseq_42_rank4_9_nrun10.RDS.5.5	HOOK2	Breast
Qian_2020_Lung_scRNAseq_1_rank4_9_nrun10.RDS.6.6	HOOK2	Lung
Xing_2021_Lung_scRNAseq_SSN05_rank4_9_nrun10.RDS.8.5	HOOK2	Lung
Zhang_2021_RCC_scRNAseq_SI_22604_rank4_9_nrun10.RDS.9.4	HOOK2	Kidney
Chen_2021_Prostate_scRNAseq_5_rank4_9_nrun10.RDS.4.1	HOOK3	Prostate
Kinker_2020_CCLE_scRNAseq_NCIH2228_LUNG_rank4_9_nrun10.RDS.7.6	HOOK3	Lung
Laughney_2020_Lung_scRNAseq_RU255B_BRAINMET_4S_TR_rank4_9_nrun10.RDS.5.4	HOOK3	Lung
Lin_2020_PDAC_scRNAseq_P05_rank4_9_nrun10.RDS.9.5	HOOK3	Pancreas
Pal_2021_Breast_scRNAseq_ER_positive_0360_rank4_9_nrun10.RDS.9.8	HOOK3	Breast
Peng_2019_PDAC_scRNAseq_T13_rank4_9_nrun10.RDS.8.1	HOOK3	Pancreas
Unpublished_OPSCC_scRNAseq_OP17_rank4_9_nrun10.RDS.9.8	HOOK3	Head & Neck
Xing_2021_Lung_scRNAseq_NM6E_rank4_9_nrun10.RDS.4.2	HOOK3	Lung
Xing_2021_Lung_scRNAseq_NM6E_rank4_9_nrun10.RDS.7.2	HOOK3	Lung
Chen_2020_NasopharyngealCarcinoma_scRNAseq_P03_rank4_9_nrun10.RDS.4.1	HOPX	Nasopharynx
Chen_2020_NasopharyngealCarcinoma_scRNAseq_P03_rank4_9_nrun10.RDS.4.3	HOPX	Nasopharynx
Chen_2020_NasopharyngealCarcinoma_scRNAseq_P07_rank4_9_nrun10.RDS.5.5	HOPX	Nasopharynx
Franses_2017_IPMN_PDAC_CEC_scRNAseq_IPMN_rank4_9_nrun10.RDS.4.1	HOPX	Pancreas
Ireland_2020_SCLC_scRNAseq_HumanMetastasis_rank4_9_nrun10.RDS.7.1	HOPX	Lung
Ji_2020_SkinSCC_scRNAseq_P1_rank4_9_nrun10.RDS.8.4	HOPX	Skin
Ji_2020_SkinSCC_scRNAseq_P10_rank4_9_nrun10.RDS.6.5	HOPX	Skin
Ji_2020_SkinSCC_scRNAseq_P10_rank4_9_nrun10.RDS.8.2	HOPX	Skin
Ji_2020_SkinSCC_scRNAseq_P6_rank4_9_nrun10.RDS.6.5	HOPX	Skin
Ji_2020_SkinSCC_scRNAseq_P7_rank4_9_nrun10.RDS.7.4	HOPX	Skin
Ji_2020_SkinSCC_scRNAseq_P8_rank4_9_nrun10.RDS.5.2	HOPX	Skin
Ji_2020_SkinSCC_scRNAseq_P9_rank4_9_nrun10.RDS.7.6	HOPX	Skin
Kim_2020_Lung_scRNAseq_P0020_rank4_9_nrun10.RDS.9.8	HOPX	Lung
Kim_2020_Lung_scRNAseq_P1058_rank4_9_nrun10.RDS.7.1	HOPX	Lung
Kinker_2020_CCLE_scRNAseq_NCIH460_LUNG_rank4_9_nrun10.RDS.5.2	HOPX	Lung
Laughney_2020_Lung_scRNAseq_RU255B_BRAINMET_4S_TR_rank4_9_nrun10.RDS.5.2	HOPX	Lung
Laughney_2020_Lung_scRNAseq_RU255B_BRAINMET_4S_TR_rank4_9_nrun10.RDS.5.4	HOPX	Lung
Laughney_2020_Lung_scRNAseq_RU661_TUMOR_1AS_UTR_rank4_9_nrun10.RDS.6.5	HOPX	Lung
Laughney_2020_Lung_scRNAseq_RU666_SPINEMET_4NS_TR_rank4_9_nrun10.RDS.7.7	HOPX	Lung
Laughney_2020_Lung_scRNAseq_RU675_TUMOR_1ANS_UTR_rank4_9_nrun10.RDS.4.4	HOPX	Lung
Laughney_2020_Lung_scRNAseq_RU676_TUMOR_1AS_UTR_rank4_9_nrun10.RDS.7.6	HOPX	Lung
Laughney_2020_Lung_scRNAseq_RU679_TUMOR_2AS_TR_rank4_9_nrun10.RDS.8.1	HOPX	Lung
Laughney_2020_Lung_scRNAseq_RU682_TUMOR_2AS_UTR_rank4_9_nrun10.RDS.5.1	HOPX	Lung
Laughney_2020_Lung_scRNAseq_RU684_TUMOR_1AS_UTR_rank4_9_nrun10.RDS.4.3	HOPX	Lung
Laughney_2020_Lung_scRNAseq_RU684_TUMOR_1AS_UTR_rank4_9_nrun10.RDS.7.7	HOPX	Lung
Laughney_2020_Lung_scRNAseq_RU701_BRAINMET_4_rank4_9_nrun10.RDS.9.5	HOPX	Lung
Maynard_2020_lungcancer_scRNAseq_LT_S56_rank4_9_nrun10.RDS.4.3	HOPX	Lung
Peng_2019_PDAC_scRNAseq_T13_rank4_9_nrun10.RDS.8.1	HOPX	Pancreas
Puram_2017_HNSCC_scRNAseq_16_rank4_9_nrun10.RDS.6.4	HOPX	Head & Neck
Puram_2017_HNSCC_scRNAseq_25_rank4_9_nrun10.RDS.9.5	HOPX	Head & Neck
Puram_2017_HNSCC_scRNAseq_28_rank4_9_nrun10.RDS.6.1	HOPX	Head & Neck
Qian_2020_Breast_scRNAseq_42_rank4_9_nrun10.RDS.5.2	HOPX	Breast
Qian_2020_Breast_scRNAseq_54_rank4_9_nrun10.RDS.8.2	HOPX	Breast
Qian_2020_Lung_scRNAseq_1_rank4_9_nrun10.RDS.7.1	HOPX	Lung
Qian_2020_Lung_scRNAseq_7_rank4_9_nrun10.RDS.4.3	HOPX	Lung
Steele_2020_PDAC_scRNAseq_PDAC_TISSUE_1_rank4_9_nrun10.RDS.5.3	HOPX	Pancreas
Steele_2020_PDAC_scRNAseq_PDAC_TISSUE_15_rank4_9_nrun10.RDS.8.2	HOPX	Pancreas
Unpublished_LSCC_scRNAseq_LS2_rank4_9_nrun10.RDS.4.1	HOPX	Lung
Unpublished_LSCC_scRNAseq_LS2_rank4_9_nrun10.RDS.7.6	HOPX	Lung
Unpublished_LSCC_scRNAseq_LS22_rank4_9_nrun10.RDS.7.7	HOPX	Lung
Unpublished_LSCC_scRNAseq_LS24_rank4_9_nrun10.RDS.4.4	HOPX	Lung
Unpublished_LSCC_scRNAseq_LS26_rank4_9_nrun10.RDS.6.5	HOPX	Lung
Unpublished_LSCC_scRNAseq_LS7_rank4_9_nrun10.RDS.5.4	HOPX	Lung
Unpublished_LSCC_scRNAseq_LS9_rank4_9_nrun10.RDS.7.3	HOPX	Lung
Unpublished_OPSCC_scRNAseq_OP12_rank4_9_nrun10.RDS.4.3	HOPX	Head & Neck
Unpublished_OPSCC_scRNAseq_OP13_rank4_9_nrun10.RDS.6.2	HOPX	Head & Neck
Unpublished_OPSCC_scRNAseq_OP13_rank4_9_nrun10.RDS.6.5	HOPX	Head & Neck
Unpublished_OPSCC_scRNAseq_OP34_rank4_9_nrun10.RDS.8.7	HOPX	Head & Neck
Xing_2021_Lung_scRNAseq_SSN11_rank4_9_nrun10.RDS.7.2	HOPX	Lung
Xing_2021_Lung_scRNAseq_SSN21_rank4_9_nrun10.RDS.6.4	HOPX	Lung
Xing_2021_Lung_scRNAseq_SSN21_rank4_9_nrun10.RDS.9.2	HOPX	Lung
Xing_2021_Lung_scRNAseq_SSN33_rank4_9_nrun10.RDS.4.4	HOPX	Lung
Yue_2020_PDAC_scRNAseq_85948_rank4_9_nrun10.RDS.8.4	HOPX	Pancreas
Yue_2020_PDAC_scRNAseq_91610_rank4_9_nrun10.RDS.7.1	HOPX	Pancreas
Yue_2020_PDAC_scRNAseq_95092_rank4_9_nrun10.RDS.6.4	HOPX	Pancreas
Kinker_2020_CCLE_scRNAseq_COLO680N_OESOPHAGUS_rank4_9_nrun10.RDS.7.6	HOTAIRM1	Esophagus
Kinker_2020_CCLE_scRNAseq_EKVX_LUNG_rank4_9_nrun10.RDS.4.2	HOTAIRM1	Lung
Kinker_2020_CCLE_scRNAseq_HEC251_ENDOMETRIUM_rank4_9_nrun10.RDS.6.6	HOTAIRM1	Uterus
Kinker_2020_CCLE_scRNAseq_HEC6_ENDOMETRIUM_rank4_9_nrun10.RDS.9.1	HOTAIRM1	Uterus
Kinker_2020_CCLE_scRNAseq_IM95_STOMACH_rank4_9_nrun10.RDS.5.5	HOTAIRM1	Stomach
Kinker_2020_CCLE_scRNAseq_JHOS2_OVARY_rank4_9_nrun10.RDS.9.4	HOTAIRM1	Ovary
Kinker_2020_CCLE_scRNAseq_LMSU_STOMACH_rank4_9_nrun10.RDS.7.3	HOTAIRM1	Stomach
Kinker_2020_CCLE_scRNAseq_OVCAR4_OVARY_rank4_9_nrun10.RDS.5.5	HOTAIRM1	Ovary
Kinker_2020_CCLE_scRNAseq_PECAPJ49_UPPER_AERODIGESTIVE_TRACT_rank4_9_nrun10.RDS.6.4	HOTAIRM1	Head & Neck
Kinker_2020_CCLE_scRNAseq_RVH421_SKIN_rank4_9_nrun10.RDS.5.1	HOTAIRM1	Skin
Kinker_2020_CCLE_scRNAseq_SCC25_UPPER_AERODIGESTIVE_TRACT_rank4_9_nrun10.RDS.7.2	HOTAIRM1	Head & Neck
Nath_2021_Ovarian_scRNAseq_P11_10X_rank4_9_nrun10.RDS.7.4	HOTAIRM1	Ovary
Steele_2020_PDAC_scRNAseq_PDAC_TISSUE_15_rank4_9_nrun10.RDS.9.6	HOTAIRM1	Pancreas
Yue_2020_PDAC_scRNAseq_91412_rank4_9_nrun10.RDS.9.6	HOTAIRM1	Pancreas
Yue_2020_PDAC_scRNAseq_91610_rank4_9_nrun10.RDS.8.1	HOTAIRM1	Pancreas
Ireland_2020_SCLC_scRNAseq_Day7_rank4_9_nrun10.RDS.5.2	HOXB2	Lung
Jordan_2016_Breast_CTC_scRNAseq_rank4_9_nrun10.RDS.4.2	HOXB2	Breast
Kinker_2020_CCLE_scRNAseq_C32_SKIN_rank4_9_nrun10.RDS.6.4	HOXB2	Skin
Kinker_2020_CCLE_scRNAseq_UACC257_SKIN_rank4_9_nrun10.RDS.8.1	HOXB2	Skin
Peng_2019_PDAC_scRNAseq_T2_rank4_9_nrun10.RDS.4.3	HOXB2	Pancreas
Unpublished_LSCC_scRNAseq_LS7_rank4_9_nrun10.RDS.8.3	HOXB2	Lung
Massalha_2020_LiverMets_scRNAseq_p3_CRC_Met_rank4_9_nrun10.RDS.4.3	HOXB3	Colorectum
Nath_2021_Ovarian_scRNAseq_P13_10X_rank4_9_nrun10.RDS.5.2	HOXB3	Ovary
Nath_2021_Ovarian_scRNAseq_P15_10X_rank4_9_nrun10.RDS.9.4	HOXB3	Ovary
Nath_2021_Ovarian_scRNAseq_P18_10X_rank4_9_nrun10.RDS.8.6	HOXB3	Ovary
Nath_2021_Ovarian_scRNAseq_P23_10X_rank4_9_nrun10.RDS.7.4	HOXB3	Ovary
Steele_2020_PDAC_scRNAseq_PDAC_TISSUE_3_rank4_9_nrun10.RDS.9.1	HOXB3	Pancreas
Yue_2020_PDAC_scRNAseq_91610_rank4_9_nrun10.RDS.5.3	HOXB3	Pancreas
Kinker_2020_CCLE_scRNAseq_OVK18_OVARY_rank4_9_nrun10.RDS.4.4	HOXB7	Ovary
Kinker_2020_CCLE_scRNAseq_SNU308_BILIARY_TRACT_rank4_9_nrun10.RDS.8.2	HOXB7	Biliary tract
Xing_2021_Lung_scRNAseq_SSN27_rank4_9_nrun10.RDS.5.1	HOXB7	Lung
Lee_2020_CRC_SMC_scRNAseq_SMC15_rank4_9_nrun10.RDS.7.7	HOXB8	Colorectum
Nath_2021_Ovarian_scRNAseq_P16_10X_rank4_9_nrun10.RDS.7.4	HOXB8	Ovary
Nath_2021_Ovarian_scRNAseq_P17_10X_rank4_9_nrun10.RDS.7.4	HOXB8	Ovary
Dost_2020_lungcancer_scRNAseq_case_2_rank4_9_nrun10.RDS.7.7	HP	Lung
Ireland_2020_SCLC_scRNAseq_Day11_rank4_9_nrun10.RDS.6.2	HP	Lung
Ireland_2020_SCLC_scRNAseq_Day14_rank4_9_nrun10.RDS.6.6	HP	Lung
Ireland_2020_SCLC_scRNAseq_Day17_rank4_9_nrun10.RDS.5.3	HP	Lung
Ireland_2020_SCLC_scRNAseq_Day21_rank4_9_nrun10.RDS.6.5	HP	Lung
Ireland_2020_SCLC_scRNAseq_Day21_rank4_9_nrun10.RDS.7.2	HP	Lung
Izar_2020_HGSOC_scRNAseq_10X_3250.1_rank4_9_nrun10.RDS.5.5	HP	Ovary
Kim_2020_Lung_scRNAseq_P1058_rank4_9_nrun10.RDS.4.3	HP	Lung
Kim_2020_Lung_scRNAseq_P1058_rank4_9_nrun10.RDS.7.1	HP	Lung
Laughney_2020_Lung_scRNAseq_RU666_SPINEMET_4NS_TR_rank4_9_nrun10.RDS.8.6	HP	Lung
Laughney_2020_Lung_scRNAseq_RU675_TUMOR_1ANS_UTR_rank4_9_nrun10.RDS.4.4	HP	Lung
Laughney_2020_Lung_scRNAseq_RU682_TUMOR_2AS_UTR_rank4_9_nrun10.RDS.5.1	HP	Lung
Ma_2019_Liver_scRNAseq_H65_rank4_9_nrun10.RDS.4.2	HP	Liver
Maynard_2020_lungcancer_scRNAseq_LT_S51_rank4_9_nrun10.RDS.7.2	HP	Lung
Maynard_2020_lungcancer_scRNAseq_LT_S51_rank4_9_nrun10.RDS.8.6	HP	Lung
Maynard_2020_lungcancer_scRNAseq_LT_S69_rank4_9_nrun10.RDS.5.3	HP	Lung
Maynard_2020_lungcancer_scRNAseq_LT_S75_rank4_9_nrun10.RDS.4.4	HP	Lung
Maynard_2020_lungcancer_scRNAseq_LT_S81_rank4_9_nrun10.RDS.6.2	HP	Lung
Nath_2021_Ovarian_scRNAseq_P10_10X_rank4_9_nrun10.RDS.4.4	HP	Ovary
Nath_2021_Ovarian_scRNAseq_P16_10X_rank4_9_nrun10.RDS.9.5	HP	Ovary
Nath_2021_Ovarian_scRNAseq_P17_10X_rank4_9_nrun10.RDS.4.3	HP	Ovary
Nath_2021_Ovarian_scRNAseq_P23_10X_rank4_9_nrun10.RDS.4.4	HP	Ovary
Nath_2021_Ovarian_scRNAseq_P24_10X_rank4_9_nrun10.RDS.6.5	HP	Ovary
Nath_2021_Ovarian_scRNAseq_P24_10X_rank4_9_nrun10.RDS.9.8	HP	Ovary
Sun_2021_HCC_scRNAseq_P04_rank4_9_nrun10.RDS.7.5	HP	Liver
Sun_2021_HCC_scRNAseq_P05_rank4_9_nrun10.RDS.6.4	HP	Liver
Sun_2021_HCC_scRNAseq_P13_rank4_9_nrun10.RDS.8.1	HP	Liver
Sun_2021_HCC_scRNAseq_P15_rank4_9_nrun10.RDS.4.3	HP	Liver
Xing_2021_Lung_scRNAseq_SSN11_rank4_9_nrun10.RDS.7.2	HP	Lung
Xing_2021_Lung_scRNAseq_SSN12_rank4_9_nrun10.RDS.4.2	HP	Lung
Xing_2021_Lung_scRNAseq_SSN27_rank4_9_nrun10.RDS.9.3	HP	Lung
Ireland_2020_SCLC_scRNAseq_Day17_rank4_9_nrun10.RDS.7.4	HP1BP3	Lung
Kim_2020_Lung_scRNAseq_P1049_rank4_9_nrun10.RDS.7.6	HP1BP3	Lung
Kinker_2020_CCLE_scRNAseq_BFTC909_KIDNEY_rank4_9_nrun10.RDS.9.7	HP1BP3	Kidney
Kinker_2020_CCLE_scRNAseq_BICR6_UPPER_AERODIGESTIVE_TRACT_rank4_9_nrun10.RDS.5.4	HP1BP3	Head & Neck
Kinker_2020_CCLE_scRNAseq_BICR6_UPPER_AERODIGESTIVE_TRACT_rank4_9_nrun10.RDS.8.1	HP1BP3	Head & Neck
Kinker_2020_CCLE_scRNAseq_MFE280_ENDOMETRIUM_rank4_9_nrun10.RDS.7.3	HP1BP3	Uterus
Kinker_2020_CCLE_scRNAseq_NCIH1299_LUNG_rank4_9_nrun10.RDS.8.6	HP1BP3	Lung
Kinker_2020_CCLE_scRNAseq_NCIH358_LUNG_rank4_9_nrun10.RDS.4.1	HP1BP3	Lung
Kinker_2020_CCLE_scRNAseq_SBC5_LUNG_rank4_9_nrun10.RDS.4.2	HP1BP3	Lung
Kinker_2020_CCLE_scRNAseq_T47D_BREAST_rank4_9_nrun10.RDS.5.2	HP1BP3	Breast
Kinker_2020_CCLE_scRNAseq_TOV21G_OVARY_rank4_9_nrun10.RDS.5.2	HP1BP3	Ovary
Ma_2019_Liver_scRNAseq_C26_rank4_9_nrun10.RDS.6.3	HP1BP3	Liver
Pal_2021_Breast_scRNAseq_ER_positive_0360_rank4_9_nrun10.RDS.7.1	HP1BP3	Breast
Sun_2021_HCC_scRNAseq_P01_rank4_9_nrun10.RDS.6.5	HP1BP3	Liver
Sun_2021_HCC_scRNAseq_P15_rank4_9_nrun10.RDS.5.4	HP1BP3	Liver
Xing_2021_Lung_scRNAseq_NM3C_rank4_9_nrun10.RDS.9.3	HP1BP3	Lung
Xing_2021_Lung_scRNAseq_NM4C_rank4_9_nrun10.RDS.5.3	HP1BP3	Lung
Xing_2021_Lung_scRNAseq_NM4E_rank4_9_nrun10.RDS.6.3	HP1BP3	Lung
Xing_2021_Lung_scRNAseq_NM4M_rank4_9_nrun10.RDS.6.6	HP1BP3	Lung
Xing_2021_Lung_scRNAseq_SSN12_rank4_9_nrun10.RDS.5.2	HP1BP3	Lung
Xing_2021_Lung_scRNAseq_SSN31_rank4_9_nrun10.RDS.8.8	HP1BP3	Lung
Yue_2020_PDAC_scRNAseq_87784_rank4_9_nrun10.RDS.5.3	HP1BP3	Pancreas
Yue_2020_PDAC_scRNAseq_97727_rank4_9_nrun10.RDS.7.1	HP1BP3	Pancreas
Chen_2020_NasopharyngealCarcinoma_scRNAseq_P14_rank4_9_nrun10.RDS.6.4	HPCAL1	Nasopharynx
Kim_2020_Lung_scRNAseq_P1028_rank4_9_nrun10.RDS.8.2	HPCAL1	Lung
Kinker_2020_CCLE_scRNAseq_A2058_SKIN_rank4_9_nrun10.RDS.6.5	HPCAL1	Skin
Kinker_2020_CCLE_scRNAseq_HT1197_URINARY_TRACT_rank4_9_nrun10.RDS.9.3	HPCAL1	Urinary tract
Kinker_2020_CCLE_scRNAseq_OVK18_OVARY_rank4_9_nrun10.RDS.5.2	HPCAL1	Ovary
Kinker_2020_CCLE_scRNAseq_SKMEL5_SKIN_rank4_9_nrun10.RDS.7.2	HPCAL1	Skin
Lee_2020_CRC_SMC_scRNAseq_SMC11_rank4_9_nrun10.RDS.8.6	HPCAL1	Colorectum
Lee_2020_CRC_SMC_scRNAseq_SMC18_rank4_9_nrun10.RDS.8.2	HPCAL1	Colorectum
Peng_2019_PDAC_scRNAseq_T14_rank4_9_nrun10.RDS.6.4	HPCAL1	Pancreas
Xing_2021_Lung_scRNAseq_SSN30_rank4_9_nrun10.RDS.7.6	HPCAL1	Lung
Yue_2020_PDAC_scRNAseq_91412_rank4_9_nrun10.RDS.9.5	HPCAL1	Pancreas
Lee_2020_CRC_SMC_scRNAseq_SMC02_rank4_9_nrun10.RDS.8.7	HPF1	Colorectum
Sun_2021_HCC_scRNAseq_P10_rank4_9_nrun10.RDS.7.5	HPF1	Liver
Chen_2021_Prostate_scRNAseq_13_rank4_9_nrun10.RDS.6.5	HPGD	Prostate
Jordan_2016_Breast_CTC_scRNAseq_rank4_9_nrun10.RDS.8.5	HPGD	Breast
Kim_2020_Lung_scRNAseq_P0034_rank4_9_nrun10.RDS.9.4	HPGD	Lung
Kim_2020_Lung_scRNAseq_P1058_rank4_9_nrun10.RDS.7.1	HPGD	Lung
Kinker_2020_CCLE_scRNAseq_93VU_UPPER_AERODIGESTIVE_TRACT_rank4_9_nrun10.RDS.9.7	HPGD	Head & Neck
Kinker_2020_CCLE_scRNAseq_ASPC1_PANCREAS_rank4_9_nrun10.RDS.6.1	HPGD	Pancreas
Kinker_2020_CCLE_scRNAseq_HT1376_URINARY_TRACT_rank4_9_nrun10.RDS.8.7	HPGD	Urinary tract
Kinker_2020_CCLE_scRNAseq_PK59_PANCREAS_rank4_9_nrun10.RDS.6.4	HPGD	Pancreas
Kinker_2020_CCLE_scRNAseq_SCC47_UPPER_AERODIGESTIVE_TRACT_rank4_9_nrun10.RDS.6.2	HPGD	Head & Neck
Laughney_2020_Lung_scRNAseq_RU675_TUMOR_1ANS_UTR_rank4_9_nrun10.RDS.6.4	HPGD	Lung
Lee_2020_CRC_SMC_scRNAseq_SMC16_rank4_9_nrun10.RDS.8.1	HPGD	Colorectum
Lin_2020_PDAC_scRNAseq_P08_rank4_9_nrun10.RDS.8.4	HPGD	Pancreas
Ma_2019_Liver_scRNAseq_H65_rank4_9_nrun10.RDS.4.2	HPGD	Liver
Maynard_2020_lungcancer_scRNAseq_LT_S51_rank4_9_nrun10.RDS.8.6	HPGD	Lung
Peng_2019_PDAC_scRNAseq_T13_rank4_9_nrun10.RDS.6.4	HPGD	Pancreas
Peng_2019_PDAC_scRNAseq_T14_rank4_9_nrun10.RDS.7.6	HPGD	Pancreas
Peng_2019_PDAC_scRNAseq_T6_rank4_9_nrun10.RDS.6.6	HPGD	Pancreas
Peng_2019_PDAC_scRNAseq_T7_rank4_9_nrun10.RDS.7.6	HPGD	Pancreas
Peng_2019_PDAC_scRNAseq_T8_rank4_9_nrun10.RDS.6.6	HPGD	Pancreas
Steele_2020_PDAC_scRNAseq_PDAC_TISSUE_11B_rank4_9_nrun10.RDS.8.8	HPGD	Pancreas
Steele_2020_PDAC_scRNAseq_PDAC_TISSUE_16_rank4_9_nrun10.RDS.4.2	HPGD	Pancreas
Steele_2020_PDAC_scRNAseq_PDAC_TISSUE_16_rank4_9_nrun10.RDS.8.5	HPGD	Pancreas
Steele_2020_PDAC_scRNAseq_PDAC_TISSUE_3_rank4_9_nrun10.RDS.6.5	HPGD	Pancreas
Steele_2020_PDAC_scRNAseq_PDAC_TISSUE_5_rank4_9_nrun10.RDS.5.5	HPGD	Pancreas
Steele_2020_PDAC_scRNAseq_PDAC_TISSUE_9_rank4_9_nrun10.RDS.5.3	HPGD	Pancreas
Steele_2020_PDAC_scRNAseq_PDAC_TISSUE_9_rank4_9_nrun10.RDS.7.5	HPGD	Pancreas
Sun_2021_HCC_scRNAseq_P02_rank4_9_nrun10.RDS.7.5	HPGD	Liver
Sun_2021_HCC_scRNAseq_P05_rank4_9_nrun10.RDS.6.4	HPGD	Liver
Unpublished_OPSCC_scRNAseq_OP8_rank4_9_nrun10.RDS.9.8	HPGD	Head & Neck
Xing_2021_Lung_scRNAseq_SSN05_rank4_9_nrun10.RDS.8.8	HPGD	Lung
Xing_2021_Lung_scRNAseq_SSN09_rank4_9_nrun10.RDS.4.2	HPGD	Lung
Xing_2021_Lung_scRNAseq_SSN22_rank4_9_nrun10.RDS.8.7	HPGD	Lung
Xing_2021_Lung_scRNAseq_SSN25_rank4_9_nrun10.RDS.7.7	HPGD	Lung
Xing_2021_Lung_scRNAseq_SSN29_rank4_9_nrun10.RDS.8.6	HPGD	Lung
Yue_2020_PDAC_scRNAseq_100070_rank4_9_nrun10.RDS.8.6	HPGD	Pancreas
Yue_2020_PDAC_scRNAseq_87235_rank4_9_nrun10.RDS.8.3	HPGD	Pancreas
Yue_2020_PDAC_scRNAseq_95092_rank4_9_nrun10.RDS.6.1	HPGD	Pancreas
Yue_2020_PDAC_scRNAseq_95092_rank4_9_nrun10.RDS.6.4	HPGD	Pancreas
Yue_2020_PDAC_scRNAseq_95373_rank4_9_nrun10.RDS.9.1	HPGD	Pancreas
Yue_2020_PDAC_scRNAseq_97727_rank4_9_nrun10.RDS.6.5	HPGD	Pancreas
Izar_2020_HGSOC_scRNAseq_SS2_8_rank4_9_nrun10.RDS.9.2	HPN	Ovary
Laughney_2020_Lung_scRNAseq_RU680_TUMOR_1AS_UTR_rank4_9_nrun10.RDS.7.6	HPN	Lung
Maynard_2020_lungcancer_scRNAseq_LT_S21_rank4_9_nrun10.RDS.6.6	HPN	Lung
Obradovic_2021_RCC_scRNAseq_Patient6_rank4_9_nrun10.RDS.7.7	HPN	Kidney
Obradovic_2021_RCC_scRNAseq_Patient7_rank4_9_nrun10.RDS.4.3	HPN	Kidney
Peng_2019_PDAC_scRNAseq_T14_rank4_9_nrun10.RDS.7.7	HPN	Pancreas
Xing_2021_Lung_scRNAseq_SSN28_rank4_9_nrun10.RDS.4.4	HPN	Lung
Zhang_2021_RCC_scRNAseq_SI_23843_rank4_9_nrun10.RDS.7.1	HPN	Kidney
Chen_2020_NasopharyngealCarcinoma_scRNAseq_P04_rank4_9_nrun10.RDS.5.4	HPRT1	Nasopharynx
Gao_2021_Breast_and_ATC_scRNAseq_TNBC2_rank4_9_nrun10.RDS.6.4	HPRT1	Breast
Kim_2020_Lung_scRNAseq_P0034_rank4_9_nrun10.RDS.9.9	HPRT1	Lung
Kim_2020_Lung_scRNAseq_P1058_rank4_9_nrun10.RDS.5.2	HPRT1	Lung
Kinker_2020_CCLE_scRNAseq_A375_SKIN_rank4_9_nrun10.RDS.9.7	HPRT1	Skin
Kinker_2020_CCLE_scRNAseq_BT549_BREAST_rank4_9_nrun10.RDS.6.5	HPRT1	Breast
Kinker_2020_CCLE_scRNAseq_JHOS2_OVARY_rank4_9_nrun10.RDS.8.4	HPRT1	Ovary
Kinker_2020_CCLE_scRNAseq_KPL1_BREAST_rank4_9_nrun10.RDS.8.1	HPRT1	Breast
Kinker_2020_CCLE_scRNAseq_LI7_LIVER_rank4_9_nrun10.RDS.6.1	HPRT1	Liver
Kinker_2020_CCLE_scRNAseq_NCIH2170_LUNG_rank4_9_nrun10.RDS.4.1	HPRT1	Lung
Kinker_2020_CCLE_scRNAseq_NCIH292_LUNG_rank4_9_nrun10.RDS.7.3	HPRT1	Lung
Kinker_2020_CCLE_scRNAseq_SKMES1_LUNG_rank4_9_nrun10.RDS.5.3	HPRT1	Lung
Kinker_2020_CCLE_scRNAseq_SNU899_UPPER_AERODIGESTIVE_TRACT_rank4_9_nrun10.RDS.6.2	HPRT1	Head & Neck
Kinker_2020_CCLE_scRNAseq_SQ1_LUNG_rank4_9_nrun10.RDS.7.6	HPRT1	Lung
Kinker_2020_CCLE_scRNAseq_SW1271_LUNG_rank4_9_nrun10.RDS.5.3	HPRT1	Lung
Kinker_2020_CCLE_scRNAseq_TEN_ENDOMETRIUM_rank4_9_nrun10.RDS.9.4	HPRT1	Uterus
Laughney_2020_Lung_scRNAseq_RU675_TUMOR_1ANS_UTR_rank4_9_nrun10.RDS.7.4	HPRT1	Lung
Lee_2020_CRC_SMC_scRNAseq_SMC07_rank4_9_nrun10.RDS.7.3	HPRT1	Colorectum
Lee_2020_CRC_SMC_scRNAseq_SMC08_rank4_9_nrun10.RDS.6.6	HPRT1	Colorectum
Lee_2020_CRC_SMC_scRNAseq_SMC25_rank4_9_nrun10.RDS.8.6	HPRT1	Colorectum
Puram_2017_HNSCC_scRNAseq_16_rank4_9_nrun10.RDS.8.6	HPRT1	Head & Neck
Qian_2020_Breast_scRNAseq_43_rank4_9_nrun10.RDS.9.5	HPRT1	Breast
Sun_2021_HCC_scRNAseq_P09_rank4_9_nrun10.RDS.6.5	HPRT1	Liver
Sun_2021_HCC_scRNAseq_P15_rank4_9_nrun10.RDS.4.1	HPRT1	Liver
Kim_2020_Lung_scRNAseq_P1006_rank4_9_nrun10.RDS.9.7	HPS4	Lung
Lin_2020_PDAC_scRNAseq_P10_rank4_9_nrun10.RDS.8.1	HPS4	Pancreas
Sun_2021_HCC_scRNAseq_P01_rank4_9_nrun10.RDS.6.5	HPS4	Liver
Obradovic_2021_RCC_scRNAseq_Patient2_rank4_9_nrun10.RDS.6.5	HRCT1	Kidney
Pal_2021_Breast_scRNAseq_PR_positive_0319_rank4_9_nrun10.RDS.5.3	HRCT1	Breast
Pal_2021_Breast_scRNAseq_PR_positive_0319_rank4_9_nrun10.RDS.8.1	HRCT1	Breast
Maynard_2020_lungcancer_scRNAseq_LT_S81_rank4_9_nrun10.RDS.6.2	HRG	Lung
Sun_2021_HCC_scRNAseq_P02_rank4_9_nrun10.RDS.4.2	HRG	Liver
Sun_2021_HCC_scRNAseq_P02_rank4_9_nrun10.RDS.8.6	HRG	Liver
Sun_2021_HCC_scRNAseq_P05_rank4_9_nrun10.RDS.6.4	HRG	Liver
Maynard_2020_lungcancer_scRNAseq_LT_S48_rank4_9_nrun10.RDS.7.4	HRH1	Lung
Nath_2021_Ovarian_scRNAseq_P24_10X_rank4_9_nrun10.RDS.6.6	HRH1	Ovary
Kim_2020_Lung_scRNAseq_P1049_rank4_9_nrun10.RDS.5.3	HS3ST1	Lung
Kinker_2020_CCLE_scRNAseq_ASPC1_PANCREAS_rank4_9_nrun10.RDS.6.1	HS3ST1	Pancreas
Kinker_2020_CCLE_scRNAseq_HUPT3_PANCREAS_rank4_9_nrun10.RDS.4.2	HS3ST1	Pancreas
Kinker_2020_CCLE_scRNAseq_SW1990_PANCREAS_rank4_9_nrun10.RDS.6.1	HS3ST1	Pancreas
Ligorio_2019_PDAC_cell_line_scRNAseq_10%_PDAC_rank4_9_nrun10.RDS.5.1	HS3ST1	Pancreas
Moncada_2020_PDAC_scRNAseq_PDAC_A_rank4_9_nrun10.RDS.8.7	HS3ST1	Pancreas
Peng_2019_PDAC_scRNAseq_T11_rank4_9_nrun10.RDS.5.5	HS3ST1	Pancreas
Steele_2020_PDAC_scRNAseq_PDAC_TISSUE_7_rank4_9_nrun10.RDS.4.3	HS3ST1	Pancreas
Steele_2020_PDAC_scRNAseq_PDAC_TISSUE_7_rank4_9_nrun10.RDS.5.3	HS3ST1	Pancreas
Unpublished_LSCC_scRNAseq_LS16_rank4_9_nrun10.RDS.6.6	HS3ST1	Lung
Unpublished_LSCC_scRNAseq_LS2_rank4_9_nrun10.RDS.4.3	HS3ST1	Lung
Xing_2021_Lung_scRNAseq_NM3C_rank4_9_nrun10.RDS.8.4	HS3ST1	Lung
Yue_2020_PDAC_scRNAseq_87235_rank4_9_nrun10.RDS.6.4	HS3ST1	Pancreas
Yue_2020_PDAC_scRNAseq_91412_rank4_9_nrun10.RDS.9.5	HS3ST1	Pancreas
Bi_2021_RCC_scRNAseq_P90_rank4_9_nrun10.RDS.6.6	HSBP1	Kidney
Chen_2021_Prostate_scRNAseq_2_rank4_9_nrun10.RDS.6.4	HSBP1	Prostate
Izar_2020_HGSOC_scRNAseq_10X_3288.1_rank4_9_nrun10.RDS.9.1	HSBP1	Ovary
Karaayvas_2018_Breast_scRNAseq_81_rank4_9_nrun10.RDS.4.2	HSBP1	Breast
Lin_2020_PDAC_scRNAseq_MET05_rank4_9_nrun10.RDS.9.8	HSBP1	Pancreas
Sun_2021_HCC_scRNAseq_P10_rank4_9_nrun10.RDS.7.5	HSBP1	Liver
Kinker_2020_CCLE_scRNAseq_CAOV3_OVARY_rank4_9_nrun10.RDS.8.2	HSBP1L1	Ovary
Kinker_2020_CCLE_scRNAseq_SKMEL5_SKIN_rank4_9_nrun10.RDS.4.2	HSBP1L1	Skin
Nath_2021_Ovarian_scRNAseq_P20_10X_rank4_9_nrun10.RDS.4.2	HSBP1L1	Ovary
Obradovic_2021_RCC_scRNAseq_Patient4_rank4_9_nrun10.RDS.8.5	HSBP1L1	Kidney
Qian_2020_Lung_scRNAseq_7_rank4_9_nrun10.RDS.4.3	HSBP1L1	Lung
Sun_2021_HCC_scRNAseq_P12_rank4_9_nrun10.RDS.4.1	HSBP1L1	Liver
Unpublished_OPSCC_scRNAseq_OP14_rank4_9_nrun10.RDS.4.3	HSBP1L1	Head & Neck
Ireland_2020_SCLC_scRNAseq_Day17_rank4_9_nrun10.RDS.5.3	HSCB	Lung
Kinker_2020_CCLE_scRNAseq_FTC133_THYROID_rank4_9_nrun10.RDS.9.5	HSCB	Thyroid
Kinker_2020_CCLE_scRNAseq_JHH6_LIVER_rank4_9_nrun10.RDS.5.1	HSCB	Liver
Kinker_2020_CCLE_scRNAseq_NCIH2452_PLEURA_rank4_9_nrun10.RDS.9.4	HSCB	Pleura
Kinker_2020_CCLE_scRNAseq_PANC0203_PANCREAS_rank4_9_nrun10.RDS.9.7	HSCB	Pancreas
Maynard_2020_lungcancer_scRNAseq_LT_S63_rank4_9_nrun10.RDS.4.1	HSD11B2	Lung
Obradovic_2021_RCC_scRNAseq_Patient4_rank4_9_nrun10.RDS.9.3	HSD11B2	Kidney
Peng_2019_PDAC_scRNAseq_T11_rank4_9_nrun10.RDS.4.3	HSD11B2	Pancreas
Peng_2019_PDAC_scRNAseq_T7_rank4_9_nrun10.RDS.7.6	HSD11B2	Pancreas
Peng_2019_PDAC_scRNAseq_T9_rank4_9_nrun10.RDS.7.3	HSD11B2	Pancreas
Yue_2020_PDAC_scRNAseq_91412_rank4_9_nrun10.RDS.7.1	HSD11B2	Pancreas
Pal_2021_Breast_scRNAseq_Triple_negative_BRCA1_4031_rank4_9_nrun10.RDS.9.3	HSD17B1	Breast
Unpublished_OPSCC_scRNAseq_OP20_rank4_9_nrun10.RDS.8.1	HSD17B1	Head & Neck
Chen_2021_Prostate_scRNAseq_12_rank4_9_nrun10.RDS.5.1	HSD17B10	Prostate
Chen_2021_Prostate_scRNAseq_3_rank4_9_nrun10.RDS.7.4	HSD17B10	Prostate
Chen_2021_Prostate_scRNAseq_4_rank4_9_nrun10.RDS.7.1	HSD17B10	Prostate
Chen_2021_Prostate_scRNAseq_5_rank4_9_nrun10.RDS.9.7	HSD17B10	Prostate
Chen_2021_Prostate_scRNAseq_7_rank4_9_nrun10.RDS.5.1	HSD17B10	Prostate
Chen_2021_Prostate_scRNAseq_8_rank4_9_nrun10.RDS.6.2	HSD17B10	Prostate
Izar_2020_HGSOC_scRNAseq_10X_3266_rank4_9_nrun10.RDS.6.2	HSD17B10	Ovary
Karaayvas_2018_Breast_scRNAseq_39_rank4_9_nrun10.RDS.5.5	HSD17B10	Breast
Kim_2020_Lung_scRNAseq_P0018_rank4_9_nrun10.RDS.4.4	HSD17B10	Lung
Kim_2020_Lung_scRNAseq_P0020_rank4_9_nrun10.RDS.7.5	HSD17B10	Lung
Kim_2020_Lung_scRNAseq_P0028_rank4_9_nrun10.RDS.6.1	HSD17B10	Lung
Kim_2020_Lung_scRNAseq_P1028_rank4_9_nrun10.RDS.6.2	HSD17B10	Lung
Kinker_2020_CCLE_scRNAseq_ACCMESO1_PLEURA_rank4_9_nrun10.RDS.6.3	HSD17B10	Pleura
Kinker_2020_CCLE_scRNAseq_CL34_LARGE_INTESTINE_rank4_9_nrun10.RDS.7.2	HSD17B10	Colorectum
Kinker_2020_CCLE_scRNAseq_COLO792_SKIN_rank4_9_nrun10.RDS.8.1	HSD17B10	Skin
Kinker_2020_CCLE_scRNAseq_DANG_PANCREAS_rank4_9_nrun10.RDS.5.3	HSD17B10	Pancreas
Kinker_2020_CCLE_scRNAseq_EBC1_LUNG_rank4_9_nrun10.RDS.7.6	HSD17B10	Lung
Kinker_2020_CCLE_scRNAseq_FTC133_THYROID_rank4_9_nrun10.RDS.4.4	HSD17B10	Thyroid
Kinker_2020_CCLE_scRNAseq_HCC1419_BREAST_rank4_9_nrun10.RDS.5.5	HSD17B10	Breast
Kinker_2020_CCLE_scRNAseq_HEC151_ENDOMETRIUM_rank4_9_nrun10.RDS.5.2	HSD17B10	Uterus
Kinker_2020_CCLE_scRNAseq_HEC59_ENDOMETRIUM_rank4_9_nrun10.RDS.8.6	HSD17B10	Uterus
Kinker_2020_CCLE_scRNAseq_HUH28_BILIARY_TRACT_rank4_9_nrun10.RDS.6.1	HSD17B10	Biliary tract
Kinker_2020_CCLE_scRNAseq_IALM_LUNG_rank4_9_nrun10.RDS.5.5	HSD17B10	Lung
Kinker_2020_CCLE_scRNAseq_IGR37_SKIN_rank4_9_nrun10.RDS.5.5	HSD17B10	Skin
Kinker_2020_CCLE_scRNAseq_KPL1_BREAST_rank4_9_nrun10.RDS.7.2	HSD17B10	Breast
Kinker_2020_CCLE_scRNAseq_LI7_LIVER_rank4_9_nrun10.RDS.6.1	HSD17B10	Liver
Kinker_2020_CCLE_scRNAseq_LNCAPCLONEFGC_PROSTATE_rank4_9_nrun10.RDS.4.1	HSD17B10	Prostate
Kinker_2020_CCLE_scRNAseq_LS180_LARGE_INTESTINE_rank4_9_nrun10.RDS.7.1	HSD17B10	Colorectum
Kinker_2020_CCLE_scRNAseq_MFE319_ENDOMETRIUM_rank4_9_nrun10.RDS.6.1	HSD17B10	Uterus
Kinker_2020_CCLE_scRNAseq_NCIH1299_LUNG_rank4_9_nrun10.RDS.8.4	HSD17B10	Lung
Kinker_2020_CCLE_scRNAseq_NCIH1568_LUNG_rank4_9_nrun10.RDS.7.4	HSD17B10	Lung
Kinker_2020_CCLE_scRNAseq_NCIH2077_LUNG_rank4_9_nrun10.RDS.8.7	HSD17B10	Lung
Kinker_2020_CCLE_scRNAseq_PANC0203_PANCREAS_rank4_9_nrun10.RDS.5.3	HSD17B10	Pancreas
Kinker_2020_CCLE_scRNAseq_PC3_PROSTATE_rank4_9_nrun10.RDS.6.2	HSD17B10	Prostate
Kinker_2020_CCLE_scRNAseq_RERFLCAD1_LUNG_rank4_9_nrun10.RDS.8.6	HSD17B10	Lung
Kinker_2020_CCLE_scRNAseq_SH10TC_STOMACH_rank4_9_nrun10.RDS.4.1	HSD17B10	Stomach
Kinker_2020_CCLE_scRNAseq_SNU1214_UPPER_AERODIGESTIVE_TRACT_rank4_9_nrun10.RDS.7.5	HSD17B10	Head & Neck
Kinker_2020_CCLE_scRNAseq_SNU308_BILIARY_TRACT_rank4_9_nrun10.RDS.4.3	HSD17B10	Biliary tract
Kinker_2020_CCLE_scRNAseq_SNUC4_LARGE_INTESTINE_rank4_9_nrun10.RDS.5.5	HSD17B10	Colorectum
Kinker_2020_CCLE_scRNAseq_TE10_OESOPHAGUS_rank4_9_nrun10.RDS.8.8	HSD17B10	Esophagus
Kinker_2020_CCLE_scRNAseq_UMUC1_URINARY_TRACT_rank4_9_nrun10.RDS.4.2	HSD17B10	Urinary tract
Lee_2020_CRC_SMC_scRNAseq_SMC20_rank4_9_nrun10.RDS.7.5	HSD17B10	Colorectum
Lee_2020_CRC_SMC_scRNAseq_SMC23_rank4_9_nrun10.RDS.5.4	HSD17B10	Colorectum
Lin_2020_PDAC_scRNAseq_MET01_rank4_9_nrun10.RDS.6.6	HSD17B10	Pancreas
Lin_2020_PDAC_scRNAseq_MET05_rank4_9_nrun10.RDS.4.4	HSD17B10	Pancreas
Lin_2020_PDAC_scRNAseq_P10_rank4_9_nrun10.RDS.5.3	HSD17B10	Pancreas
Massalha_2020_LiverMets_scRNAseq_p3_CRC_Met_rank4_9_nrun10.RDS.5.2	HSD17B10	Colorectum
Miyamoto_2015_Prostate_CTC_scRNAseq_rank4_9_nrun10.RDS.4.2	HSD17B10	Prostate
Nath_2021_Ovarian_scRNAseq_P11_10X_rank4_9_nrun10.RDS.9.3	HSD17B10	Ovary
Nath_2021_Ovarian_scRNAseq_P23_10X_rank4_9_nrun10.RDS.8.3	HSD17B10	Ovary
Obradovic_2021_RCC_scRNAseq_Patient3_rank4_9_nrun10.RDS.6.5	HSD17B10	Kidney
Pal_2021_Breast_scRNAseq_ER_positive_0029_7C_rank4_9_nrun10.RDS.7.4	HSD17B10	Breast
Pal_2021_Breast_scRNAseq_ER_positive_0043_rank4_9_nrun10.RDS.5.4	HSD17B10	Breast
Pal_2021_Breast_scRNAseq_ER_positive_LN_0068_rank4_9_nrun10.RDS.8.1	HSD17B10	Breast
Pal_2021_Breast_scRNAseq_HER2_0331_rank4_9_nrun10.RDS.5.5	HSD17B10	Breast
Pal_2021_Breast_scRNAseq_Triple_negative_BRCA1_4031_rank4_9_nrun10.RDS.6.4	HSD17B10	Breast
Peng_2019_PDAC_scRNAseq_T13_rank4_9_nrun10.RDS.6.4	HSD17B10	Pancreas
Peng_2019_PDAC_scRNAseq_T17_rank4_9_nrun10.RDS.5.4	HSD17B10	Pancreas
Peng_2019_PDAC_scRNAseq_T7_rank4_9_nrun10.RDS.7.4	HSD17B10	Pancreas
Peng_2019_PDAC_scRNAseq_T9_rank4_9_nrun10.RDS.8.4	HSD17B10	Pancreas
Qian_2020_Breast_scRNAseq_53_rank4_9_nrun10.RDS.9.5	HSD17B10	Breast
Qian_2020_Ovarian_scRNAseq_11_rank4_9_nrun10.RDS.7.1	HSD17B10	Ovary
Qian_2020_Ovarian_scRNAseq_14_rank4_9_nrun10.RDS.6.2	HSD17B10	Ovary
Sun_2021_HCC_scRNAseq_P02_rank4_9_nrun10.RDS.8.6	HSD17B10	Liver
Sun_2021_HCC_scRNAseq_P03_rank4_9_nrun10.RDS.4.1	HSD17B10	Liver
Sun_2021_HCC_scRNAseq_P09_rank4_9_nrun10.RDS.6.5	HSD17B10	Liver
Unpublished_LSCC_scRNAseq_LS26_rank4_9_nrun10.RDS.8.7	HSD17B10	Lung
Yue_2020_PDAC_scRNAseq_87235_rank4_9_nrun10.RDS.7.4	HSD17B10	Pancreas
Yue_2020_PDAC_scRNAseq_90209_CMP_rank4_9_nrun10.RDS.6.5	HSD17B10	Pancreas
Yue_2020_PDAC_scRNAseq_94930_rank4_9_nrun10.RDS.6.4	HSD17B10	Pancreas
Zhang_2021_RCC_scRNAseq_SI_22604_rank4_9_nrun10.RDS.7.3	HSD17B10	Kidney
Chen_2021_Prostate_scRNAseq_3_rank4_9_nrun10.RDS.7.7	HSD17B11	Prostate
Dost_2020_lungcancer_scRNAseq_case_2_rank4_9_nrun10.RDS.7.7	HSD17B11	Lung
Kinker_2020_CCLE_scRNAseq_NCIH650_LUNG_rank4_9_nrun10.RDS.5.2	HSD17B11	Lung
Kinker_2020_CCLE_scRNAseq_OAW28_OVARY_rank4_9_nrun10.RDS.8.7	HSD17B11	Ovary
Kinker_2020_CCLE_scRNAseq_OVK18_OVARY_rank4_9_nrun10.RDS.5.2	HSD17B11	Ovary
Laughney_2020_Lung_scRNAseq_RU684_TUMOR_1AS_UTR_rank4_9_nrun10.RDS.4.3	HSD17B11	Lung
Ma_2019_Liver_scRNAseq_C46_rank4_9_nrun10.RDS.7.3	HSD17B11	Liver
Puram_2017_HNSCC_scRNAseq_28_rank4_9_nrun10.RDS.8.2	HSD17B11	Head & Neck
Qian_2020_Lung_scRNAseq_6_rank4_9_nrun10.RDS.6.6	HSD17B11	Lung
Steele_2020_PDAC_scRNAseq_PDAC_TISSUE_11B_rank4_9_nrun10.RDS.8.8	HSD17B11	Pancreas
Sun_2021_HCC_scRNAseq_P10_rank4_9_nrun10.RDS.5.5	HSD17B11	Liver
Sun_2021_HCC_scRNAseq_P18_rank4_9_nrun10.RDS.6.5	HSD17B11	Liver
Xing_2021_Lung_scRNAseq_SSN09_rank4_9_nrun10.RDS.4.4	HSD17B11	Lung
Xing_2021_Lung_scRNAseq_SSN10_rank4_9_nrun10.RDS.7.1	HSD17B11	Lung
Xing_2021_Lung_scRNAseq_SSN24_rank4_9_nrun10.RDS.5.1	HSD17B11	Lung
Xing_2021_Lung_scRNAseq_SSN27_rank4_9_nrun10.RDS.5.1	HSD17B11	Lung
Yue_2020_PDAC_scRNAseq_91412_rank4_9_nrun10.RDS.9.6	HSD17B11	Pancreas
Yue_2020_PDAC_scRNAseq_97727_rank4_9_nrun10.RDS.6.5	HSD17B11	Pancreas
Chen_2020_NasopharyngealCarcinoma_scRNAseq_P12_rank4_9_nrun10.RDS.5.2	HSD17B12	Nasopharynx
Chen_2021_Prostate_scRNAseq_10_rank4_9_nrun10.RDS.4.2	HSD17B12	Prostate
Dost_2020_lungcancer_scRNAseq_case_2_rank4_9_nrun10.RDS.7.7	HSD17B13	Lung
Sun_2021_HCC_scRNAseq_P10_rank4_9_nrun10.RDS.5.5	HSD17B13	Liver
Lin_2020_PDAC_scRNAseq_P10_rank4_9_nrun10.RDS.5.3	HSD17B2	Pancreas
Ma_2019_Liver_scRNAseq_C66_rank4_9_nrun10.RDS.4.4	HSD17B2	Liver
Peng_2019_PDAC_scRNAseq_T17_rank4_9_nrun10.RDS.9.4	HSD17B2	Pancreas
Peng_2019_PDAC_scRNAseq_T6_rank4_9_nrun10.RDS.4.1	HSD17B2	Pancreas
Peng_2019_PDAC_scRNAseq_T7_rank4_9_nrun10.RDS.7.6	HSD17B2	Pancreas
Peng_2019_PDAC_scRNAseq_T8_rank4_9_nrun10.RDS.6.6	HSD17B2	Pancreas
Peng_2019_PDAC_scRNAseq_T9_rank4_9_nrun10.RDS.4.4	HSD17B2	Pancreas
Steele_2020_PDAC_scRNAseq_PDAC_TISSUE_13_rank4_9_nrun10.RDS.4.3	HSD17B2	Pancreas
Steele_2020_PDAC_scRNAseq_PDAC_TISSUE_15_rank4_9_nrun10.RDS.7.6	HSD17B2	Pancreas
Steele_2020_PDAC_scRNAseq_PDAC_TISSUE_16_rank4_9_nrun10.RDS.9.9	HSD17B2	Pancreas
Sun_2021_HCC_scRNAseq_P17_rank4_9_nrun10.RDS.4.1	HSD17B2	Liver
Yue_2020_PDAC_scRNAseq_87235_rank4_9_nrun10.RDS.8.3	HSD17B2	Pancreas
Yue_2020_PDAC_scRNAseq_90209_CMP_rank4_9_nrun10.RDS.8.8	HSD17B2	Pancreas
Yue_2020_PDAC_scRNAseq_91412_rank4_9_nrun10.RDS.7.1	HSD17B2	Pancreas
Yue_2020_PDAC_scRNAseq_91706_rank4_9_nrun10.RDS.7.5	HSD17B2	Pancreas
Yue_2020_PDAC_scRNAseq_95373_rank4_9_nrun10.RDS.7.6	HSD17B2	Pancreas
Yue_2020_PDAC_scRNAseq_96460_rank4_9_nrun10.RDS.5.4	HSD17B2	Pancreas
Yue_2020_PDAC_scRNAseq_97727_rank4_9_nrun10.RDS.6.5	HSD17B2	Pancreas
Chen_2021_Prostate_scRNAseq_6_rank4_9_nrun10.RDS.6.5	HSD17B4	Prostate
Kim_2020_Lung_scRNAseq_P0020_rank4_9_nrun10.RDS.9.8	HSD17B4	Lung
Steele_2020_PDAC_scRNAseq_PDAC_TISSUE_10_rank4_9_nrun10.RDS.6.5	HSD17B4	Pancreas
Sun_2021_HCC_scRNAseq_P04_rank4_9_nrun10.RDS.6.2	HSD17B4	Liver
Xing_2021_Lung_scRNAseq_SSN12_rank4_9_nrun10.RDS.4.2	HSD17B4	Lung
Xing_2021_Lung_scRNAseq_SSN27_rank4_9_nrun10.RDS.5.5	HSD17B4	Lung
Zhang_2021_RCC_scRNAseq_SI_18854_rank4_9_nrun10.RDS.8.6	HSD17B4	Kidney
Chen_2021_Prostate_scRNAseq_12_rank4_9_nrun10.RDS.6.2	HSD17B6	Prostate
Chen_2021_Prostate_scRNAseq_6_rank4_9_nrun10.RDS.5.3	HSD17B6	Prostate
Chen_2021_Prostate_scRNAseq_9_rank4_9_nrun10.RDS.9.4	HSD17B6	Prostate
Laughney_2020_Lung_scRNAseq_RU653_TUMOR_1AS_UTR_rank4_9_nrun10.RDS.4.2	HSD17B6	Lung
Laughney_2020_Lung_scRNAseq_RU684_TUMOR_1AS_UTR_rank4_9_nrun10.RDS.4.3	HSD17B6	Lung
Maynard_2020_lungcancer_scRNAseq_LT_S81_rank4_9_nrun10.RDS.6.2	HSD17B6	Lung
Sun_2021_HCC_scRNAseq_P02_rank4_9_nrun10.RDS.4.2	HSD17B6	Liver
Sun_2021_HCC_scRNAseq_P05_rank4_9_nrun10.RDS.6.4	HSD17B6	Liver
Sun_2021_HCC_scRNAseq_P10_rank4_9_nrun10.RDS.4.2	HSD17B6	Liver
Sun_2021_HCC_scRNAseq_P18_rank4_9_nrun10.RDS.4.3	HSD17B6	Liver
Sun_2021_HCC_scRNAseq_P18_rank4_9_nrun10.RDS.6.5	HSD17B6	Liver
Xing_2021_Lung_scRNAseq_SSN05_rank4_9_nrun10.RDS.8.8	HSD17B6	Lung
Xing_2021_Lung_scRNAseq_SSN10_rank4_9_nrun10.RDS.4.3	HSD17B6	Lung
Xing_2021_Lung_scRNAseq_SSN11_rank4_9_nrun10.RDS.8.6	HSD17B6	Lung
Xing_2021_Lung_scRNAseq_SSN19_rank4_9_nrun10.RDS.6.2	HSD17B6	Lung
Xing_2021_Lung_scRNAseq_SSN22_rank4_9_nrun10.RDS.6.3	HSD17B6	Lung
Xing_2021_Lung_scRNAseq_SSN22_rank4_9_nrun10.RDS.8.7	HSD17B6	Lung
Xing_2021_Lung_scRNAseq_SSN24_rank4_9_nrun10.RDS.4.3	HSD17B6	Lung
Xing_2021_Lung_scRNAseq_SSN24_rank4_9_nrun10.RDS.9.5	HSD17B6	Lung
Xing_2021_Lung_scRNAseq_SSN25_rank4_9_nrun10.RDS.7.5	HSD17B6	Lung
Xing_2021_Lung_scRNAseq_SSN27_rank4_9_nrun10.RDS.8.8	HSD17B6	Lung
Xing_2021_Lung_scRNAseq_SSN29_rank4_9_nrun10.RDS.8.3	HSD17B6	Lung
Xing_2021_Lung_scRNAseq_SSN29_rank4_9_nrun10.RDS.9.5	HSD17B6	Lung
Xing_2021_Lung_scRNAseq_SSN30_rank4_9_nrun10.RDS.9.4	HSD17B6	Lung
Xing_2021_Lung_scRNAseq_SSN33_rank4_9_nrun10.RDS.4.4	HSD17B6	Lung
Maynard_2020_lungcancer_scRNAseq_LT_S21_rank4_9_nrun10.RDS.9.8	HSD17B7	Lung
Obradovic_2021_RCC_scRNAseq_Patient8_rank4_9_nrun10.RDS.9.2	HSD17B7	Kidney
Xing_2021_Lung_scRNAseq_SSN25_rank4_9_nrun10.RDS.7.5	HSD17B7	Lung
Kim_2020_Lung_scRNAseq_P0031_rank4_9_nrun10.RDS.6.3	HSD17B8	Lung
Steele_2020_PDAC_scRNAseq_PDAC_TISSUE_6_rank4_9_nrun10.RDS.8.4	HSD17B8	Pancreas
Xing_2021_Lung_scRNAseq_NM6E_rank4_9_nrun10.RDS.4.4	HSD17B8	Lung
Yue_2020_PDAC_scRNAseq_91706_rank4_9_nrun10.RDS.7.5	HSD17B8	Pancreas
Kinker_2020_CCLE_scRNAseq_EKVX_LUNG_rank4_9_nrun10.RDS.8.8	HSD3B7	Lung
Kinker_2020_CCLE_scRNAseq_MDAMB436_BREAST_rank4_9_nrun10.RDS.6.2	HSD3B7	Breast
Kinker_2020_CCLE_scRNAseq_RCM1_LARGE_INTESTINE_rank4_9_nrun10.RDS.4.4	HSD3B7	Colorectum
Maynard_2020_lungcancer_scRNAseq_LT_S48_rank4_9_nrun10.RDS.7.4	HSD3B7	Lung
Qian_2020_Breast_scRNAseq_43_rank4_9_nrun10.RDS.9.5	HSD3B7	Breast
Zhang_2021_RCC_scRNAseq_SI_18854_rank4_9_nrun10.RDS.9.6	HSD3B7	Kidney
Zhang_2021_RCC_scRNAseq_SI_19703_rank4_9_nrun10.RDS.8.8	HSD3B7	Kidney
Bi_2021_RCC_scRNAseq_P906_rank4_9_nrun10.RDS.6.5	HSP90AA1	Kidney
Bi_2021_RCC_scRNAseq_P915_rank4_9_nrun10.RDS.6.6	HSP90AA1	Kidney
Chen_2020_NasopharyngealCarcinoma_scRNAseq_P01_rank4_9_nrun10.RDS.8.5	HSP90AA1	Nasopharynx
Chen_2021_Prostate_scRNAseq_2_rank4_9_nrun10.RDS.7.2	HSP90AA1	Prostate
Chen_2021_Prostate_scRNAseq_3_rank4_9_nrun10.RDS.7.7	HSP90AA1	Prostate
Gao_2021_Breast_and_ATC_scRNAseq_ATC5_rank4_9_nrun10.RDS.8.4	HSP90AA1	Breast
Izar_2020_HGSOC_scRNAseq_10X_3266_rank4_9_nrun10.RDS.7.7	HSP90AA1	Ovary
Jordan_2016_Breast_CTC_scRNAseq_rank4_9_nrun10.RDS.4.2	HSP90AA1	Breast
Kinker_2020_CCLE_scRNAseq_ABC1_LUNG_rank4_9_nrun10.RDS.8.1	HSP90AA1	Lung
Kinker_2020_CCLE_scRNAseq_CAKI2_KIDNEY_rank4_9_nrun10.RDS.6.5	HSP90AA1	Kidney
Kinker_2020_CCLE_scRNAseq_CALU6_LUNG_rank4_9_nrun10.RDS.9.5	HSP90AA1	Lung
Kinker_2020_CCLE_scRNAseq_MCF7_BREAST_rank4_9_nrun10.RDS.8.3	HSP90AA1	Breast
Kinker_2020_CCLE_scRNAseq_NCIH2087_LUNG_rank4_9_nrun10.RDS.5.3	HSP90AA1	Lung
Kinker_2020_CCLE_scRNAseq_NCIH226_LUNG_rank4_9_nrun10.RDS.7.3	HSP90AA1	Lung
Kinker_2020_CCLE_scRNAseq_NCIH2347_LUNG_rank4_9_nrun10.RDS.6.1	HSP90AA1	Lung
Kinker_2020_CCLE_scRNAseq_NCIH2444_LUNG_rank4_9_nrun10.RDS.9.7	HSP90AA1	Lung
Kinker_2020_CCLE_scRNAseq_NCIH2452_PLEURA_rank4_9_nrun10.RDS.9.5	HSP90AA1	Pleura
Kinker_2020_CCLE_scRNAseq_NCIH292_LUNG_rank4_9_nrun10.RDS.7.7	HSP90AA1	Lung
Kinker_2020_CCLE_scRNAseq_ONCODG1_OVARY_rank4_9_nrun10.RDS.5.4	HSP90AA1	Ovary
Kinker_2020_CCLE_scRNAseq_PATU8988S_PANCREAS_rank4_9_nrun10.RDS.7.6	HSP90AA1	Pancreas
Kinker_2020_CCLE_scRNAseq_SNU1196_BILIARY_TRACT_rank4_9_nrun10.RDS.4.3	HSP90AA1	Biliary tract
Kinker_2020_CCLE_scRNAseq_SNU46_UPPER_AERODIGESTIVE_TRACT_rank4_9_nrun10.RDS.8.7	HSP90AA1	Head & Neck
Kinker_2020_CCLE_scRNAseq_T47D_BREAST_rank4_9_nrun10.RDS.5.3	HSP90AA1	Breast
Kinker_2020_CCLE_scRNAseq_TE14_OESOPHAGUS_rank4_9_nrun10.RDS.4.1	HSP90AA1	Esophagus
Kinker_2020_CCLE_scRNAseq_TE6_OESOPHAGUS_rank4_9_nrun10.RDS.7.2	HSP90AA1	Esophagus
Kinker_2020_CCLE_scRNAseq_TE9_OESOPHAGUS_rank4_9_nrun10.RDS.7.5	HSP90AA1	Esophagus
Kinker_2020_CCLE_scRNAseq_VMRCRCZ_KIDNEY_rank4_9_nrun10.RDS.8.5	HSP90AA1	Kidney
Kinker_2020_CCLE_scRNAseq_ZR751_BREAST_rank4_9_nrun10.RDS.6.6	HSP90AA1	Breast
Laughney_2020_Lung_scRNAseq_RU681_BRAINMET_4S_TR_rank4_9_nrun10.RDS.8.7	HSP90AA1	Lung
Laughney_2020_Lung_scRNAseq_RU701_BRAINMET_4_rank4_9_nrun10.RDS.4.1	HSP90AA1	Lung
Lin_2020_PDAC_scRNAseq_P09_rank4_9_nrun10.RDS.4.3	HSP90AA1	Pancreas
Obradovic_2021_RCC_scRNAseq_Patient3_rank4_9_nrun10.RDS.8.4	HSP90AA1	Kidney
Obradovic_2021_RCC_scRNAseq_Patient5_rank4_9_nrun10.RDS.9.9	HSP90AA1	Kidney
Obradovic_2021_RCC_scRNAseq_Patient7_rank4_9_nrun10.RDS.6.1	HSP90AA1	Kidney
Steele_2020_PDAC_scRNAseq_PDAC_TISSUE_13_rank4_9_nrun10.RDS.8.7	HSP90AA1	Pancreas
Xing_2021_Lung_scRNAseq_NM3C_rank4_9_nrun10.RDS.9.3	HSP90AA1	Lung
Zhang_2021_RCC_scRNAseq_SI_22604_rank4_9_nrun10.RDS.7.7	HSP90AA1	Kidney
Bi_2021_RCC_scRNAseq_P55_rank4_9_nrun10.RDS.9.9	HSP90AB1	Kidney
Bi_2021_RCC_scRNAseq_P906_rank4_9_nrun10.RDS.6.5	HSP90AB1	Kidney
Izar_2020_HGSOC_scRNAseq_10X_3266_rank4_9_nrun10.RDS.7.7	HSP90AB1	Ovary
Jordan_2016_Breast_CTC_scRNAseq_rank4_9_nrun10.RDS.4.2	HSP90AB1	Breast
Kinker_2020_CCLE_scRNAseq_BICR56_UPPER_AERODIGESTIVE_TRACT_rank4_9_nrun10.RDS.5.2	HSP90AB1	Head & Neck
Kinker_2020_CCLE_scRNAseq_C32_SKIN_rank4_9_nrun10.RDS.9.2	HSP90AB1	Skin
Kinker_2020_CCLE_scRNAseq_HEC59_ENDOMETRIUM_rank4_9_nrun10.RDS.8.3	HSP90AB1	Uterus
Kinker_2020_CCLE_scRNAseq_MDAMB436_BREAST_rank4_9_nrun10.RDS.9.3	HSP90AB1	Breast
Kinker_2020_CCLE_scRNAseq_NCIH2347_LUNG_rank4_9_nrun10.RDS.6.1	HSP90AB1	Lung
Kinker_2020_CCLE_scRNAseq_NCIH2444_LUNG_rank4_9_nrun10.RDS.9.7	HSP90AB1	Lung
Kinker_2020_CCLE_scRNAseq_NCIH292_LUNG_rank4_9_nrun10.RDS.7.7	HSP90AB1	Lung
Kinker_2020_CCLE_scRNAseq_ONCODG1_OVARY_rank4_9_nrun10.RDS.5.4	HSP90AB1	Ovary
Kinker_2020_CCLE_scRNAseq_RERFLCAI_LUNG_rank4_9_nrun10.RDS.6.3	HSP90AB1	Lung
Kinker_2020_CCLE_scRNAseq_SNU1196_BILIARY_TRACT_rank4_9_nrun10.RDS.4.3	HSP90AB1	Biliary tract
Kinker_2020_CCLE_scRNAseq_TE9_OESOPHAGUS_rank4_9_nrun10.RDS.7.5	HSP90AB1	Esophagus
Obradovic_2021_RCC_scRNAseq_Patient3_rank4_9_nrun10.RDS.8.4	HSP90AB1	Kidney
Bi_2021_RCC_scRNAseq_P55_rank4_9_nrun10.RDS.9.9	HSP90B1	Kidney
Bi_2021_RCC_scRNAseq_P90_rank4_9_nrun10.RDS.9.4	HSP90B1	Kidney
Bi_2021_RCC_scRNAseq_P906_rank4_9_nrun10.RDS.6.5	HSP90B1	Kidney
Bi_2021_RCC_scRNAseq_P913_rank4_9_nrun10.RDS.7.4	HSP90B1	Kidney
Bi_2021_RCC_scRNAseq_P916_rank4_9_nrun10.RDS.4.4	HSP90B1	Kidney
Chen_2020_NasopharyngealCarcinoma_scRNAseq_P03_rank4_9_nrun10.RDS.6.5	HSP90B1	Nasopharynx
Chen_2020_NasopharyngealCarcinoma_scRNAseq_P14_rank4_9_nrun10.RDS.4.4	HSP90B1	Nasopharynx
Franses_2017_IPMN_PDAC_CEC_scRNAseq_IPMN_rank4_9_nrun10.RDS.4.1	HSP90B1	Pancreas
Franses_2017_IPMN_PDAC_CEC_scRNAseq_IPMN_rank4_9_nrun10.RDS.6.3	HSP90B1	Pancreas
Kim_2020_Lung_scRNAseq_P1028_rank4_9_nrun10.RDS.9.9	HSP90B1	Lung
Kinker_2020_CCLE_scRNAseq_A2058_SKIN_rank4_9_nrun10.RDS.9.8	HSP90B1	Skin
Kinker_2020_CCLE_scRNAseq_ACCMESO1_PLEURA_rank4_9_nrun10.RDS.6.5	HSP90B1	Pleura
Kinker_2020_CCLE_scRNAseq_CAOV3_OVARY_rank4_9_nrun10.RDS.8.1	HSP90B1	Ovary
Kinker_2020_CCLE_scRNAseq_HCC56_LARGE_INTESTINE_rank4_9_nrun10.RDS.5.5	HSP90B1	Colorectum
Kinker_2020_CCLE_scRNAseq_HEC59_ENDOMETRIUM_rank4_9_nrun10.RDS.8.3	HSP90B1	Uterus
Kinker_2020_CCLE_scRNAseq_HUCCT1_BILIARY_TRACT_rank4_9_nrun10.RDS.5.1	HSP90B1	Biliary tract
Kinker_2020_CCLE_scRNAseq_LMSU_STOMACH_rank4_9_nrun10.RDS.6.4	HSP90B1	Stomach
Kinker_2020_CCLE_scRNAseq_MKN7_STOMACH_rank4_9_nrun10.RDS.4.1	HSP90B1	Stomach
Kinker_2020_CCLE_scRNAseq_NCIH1373_LUNG_rank4_9_nrun10.RDS.7.2	HSP90B1	Lung
Kinker_2020_CCLE_scRNAseq_NCIH1568_LUNG_rank4_9_nrun10.RDS.8.6	HSP90B1	Lung
Kinker_2020_CCLE_scRNAseq_NCIH2087_LUNG_rank4_9_nrun10.RDS.5.3	HSP90B1	Lung
Kinker_2020_CCLE_scRNAseq_NCIH2170_LUNG_rank4_9_nrun10.RDS.7.1	HSP90B1	Lung
Kinker_2020_CCLE_scRNAseq_PANC1_PANCREAS_rank4_9_nrun10.RDS.5.5	HSP90B1	Pancreas
Kinker_2020_CCLE_scRNAseq_PK59_PANCREAS_rank4_9_nrun10.RDS.5.1	HSP90B1	Pancreas
Kinker_2020_CCLE_scRNAseq_RERFLCAI_LUNG_rank4_9_nrun10.RDS.9.2	HSP90B1	Lung
Kinker_2020_CCLE_scRNAseq_RT4_URINARY_TRACT_rank4_9_nrun10.RDS.4.4	HSP90B1	Urinary tract
Kinker_2020_CCLE_scRNAseq_SNU1079_BILIARY_TRACT_rank4_9_nrun10.RDS.6.1	HSP90B1	Biliary tract
Kinker_2020_CCLE_scRNAseq_SNU46_UPPER_AERODIGESTIVE_TRACT_rank4_9_nrun10.RDS.6.1	HSP90B1	Head & Neck
Kinker_2020_CCLE_scRNAseq_T47D_BREAST_rank4_9_nrun10.RDS.5.3	HSP90B1	Breast
Kinker_2020_CCLE_scRNAseq_UMUC1_URINARY_TRACT_rank4_9_nrun10.RDS.5.1	HSP90B1	Urinary tract
Lin_2020_PDAC_scRNAseq_MET01_rank4_9_nrun10.RDS.6.1	HSP90B1	Pancreas
Lin_2020_PDAC_scRNAseq_MET04_rank4_9_nrun10.RDS.4.3	HSP90B1	Pancreas
Lin_2020_PDAC_scRNAseq_MET06_rank4_9_nrun10.RDS.5.2	HSP90B1	Pancreas
Lin_2020_PDAC_scRNAseq_P01_rank4_9_nrun10.RDS.8.4	HSP90B1	Pancreas
Olalekan_2021_Ovarian_scRNAseq_omentum3233_rank4_9_nrun10.RDS.7.6	HSP90B1	Ovary
Pal_2021_Breast_scRNAseq_ER_positive_LN_0068_rank4_9_nrun10.RDS.7.7	HSP90B1	Breast
Pal_2021_Breast_scRNAseq_HER2_0308_rank4_9_nrun10.RDS.5.2	HSP90B1	Breast
Peng_2019_PDAC_scRNAseq_T14_rank4_9_nrun10.RDS.7.5	HSP90B1	Pancreas
Qian_2020_Breast_scRNAseq_47_rank4_9_nrun10.RDS.9.1	HSP90B1	Breast
Qian_2020_Lung_scRNAseq_6_rank4_9_nrun10.RDS.5.2	HSP90B1	Lung
Qian_2020_Ovarian_scRNAseq_12_rank4_9_nrun10.RDS.7.2	HSP90B1	Ovary
Steele_2020_PDAC_scRNAseq_PDAC_TISSUE_16_rank4_9_nrun10.RDS.8.2	HSP90B1	Pancreas
Unpublished_OPSCC_scRNAseq_OP5_rank4_9_nrun10.RDS.6.6	HSP90B1	Head & Neck
Xing_2021_Lung_scRNAseq_SSN31_rank4_9_nrun10.RDS.5.3	HSP90B1	Lung
Xing_2021_Lung_scRNAseq_SSN31_rank4_9_nrun10.RDS.6.5	HSP90B1	Lung
Izar_2020_HGSOC_scRNAseq_SS2_11_rank4_9_nrun10.RDS.5.5	HSPA13	Ovary
Zhang_2021_RCC_scRNAseq_SI_21561_rank4_9_nrun10.RDS.8.1	HSPA13	Kidney
Chen_2020_NasopharyngealCarcinoma_scRNAseq_P04_rank4_9_nrun10.RDS.5.4	HSPA14	Nasopharynx
Kinker_2020_CCLE_scRNAseq_JHH7_LIVER_rank4_9_nrun10.RDS.6.5	HSPA14	Liver
Maynard_2020_lungcancer_scRNAseq_LT_S47_rank4_9_nrun10.RDS.5.3	HSPA14	Lung
Xing_2021_Lung_scRNAseq_NM4E_rank4_9_nrun10.RDS.9.6	HSPA14	Lung
Bi_2021_RCC_scRNAseq_P90_rank4_9_nrun10.RDS.5.4	HSPA1A	Kidney
Bi_2021_RCC_scRNAseq_P913_rank4_9_nrun10.RDS.8.6	HSPA1A	Kidney
Bi_2021_RCC_scRNAseq_P915_rank4_9_nrun10.RDS.4.1	HSPA1A	Kidney
Chen_2020_NasopharyngealCarcinoma_scRNAseq_P02_rank4_9_nrun10.RDS.5.3	HSPA1A	Nasopharynx
Chen_2021_Prostate_scRNAseq_2_rank4_9_nrun10.RDS.7.2	HSPA1A	Prostate
Chen_2021_Prostate_scRNAseq_3_rank4_9_nrun10.RDS.7.7	HSPA1A	Prostate
Chen_2021_Prostate_scRNAseq_4_rank4_9_nrun10.RDS.4.2	HSPA1A	Prostate
Gao_2021_Breast_and_ATC_scRNAseq_ATC1_rank4_9_nrun10.RDS.4.4	HSPA1A	Breast
Gao_2021_Breast_and_ATC_scRNAseq_ATC4_rank4_9_nrun10.RDS.9.6	HSPA1A	Breast
Gao_2021_Breast_and_ATC_scRNAseq_ATC5_rank4_9_nrun10.RDS.8.4	HSPA1A	Breast
Gao_2021_Breast_and_ATC_scRNAseq_TNBC1_rank4_9_nrun10.RDS.4.3	HSPA1A	Breast
Gao_2021_Breast_and_ATC_scRNAseq_TNBC4_rank4_9_nrun10.RDS.7.1	HSPA1A	Breast
Izar_2020_HGSOC_scRNAseq_SS2_5_rank4_9_nrun10.RDS.7.5	HSPA1A	Ovary
Izar_2020_HGSOC_scRNAseq_SS2_8_rank4_9_nrun10.RDS.4.3	HSPA1A	Ovary
Izar_2020_HGSOC_scRNAseq_SS2_8_rank4_9_nrun10.RDS.6.6	HSPA1A	Ovary
Kim_2020_Lung_scRNAseq_P0018_rank4_9_nrun10.RDS.8.5	HSPA1A	Lung
Kim_2020_Lung_scRNAseq_P0030_rank4_9_nrun10.RDS.6.6	HSPA1A	Lung
Kim_2020_Lung_scRNAseq_P1028_rank4_9_nrun10.RDS.7.6	HSPA1A	Lung
Kim_2020_Lung_scRNAseq_P1049_rank4_9_nrun10.RDS.5.3	HSPA1A	Lung
Kinker_2020_CCLE_scRNAseq_93VU_UPPER_AERODIGESTIVE_TRACT_rank4_9_nrun10.RDS.9.9	HSPA1A	Head & Neck
Kinker_2020_CCLE_scRNAseq_BFTC909_KIDNEY_rank4_9_nrun10.RDS.9.7	HSPA1A	Kidney
Kinker_2020_CCLE_scRNAseq_BICR6_UPPER_AERODIGESTIVE_TRACT_rank4_9_nrun10.RDS.5.4	HSPA1A	Head & Neck
Kinker_2020_CCLE_scRNAseq_DANG_PANCREAS_rank4_9_nrun10.RDS.5.3	HSPA1A	Pancreas
Kinker_2020_CCLE_scRNAseq_HDQP1_BREAST_rank4_9_nrun10.RDS.5.4	HSPA1A	Breast
Kinker_2020_CCLE_scRNAseq_HUH28_BILIARY_TRACT_rank4_9_nrun10.RDS.8.5	HSPA1A	Biliary tract
Kinker_2020_CCLE_scRNAseq_HUPT3_PANCREAS_rank4_9_nrun10.RDS.4.4	HSPA1A	Pancreas
Kinker_2020_CCLE_scRNAseq_JHU006_UPPER_AERODIGESTIVE_TRACT_rank4_9_nrun10.RDS.7.7	HSPA1A	Head & Neck
Kinker_2020_CCLE_scRNAseq_LMSU_STOMACH_rank4_9_nrun10.RDS.6.4	HSPA1A	Stomach
Kinker_2020_CCLE_scRNAseq_LMSU_STOMACH_rank4_9_nrun10.RDS.7.3	HSPA1A	Stomach
Kinker_2020_CCLE_scRNAseq_MDAMB436_BREAST_rank4_9_nrun10.RDS.9.3	HSPA1A	Breast
Kinker_2020_CCLE_scRNAseq_MKN7_STOMACH_rank4_9_nrun10.RDS.5.2	HSPA1A	Stomach
Kinker_2020_CCLE_scRNAseq_NCIH1435_LUNG_rank4_9_nrun10.RDS.9.5	HSPA1A	Lung
Kinker_2020_CCLE_scRNAseq_NCIH2073_LUNG_rank4_9_nrun10.RDS.7.6	HSPA1A	Lung
Kinker_2020_CCLE_scRNAseq_NCIH292_LUNG_rank4_9_nrun10.RDS.7.7	HSPA1A	Lung
Kinker_2020_CCLE_scRNAseq_NCIH460_LUNG_rank4_9_nrun10.RDS.7.3	HSPA1A	Lung
Kinker_2020_CCLE_scRNAseq_OVSAHO_OVARY_rank4_9_nrun10.RDS.6.2	HSPA1A	Ovary
Kinker_2020_CCLE_scRNAseq_PECAPJ49_UPPER_AERODIGESTIVE_TRACT_rank4_9_nrun10.RDS.4.4	HSPA1A	Head & Neck
Kinker_2020_CCLE_scRNAseq_PECAPJ49_UPPER_AERODIGESTIVE_TRACT_rank4_9_nrun10.RDS.5.5	HSPA1A	Head & Neck
Kinker_2020_CCLE_scRNAseq_PK59_PANCREAS_rank4_9_nrun10.RDS.5.3	HSPA1A	Pancreas
Kinker_2020_CCLE_scRNAseq_SNU449_LIVER_rank4_9_nrun10.RDS.6.6	HSPA1A	Liver
Kinker_2020_CCLE_scRNAseq_SNU899_UPPER_AERODIGESTIVE_TRACT_rank4_9_nrun10.RDS.4.2	HSPA1A	Head & Neck
Kinker_2020_CCLE_scRNAseq_TE10_OESOPHAGUS_rank4_9_nrun10.RDS.8.8	HSPA1A	Esophagus
Kinker_2020_CCLE_scRNAseq_TE9_OESOPHAGUS_rank4_9_nrun10.RDS.7.5	HSPA1A	Esophagus
Kinker_2020_CCLE_scRNAseq_TYKNU_OVARY_rank4_9_nrun10.RDS.4.4	HSPA1A	Ovary
Laughney_2020_Lung_scRNAseq_RU679_TUMOR_2AS_TR_rank4_9_nrun10.RDS.8.4	HSPA1A	Lung
Laughney_2020_Lung_scRNAseq_RU681_BRAINMET_4S_TR_rank4_9_nrun10.RDS.8.7	HSPA1A	Lung
Lee_2020_CRC_SMC_scRNAseq_SMC08_rank4_9_nrun10.RDS.4.1	HSPA1A	Colorectum
Lee_2020_CRC_SMC_scRNAseq_SMC08_rank4_9_nrun10.RDS.7.5	HSPA1A	Colorectum
Lee_2020_CRC_SMC_scRNAseq_SMC20_rank4_9_nrun10.RDS.9.3	HSPA1A	Colorectum
Lee_2020_CRC_SMC_scRNAseq_SMC21_rank4_9_nrun10.RDS.5.3	HSPA1A	Colorectum
Lee_2020_CRC_SMC_scRNAseq_SMC25_rank4_9_nrun10.RDS.8.3	HSPA1A	Colorectum
Lin_2020_PDAC_scRNAseq_MET03_rank4_9_nrun10.RDS.7.7	HSPA1A	Pancreas
Lin_2020_PDAC_scRNAseq_MET04_rank4_9_nrun10.RDS.4.3	HSPA1A	Pancreas
Lin_2020_PDAC_scRNAseq_MET04_rank4_9_nrun10.RDS.8.5	HSPA1A	Pancreas
Lin_2020_PDAC_scRNAseq_MET06_rank4_9_nrun10.RDS.6.1	HSPA1A	Pancreas
Ma_2019_Liver_scRNAseq_C25_rank4_9_nrun10.RDS.5.1	HSPA1A	Liver
Ma_2019_Liver_scRNAseq_C46_rank4_9_nrun10.RDS.8.8	HSPA1A	Liver
Ma_2019_Liver_scRNAseq_C56_rank4_9_nrun10.RDS.5.2	HSPA1A	Liver
Maynard_2020_lungcancer_scRNAseq_LT_S34_rank4_9_nrun10.RDS.4.4	HSPA1A	Lung
Maynard_2020_lungcancer_scRNAseq_LT_S47_rank4_9_nrun10.RDS.4.1	HSPA1A	Lung
Maynard_2020_lungcancer_scRNAseq_LT_S48_rank4_9_nrun10.RDS.7.4	HSPA1A	Lung
Maynard_2020_lungcancer_scRNAseq_LT_S51_rank4_9_nrun10.RDS.8.6	HSPA1A	Lung
Maynard_2020_lungcancer_scRNAseq_LT_S63_rank4_9_nrun10.RDS.5.1	HSPA1A	Lung
Nath_2021_Ovarian_scRNAseq_P04_10X_rank4_9_nrun10.RDS.9.8	HSPA1A	Ovary
Obradovic_2021_RCC_scRNAseq_Patient2_rank4_9_nrun10.RDS.5.3	HSPA1A	Kidney
Obradovic_2021_RCC_scRNAseq_Patient3_rank4_9_nrun10.RDS.8.4	HSPA1A	Kidney
Obradovic_2021_RCC_scRNAseq_Patient3_rank4_9_nrun10.RDS.8.8	HSPA1A	Kidney
Obradovic_2021_RCC_scRNAseq_Patient5_rank4_9_nrun10.RDS.9.9	HSPA1A	Kidney
Obradovic_2021_RCC_scRNAseq_Patient7_rank4_9_nrun10.RDS.6.1	HSPA1A	Kidney
Obradovic_2021_RCC_scRNAseq_Patient8_rank4_9_nrun10.RDS.5.3	HSPA1A	Kidney
Olalekan_2021_Ovarian_scRNAseq_omentum3233_rank4_9_nrun10.RDS.9.7	HSPA1A	Ovary
Pal_2021_Breast_scRNAseq_ER_positive__LN_0056_rank4_9_nrun10.RDS.8.1	HSPA1A	Breast
Pal_2021_Breast_scRNAseq_ER_positive_0360_rank4_9_nrun10.RDS.6.4	HSPA1A	Breast
Pal_2021_Breast_scRNAseq_ER_positive_LN_0173_rank4_9_nrun10.RDS.6.3	HSPA1A	Breast
Pal_2021_Breast_scRNAseq_HER2_0161_rank4_9_nrun10.RDS.8.3	HSPA1A	Breast
Pal_2021_Breast_scRNAseq_HER2_0176_rank4_9_nrun10.RDS.5.1	HSPA1A	Breast
Pal_2021_Breast_scRNAseq_HER2_0337_rank4_9_nrun10.RDS.7.7	HSPA1A	Breast
Pal_2021_Breast_scRNAseq_Triple_negative_BRCA1_0131_rank4_9_nrun10.RDS.8.8	HSPA1A	Breast
Peng_2019_PDAC_scRNAseq_T17_rank4_9_nrun10.RDS.9.4	HSPA1A	Pancreas
Peng_2019_PDAC_scRNAseq_T2_rank4_9_nrun10.RDS.8.5	HSPA1A	Pancreas
Peng_2019_PDAC_scRNAseq_T8_rank4_9_nrun10.RDS.8.1	HSPA1A	Pancreas
Puram_2017_HNSCC_scRNAseq_17_rank4_9_nrun10.RDS.8.2	HSPA1A	Head & Neck
Puram_2017_HNSCC_scRNAseq_18_rank4_9_nrun10.RDS.7.2	HSPA1A	Head & Neck
Puram_2017_HNSCC_scRNAseq_20_rank4_9_nrun10.RDS.4.4	HSPA1A	Head & Neck
Puram_2017_HNSCC_scRNAseq_25_rank4_9_nrun10.RDS.6.2	HSPA1A	Head & Neck
Puram_2017_HNSCC_scRNAseq_26_rank4_9_nrun10.RDS.6.4	HSPA1A	Head & Neck
Puram_2017_HNSCC_scRNAseq_28_rank4_9_nrun10.RDS.7.5	HSPA1A	Head & Neck
Qian_2020_Breast_scRNAseq_43_rank4_9_nrun10.RDS.8.1	HSPA1A	Breast
Qian_2020_Breast_scRNAseq_47_rank4_9_nrun10.RDS.5.2	HSPA1A	Breast
Qian_2020_Lung_scRNAseq_1_rank4_9_nrun10.RDS.5.4	HSPA1A	Lung
Qian_2020_Lung_scRNAseq_4_rank4_9_nrun10.RDS.6.2	HSPA1A	Lung
Qian_2020_Lung_scRNAseq_6_rank4_9_nrun10.RDS.7.7	HSPA1A	Lung
Qian_2020_Ovarian_scRNAseq_11_rank4_9_nrun10.RDS.7.7	HSPA1A	Ovary
Steele_2020_PDAC_scRNAseq_PDAC_TISSUE_11B_rank4_9_nrun10.RDS.8.8	HSPA1A	Pancreas
Steele_2020_PDAC_scRNAseq_PDAC_TISSUE_13_rank4_9_nrun10.RDS.8.7	HSPA1A	Pancreas
Steele_2020_PDAC_scRNAseq_PDAC_TISSUE_2_rank4_9_nrun10.RDS.8.3	HSPA1A	Pancreas
Sun_2021_HCC_scRNAseq_P01_rank4_9_nrun10.RDS.7.2	HSPA1A	Liver
Sun_2021_HCC_scRNAseq_P05_rank4_9_nrun10.RDS.4.3	HSPA1A	Liver
Unpublished_LSCC_scRNAseq_LS16_rank4_9_nrun10.RDS.9.8	HSPA1A	Lung
Unpublished_LSCC_scRNAseq_LS3_rank4_9_nrun10.RDS.9.4	HSPA1A	Lung
Unpublished_LSCC_scRNAseq_LS33_rank4_9_nrun10.RDS.8.4	HSPA1A	Lung
Unpublished_OPSCC_scRNAseq_OP12_rank4_9_nrun10.RDS.8.1	HSPA1A	Head & Neck
Unpublished_OPSCC_scRNAseq_OP13_rank4_9_nrun10.RDS.6.2	HSPA1A	Head & Neck
Unpublished_OPSCC_scRNAseq_OP14_rank4_9_nrun10.RDS.8.6	HSPA1A	Head & Neck
Unpublished_OPSCC_scRNAseq_OP9_rank4_9_nrun10.RDS.7.5	HSPA1A	Head & Neck
Xing_2021_Lung_scRNAseq_NM4C_rank4_9_nrun10.RDS.9.2	HSPA1A	Lung
Xing_2021_Lung_scRNAseq_NM4E_rank4_9_nrun10.RDS.7.1	HSPA1A	Lung
Xing_2021_Lung_scRNAseq_NM4M_rank4_9_nrun10.RDS.4.1	HSPA1A	Lung
Xing_2021_Lung_scRNAseq_NM4M_rank4_9_nrun10.RDS.9.8	HSPA1A	Lung
Xing_2021_Lung_scRNAseq_SSN09_rank4_9_nrun10.RDS.4.2	HSPA1A	Lung
Xing_2021_Lung_scRNAseq_SSN27_rank4_9_nrun10.RDS.8.8	HSPA1A	Lung
Xing_2021_Lung_scRNAseq_SSN29_rank4_9_nrun10.RDS.7.1	HSPA1A	Lung
Yao_2020_ESCC_mouse_scRNAseq_26_rank4_9_nrun10.RDS.6.6	HSPA1A	Esophagus
Yao_2020_ESCC_mouse_scRNAseq_26_rank4_9_nrun10.RDS.8.6	HSPA1A	Esophagus
Yu_2012_PDAC_CTC_scRNAseq_EpCAM_rank4_9_nrun10.RDS.6.3	HSPA1A	Pancreas
Yu_2012_PDAC_CTC_scRNAseq_IgG_rank4_9_nrun10.RDS.6.4	HSPA1A	Pancreas
Yue_2020_PDAC_scRNAseq_87784_rank4_9_nrun10.RDS.9.2	HSPA1A	Pancreas
Yue_2020_PDAC_scRNAseq_91610_rank4_9_nrun10.RDS.7.1	HSPA1A	Pancreas
Zhang_2021_RCC_scRNAseq_SI_18854_rank4_9_nrun10.RDS.8.6	HSPA1A	Kidney
Zhang_2021_RCC_scRNAseq_SI_22604_rank4_9_nrun10.RDS.7.7	HSPA1A	Kidney
Zhang_2021_RCC_scRNAseq_SI_23459_rank4_9_nrun10.RDS.8.6	HSPA1A	Kidney
Zhang_2021_RCC_scRNAseq_SI_23459_rank4_9_nrun10.RDS.9.8	HSPA1A	Kidney
Zhang_2021_RCC_scRNAseq_SI_23843_rank4_9_nrun10.RDS.7.6	HSPA1A	Kidney
Bi_2021_RCC_scRNAseq_P55_rank4_9_nrun10.RDS.7.5	HSPA1B	Kidney
Bi_2021_RCC_scRNAseq_P913_rank4_9_nrun10.RDS.8.6	HSPA1B	Kidney
Chen_2020_NasopharyngealCarcinoma_scRNAseq_P02_rank4_9_nrun10.RDS.5.3	HSPA1B	Nasopharynx
Chen_2021_Prostate_scRNAseq_2_rank4_9_nrun10.RDS.7.2	HSPA1B	Prostate
Chen_2021_Prostate_scRNAseq_3_rank4_9_nrun10.RDS.7.7	HSPA1B	Prostate
Chen_2021_Prostate_scRNAseq_6_rank4_9_nrun10.RDS.6.5	HSPA1B	Prostate
Chung_2017_Breast_scRNAseq_BC02_rank4_9_nrun10.RDS.6.2	HSPA1B	Breast
Gao_2021_Breast_and_ATC_scRNAseq_ATC1_rank4_9_nrun10.RDS.4.4	HSPA1B	Breast
Gao_2021_Breast_and_ATC_scRNAseq_ATC4_rank4_9_nrun10.RDS.9.6	HSPA1B	Breast
Gao_2021_Breast_and_ATC_scRNAseq_ATC5_rank4_9_nrun10.RDS.8.4	HSPA1B	Breast
Gao_2021_Breast_and_ATC_scRNAseq_TNBC1_rank4_9_nrun10.RDS.4.3	HSPA1B	Breast
Gao_2021_Breast_and_ATC_scRNAseq_TNBC4_rank4_9_nrun10.RDS.7.1	HSPA1B	Breast
Izar_2020_HGSOC_scRNAseq_SS2_8_rank4_9_nrun10.RDS.4.3	HSPA1B	Ovary
Karaayvas_2018_Breast_scRNAseq_39_rank4_9_nrun10.RDS.5.2	HSPA1B	Breast
Kim_2020_Lung_scRNAseq_P0018_rank4_9_nrun10.RDS.8.5	HSPA1B	Lung
Kim_2020_Lung_scRNAseq_P0020_rank4_9_nrun10.RDS.5.4	HSPA1B	Lung
Kim_2020_Lung_scRNAseq_P1049_rank4_9_nrun10.RDS.5.3	HSPA1B	Lung
Kim_2020_Lung_scRNAseq_P1049_rank4_9_nrun10.RDS.6.2	HSPA1B	Lung
Kinker_2020_CCLE_scRNAseq_HT1376_URINARY_TRACT_rank4_9_nrun10.RDS.4.3	HSPA1B	Urinary tract
Kinker_2020_CCLE_scRNAseq_HT1376_URINARY_TRACT_rank4_9_nrun10.RDS.4.4	HSPA1B	Urinary tract
Kinker_2020_CCLE_scRNAseq_IM95_STOMACH_rank4_9_nrun10.RDS.9.9	HSPA1B	Stomach
Kinker_2020_CCLE_scRNAseq_LMSU_STOMACH_rank4_9_nrun10.RDS.7.3	HSPA1B	Stomach
Kinker_2020_CCLE_scRNAseq_NCIH747_LARGE_INTESTINE_rank4_9_nrun10.RDS.9.1	HSPA1B	Colorectum
Kinker_2020_CCLE_scRNAseq_SNU899_UPPER_AERODIGESTIVE_TRACT_rank4_9_nrun10.RDS.4.2	HSPA1B	Head & Neck
Laughney_2020_Lung_scRNAseq_RU653_TUMOR_1AS_UTR_rank4_9_nrun10.RDS.8.3	HSPA1B	Lung
Laughney_2020_Lung_scRNAseq_RU679_TUMOR_2AS_TR_rank4_9_nrun10.RDS.8.4	HSPA1B	Lung
Laughney_2020_Lung_scRNAseq_RU681_BRAINMET_4S_TR_rank4_9_nrun10.RDS.8.7	HSPA1B	Lung
Lee_2020_CRC_SMC_scRNAseq_SMC04_rank4_9_nrun10.RDS.7.1	HSPA1B	Colorectum
Lee_2020_CRC_SMC_scRNAseq_SMC08_rank4_9_nrun10.RDS.4.1	HSPA1B	Colorectum
Lee_2020_CRC_SMC_scRNAseq_SMC08_rank4_9_nrun10.RDS.7.5	HSPA1B	Colorectum
Lee_2020_CRC_SMC_scRNAseq_SMC11_rank4_9_nrun10.RDS.8.8	HSPA1B	Colorectum
Lee_2020_CRC_SMC_scRNAseq_SMC15_rank4_9_nrun10.RDS.7.7	HSPA1B	Colorectum
Lee_2020_CRC_SMC_scRNAseq_SMC18_rank4_9_nrun10.RDS.8.7	HSPA1B	Colorectum
Lee_2020_CRC_SMC_scRNAseq_SMC20_rank4_9_nrun10.RDS.9.3	HSPA1B	Colorectum
Lin_2020_PDAC_scRNAseq_MET03_rank4_9_nrun10.RDS.7.7	HSPA1B	Pancreas
Lin_2020_PDAC_scRNAseq_MET06_rank4_9_nrun10.RDS.6.1	HSPA1B	Pancreas
Ma_2019_Liver_scRNAseq_C25_rank4_9_nrun10.RDS.5.1	HSPA1B	Liver
Ma_2019_Liver_scRNAseq_C46_rank4_9_nrun10.RDS.8.8	HSPA1B	Liver
Ma_2019_Liver_scRNAseq_C56_rank4_9_nrun10.RDS.5.2	HSPA1B	Liver
Massalha_2020_LiverMets_scRNAseq_p1_CholangioCarcinoma_Met_rank4_9_nrun10.RDS.4.3	HSPA1B	Liver
Maynard_2020_lungcancer_scRNAseq_LT_S34_rank4_9_nrun10.RDS.4.4	HSPA1B	Lung
Maynard_2020_lungcancer_scRNAseq_LT_S63_rank4_9_nrun10.RDS.5.1	HSPA1B	Lung
Maynard_2020_lungcancer_scRNAseq_LT_S69_rank4_9_nrun10.RDS.4.1	HSPA1B	Lung
Moncada_2020_PDAC_scRNAseq_PDAC_B_rank4_9_nrun10.RDS.4.1	HSPA1B	Pancreas
Nath_2021_Ovarian_scRNAseq_P04_10X_rank4_9_nrun10.RDS.9.8	HSPA1B	Ovary
Nath_2021_Ovarian_scRNAseq_P10_10X_rank4_9_nrun10.RDS.5.3	HSPA1B	Ovary
Obradovic_2021_RCC_scRNAseq_Patient1_rank4_9_nrun10.RDS.7.2	HSPA1B	Kidney
Obradovic_2021_RCC_scRNAseq_Patient2_rank4_9_nrun10.RDS.5.3	HSPA1B	Kidney
Obradovic_2021_RCC_scRNAseq_Patient3_rank4_9_nrun10.RDS.8.4	HSPA1B	Kidney
Obradovic_2021_RCC_scRNAseq_Patient5_rank4_9_nrun10.RDS.9.9	HSPA1B	Kidney
Obradovic_2021_RCC_scRNAseq_Patient7_rank4_9_nrun10.RDS.6.1	HSPA1B	Kidney
Obradovic_2021_RCC_scRNAseq_Patient8_rank4_9_nrun10.RDS.5.3	HSPA1B	Kidney
Olalekan_2021_Ovarian_scRNAseq_omentum3233_rank4_9_nrun10.RDS.9.7	HSPA1B	Ovary
Pal_2021_Breast_scRNAseq_ER_positive_0029_7C_rank4_9_nrun10.RDS.8.5	HSPA1B	Breast
Pal_2021_Breast_scRNAseq_ER_positive_0043_rank4_9_nrun10.RDS.6.2	HSPA1B	Breast
Pal_2021_Breast_scRNAseq_ER_positive_0360_rank4_9_nrun10.RDS.6.3	HSPA1B	Breast
Pal_2021_Breast_scRNAseq_ER_positive_0360_rank4_9_nrun10.RDS.6.4	HSPA1B	Breast
Pal_2021_Breast_scRNAseq_ER_positive_LN_0173_rank4_9_nrun10.RDS.6.3	HSPA1B	Breast
Pal_2021_Breast_scRNAseq_HER2_0176_rank4_9_nrun10.RDS.5.1	HSPA1B	Breast
Pal_2021_Breast_scRNAseq_HER2_0331_rank4_9_nrun10.RDS.6.2	HSPA1B	Breast
Pal_2021_Breast_scRNAseq_HER2_0337_rank4_9_nrun10.RDS.7.7	HSPA1B	Breast
Pal_2021_Breast_scRNAseq_Triple_negative_BRCA1_0131_rank4_9_nrun10.RDS.8.8	HSPA1B	Breast
Pal_2021_Breast_scRNAseq_Triple_negative_BRCA1_4031_rank4_9_nrun10.RDS.6.4	HSPA1B	Breast
Peng_2019_PDAC_scRNAseq_T7_rank4_9_nrun10.RDS.6.1	HSPA1B	Pancreas
Puram_2017_HNSCC_scRNAseq_17_rank4_9_nrun10.RDS.8.2	HSPA1B	Head & Neck
Puram_2017_HNSCC_scRNAseq_20_rank4_9_nrun10.RDS.4.4	HSPA1B	Head & Neck
Puram_2017_HNSCC_scRNAseq_24_rank4_9_nrun10.RDS.8.6	HSPA1B	Head & Neck
Puram_2017_HNSCC_scRNAseq_25_rank4_9_nrun10.RDS.6.2	HSPA1B	Head & Neck
Puram_2017_HNSCC_scRNAseq_26_rank4_9_nrun10.RDS.6.4	HSPA1B	Head & Neck
Qian_2020_Breast_scRNAseq_43_rank4_9_nrun10.RDS.8.1	HSPA1B	Breast
Qian_2020_Breast_scRNAseq_47_rank4_9_nrun10.RDS.5.2	HSPA1B	Breast
Qian_2020_Breast_scRNAseq_51_rank4_9_nrun10.RDS.6.6	HSPA1B	Breast
Qian_2020_Lung_scRNAseq_1_rank4_9_nrun10.RDS.5.4	HSPA1B	Lung
Qian_2020_Lung_scRNAseq_3_rank4_9_nrun10.RDS.8.4	HSPA1B	Lung
Qian_2020_Ovarian_scRNAseq_11_rank4_9_nrun10.RDS.7.7	HSPA1B	Ovary
Qian_2020_Ovarian_scRNAseq_13_rank4_9_nrun10.RDS.6.4	HSPA1B	Ovary
Steele_2020_PDAC_scRNAseq_PDAC_TISSUE_13_rank4_9_nrun10.RDS.8.7	HSPA1B	Pancreas
Steele_2020_PDAC_scRNAseq_PDAC_TISSUE_2_rank4_9_nrun10.RDS.8.3	HSPA1B	Pancreas
Sun_2021_HCC_scRNAseq_P01_rank4_9_nrun10.RDS.7.2	HSPA1B	Liver
Unpublished_LSCC_scRNAseq_LS16_rank4_9_nrun10.RDS.9.8	HSPA1B	Lung
Unpublished_LSCC_scRNAseq_LS22_rank4_9_nrun10.RDS.8.1	HSPA1B	Lung
Unpublished_LSCC_scRNAseq_LS3_rank4_9_nrun10.RDS.9.4	HSPA1B	Lung
Unpublished_OPSCC_scRNAseq_OP12_rank4_9_nrun10.RDS.8.1	HSPA1B	Head & Neck
Unpublished_OPSCC_scRNAseq_OP14_rank4_9_nrun10.RDS.9.9	HSPA1B	Head & Neck
Unpublished_OPSCC_scRNAseq_OP4_rank4_9_nrun10.RDS.9.6	HSPA1B	Head & Neck
Xing_2021_Lung_scRNAseq_NM3E_rank4_9_nrun10.RDS.5.5	HSPA1B	Lung
Xing_2021_Lung_scRNAseq_NM4C_rank4_9_nrun10.RDS.9.2	HSPA1B	Lung
Xing_2021_Lung_scRNAseq_NM4M_rank4_9_nrun10.RDS.4.1	HSPA1B	Lung
Xing_2021_Lung_scRNAseq_NM4M_rank4_9_nrun10.RDS.9.8	HSPA1B	Lung
Yao_2020_ESCC_mouse_scRNAseq_26_rank4_9_nrun10.RDS.8.6	HSPA1B	Esophagus
Yue_2020_PDAC_scRNAseq_87784_rank4_9_nrun10.RDS.9.2	HSPA1B	Pancreas
Zhang_2021_RCC_scRNAseq_SI_18854_rank4_9_nrun10.RDS.8.6	HSPA1B	Kidney
Zhang_2021_RCC_scRNAseq_SI_22604_rank4_9_nrun10.RDS.7.7	HSPA1B	Kidney
Zhang_2021_RCC_scRNAseq_SI_23459_rank4_9_nrun10.RDS.8.6	HSPA1B	Kidney
Zhang_2021_RCC_scRNAseq_SI_23459_rank4_9_nrun10.RDS.9.8	HSPA1B	Kidney
Ji_2020_SkinSCC_scRNAseq_P1_rank4_9_nrun10.RDS.9.7	HSPA2	Skin
Ji_2020_SkinSCC_scRNAseq_P5_rank4_9_nrun10.RDS.4.4	HSPA2	Skin
Maynard_2020_lungcancer_scRNAseq_LT_S56_rank4_9_nrun10.RDS.4.3	HSPA2	Lung
Maynard_2020_lungcancer_scRNAseq_LT_S75_rank4_9_nrun10.RDS.4.4	HSPA2	Lung
Puram_2017_HNSCC_scRNAseq_16_rank4_9_nrun10.RDS.6.4	HSPA2	Head & Neck
Unpublished_LSCC_scRNAseq_LS2_rank4_9_nrun10.RDS.4.1	HSPA2	Lung
Unpublished_OPSCC_scRNAseq_OP10_rank4_9_nrun10.RDS.8.7	HSPA2	Head & Neck
Unpublished_OPSCC_scRNAseq_OP14_rank4_9_nrun10.RDS.8.6	HSPA2	Head & Neck
Chen_2020_NasopharyngealCarcinoma_scRNAseq_P11_rank4_9_nrun10.RDS.9.7	HSPA4	Nasopharynx
Chen_2021_Prostate_scRNAseq_2_rank4_9_nrun10.RDS.8.4	HSPA4	Prostate
Kinker_2020_CCLE_scRNAseq_JHH7_LIVER_rank4_9_nrun10.RDS.4.3	HSPA4	Liver
Kinker_2020_CCLE_scRNAseq_NCIH1435_LUNG_rank4_9_nrun10.RDS.7.2	HSPA4	Lung
Kinker_2020_CCLE_scRNAseq_OAW28_OVARY_rank4_9_nrun10.RDS.7.7	HSPA4	Ovary
Kinker_2020_CCLE_scRNAseq_PK45H_PANCREAS_rank4_9_nrun10.RDS.5.5	HSPA4	Pancreas
Kinker_2020_CCLE_scRNAseq_SCC9_UPPER_AERODIGESTIVE_TRACT_rank4_9_nrun10.RDS.7.2	HSPA4	Head & Neck
Kinker_2020_CCLE_scRNAseq_SNU1214_UPPER_AERODIGESTIVE_TRACT_rank4_9_nrun10.RDS.8.2	HSPA4	Head & Neck
Kinker_2020_CCLE_scRNAseq_TE1_OESOPHAGUS_rank4_9_nrun10.RDS.8.3	HSPA4	Esophagus
Kinker_2020_CCLE_scRNAseq_WM88_SKIN_rank4_9_nrun10.RDS.9.2	HSPA4	Skin
Obradovic_2021_RCC_scRNAseq_Patient5_rank4_9_nrun10.RDS.9.9	HSPA4	Kidney
Pal_2021_Breast_scRNAseq_HER2_0161_rank4_9_nrun10.RDS.8.7	HSPA4	Breast
Steele_2020_PDAC_scRNAseq_PDAC_TISSUE_13_rank4_9_nrun10.RDS.8.7	HSPA4	Pancreas
Unpublished_LSCC_scRNAseq_LS8_rank4_9_nrun10.RDS.8.6	HSPA4	Lung
Zhang_2021_RCC_scRNAseq_SI_18854_rank4_9_nrun10.RDS.8.6	HSPA4	Kidney
Zhang_2021_RCC_scRNAseq_SI_18855_rank4_9_nrun10.RDS.8.3	HSPA4	Kidney
Zhang_2021_RCC_scRNAseq_SI_22604_rank4_9_nrun10.RDS.7.7	HSPA4	Kidney
Zhang_2021_RCC_scRNAseq_SI_23459_rank4_9_nrun10.RDS.9.8	HSPA4	Kidney
Puram_2017_HNSCC_scRNAseq_16_rank4_9_nrun10.RDS.6.4	HSPA4L	Head & Neck
Unpublished_LSCC_scRNAseq_LS22_rank4_9_nrun10.RDS.5.2	HSPA4L	Lung
Unpublished_LSCC_scRNAseq_LS28_rank4_9_nrun10.RDS.9.6	HSPA4L	Lung
Unpublished_OPSCC_scRNAseq_OP6_rank4_9_nrun10.RDS.8.8	HSPA4L	Head & Neck
Zhang_2021_RCC_scRNAseq_SI_18855_rank4_9_nrun10.RDS.8.3	HSPA4L	Kidney
Bi_2021_RCC_scRNAseq_P90_rank4_9_nrun10.RDS.9.4	HSPA5	Kidney
Bi_2021_RCC_scRNAseq_P916_rank4_9_nrun10.RDS.4.4	HSPA5	Kidney
Chen_2020_NasopharyngealCarcinoma_scRNAseq_P11_rank4_9_nrun10.RDS.7.1	HSPA5	Nasopharynx
Chen_2020_NasopharyngealCarcinoma_scRNAseq_P14_rank4_9_nrun10.RDS.4.4	HSPA5	Nasopharynx
Chen_2021_Prostate_scRNAseq_1_rank4_9_nrun10.RDS.6.6	HSPA5	Prostate
Chen_2021_Prostate_scRNAseq_10_rank4_9_nrun10.RDS.4.2	HSPA5	Prostate
Chen_2021_Prostate_scRNAseq_2_rank4_9_nrun10.RDS.4.2	HSPA5	Prostate
Chen_2021_Prostate_scRNAseq_3_rank4_9_nrun10.RDS.4.4	HSPA5	Prostate
Gao_2021_Breast_and_ATC_scRNAseq_ATC1_rank4_9_nrun10.RDS.6.6	HSPA5	Breast
Gao_2021_Breast_and_ATC_scRNAseq_ATC4_rank4_9_nrun10.RDS.9.1	HSPA5	Breast
Gao_2021_Breast_and_ATC_scRNAseq_TNBC5_rank4_9_nrun10.RDS.8.8	HSPA5	Breast
Izar_2020_HGSOC_scRNAseq_10X_1976_rank4_9_nrun10.RDS.7.7	HSPA5	Ovary
Izar_2020_HGSOC_scRNAseq_10X_3250.1_rank4_9_nrun10.RDS.7.2	HSPA5	Ovary
Izar_2020_HGSOC_scRNAseq_10X_3250_rank4_9_nrun10.RDS.4.2	HSPA5	Ovary
Izar_2020_HGSOC_scRNAseq_10X_3266_rank4_9_nrun10.RDS.7.7	HSPA5	Ovary
Kim_2020_Lung_scRNAseq_P1049_rank4_9_nrun10.RDS.6.2	HSPA5	Lung
Kinker_2020_CCLE_scRNAseq_2313287_STOMACH_rank4_9_nrun10.RDS.9.6	HSPA5	Stomach
Kinker_2020_CCLE_scRNAseq_8305C_THYROID_rank4_9_nrun10.RDS.8.6	HSPA5	Thyroid
Kinker_2020_CCLE_scRNAseq_A2058_SKIN_rank4_9_nrun10.RDS.9.8	HSPA5	Skin
Kinker_2020_CCLE_scRNAseq_A375_SKIN_rank4_9_nrun10.RDS.6.2	HSPA5	Skin
Kinker_2020_CCLE_scRNAseq_ABC1_LUNG_rank4_9_nrun10.RDS.8.1	HSPA5	Lung
Kinker_2020_CCLE_scRNAseq_ACCMESO1_PLEURA_rank4_9_nrun10.RDS.6.5	HSPA5	Pleura
Kinker_2020_CCLE_scRNAseq_BCPAP_THYROID_rank4_9_nrun10.RDS.4.4	HSPA5	Thyroid
Kinker_2020_CCLE_scRNAseq_BFTC909_KIDNEY_rank4_9_nrun10.RDS.7.5	HSPA5	Kidney
Kinker_2020_CCLE_scRNAseq_BHY_UPPER_AERODIGESTIVE_TRACT_rank4_9_nrun10.RDS.5.5	HSPA5	Head & Neck
Kinker_2020_CCLE_scRNAseq_BICR16_UPPER_AERODIGESTIVE_TRACT_rank4_9_nrun10.RDS.4.2	HSPA5	Head & Neck
Kinker_2020_CCLE_scRNAseq_C32_SKIN_rank4_9_nrun10.RDS.9.2	HSPA5	Skin
Kinker_2020_CCLE_scRNAseq_CAKI2_KIDNEY_rank4_9_nrun10.RDS.6.5	HSPA5	Kidney
Kinker_2020_CCLE_scRNAseq_CAOV3_OVARY_rank4_9_nrun10.RDS.8.1	HSPA5	Ovary
Kinker_2020_CCLE_scRNAseq_COLO680N_OESOPHAGUS_rank4_9_nrun10.RDS.7.6	HSPA5	Esophagus
Kinker_2020_CCLE_scRNAseq_EFM192A_BREAST_rank4_9_nrun10.RDS.8.4	HSPA5	Breast
Kinker_2020_CCLE_scRNAseq_HCC1419_BREAST_rank4_9_nrun10.RDS.5.5	HSPA5	Breast
Kinker_2020_CCLE_scRNAseq_HCC56_LARGE_INTESTINE_rank4_9_nrun10.RDS.4.2	HSPA5	Colorectum
Kinker_2020_CCLE_scRNAseq_HCC56_LARGE_INTESTINE_rank4_9_nrun10.RDS.5.5	HSPA5	Colorectum
Kinker_2020_CCLE_scRNAseq_HEC251_ENDOMETRIUM_rank4_9_nrun10.RDS.4.3	HSPA5	Uterus
Kinker_2020_CCLE_scRNAseq_HEC59_ENDOMETRIUM_rank4_9_nrun10.RDS.8.3	HSPA5	Uterus
Kinker_2020_CCLE_scRNAseq_HEP3B217_LIVER_rank4_9_nrun10.RDS.9.5	HSPA5	Liver
Kinker_2020_CCLE_scRNAseq_HS939T_SKIN_rank4_9_nrun10.RDS.8.8	HSPA5	Skin
Kinker_2020_CCLE_scRNAseq_HT1197_URINARY_TRACT_rank4_9_nrun10.RDS.7.1	HSPA5	Urinary tract
Kinker_2020_CCLE_scRNAseq_HT1376_URINARY_TRACT_rank4_9_nrun10.RDS.4.3	HSPA5	Urinary tract
Kinker_2020_CCLE_scRNAseq_HT55_LARGE_INTESTINE_rank4_9_nrun10.RDS.4.4	HSPA5	Colorectum
Kinker_2020_CCLE_scRNAseq_HUCCT1_BILIARY_TRACT_rank4_9_nrun10.RDS.5.1	HSPA5	Biliary tract
Kinker_2020_CCLE_scRNAseq_HUH6_LIVER_rank4_9_nrun10.RDS.5.2	HSPA5	Liver
Kinker_2020_CCLE_scRNAseq_IM95_STOMACH_rank4_9_nrun10.RDS.9.9	HSPA5	Stomach
Kinker_2020_CCLE_scRNAseq_JHOS2_OVARY_rank4_9_nrun10.RDS.4.3	HSPA5	Ovary
Kinker_2020_CCLE_scRNAseq_JHOS2_OVARY_rank4_9_nrun10.RDS.9.4	HSPA5	Ovary
Kinker_2020_CCLE_scRNAseq_JHU029_UPPER_AERODIGESTIVE_TRACT_rank4_9_nrun10.RDS.7.6	HSPA5	Head & Neck
Kinker_2020_CCLE_scRNAseq_KMRC3_KIDNEY_rank4_9_nrun10.RDS.5.3	HSPA5	Kidney
Kinker_2020_CCLE_scRNAseq_KPL1_BREAST_rank4_9_nrun10.RDS.7.2	HSPA5	Breast
Kinker_2020_CCLE_scRNAseq_KPL1_BREAST_rank4_9_nrun10.RDS.7.4	HSPA5	Breast
Kinker_2020_CCLE_scRNAseq_KYSE520_OESOPHAGUS_rank4_9_nrun10.RDS.9.5	HSPA5	Esophagus
Kinker_2020_CCLE_scRNAseq_LMSU_STOMACH_rank4_9_nrun10.RDS.6.4	HSPA5	Stomach
Kinker_2020_CCLE_scRNAseq_LNCAPCLONEFGC_PROSTATE_rank4_9_nrun10.RDS.6.6	HSPA5	Prostate
Kinker_2020_CCLE_scRNAseq_MFE280_ENDOMETRIUM_rank4_9_nrun10.RDS.7.4	HSPA5	Uterus
Kinker_2020_CCLE_scRNAseq_MKN7_STOMACH_rank4_9_nrun10.RDS.4.1	HSPA5	Stomach
Kinker_2020_CCLE_scRNAseq_MKN7_STOMACH_rank4_9_nrun10.RDS.5.2	HSPA5	Stomach
Kinker_2020_CCLE_scRNAseq_MSTO211H_PLEURA_rank4_9_nrun10.RDS.4.4	HSPA5	Pleura
Kinker_2020_CCLE_scRNAseq_NCIH1373_LUNG_rank4_9_nrun10.RDS.7.2	HSPA5	Lung
Kinker_2020_CCLE_scRNAseq_NCIH1435_LUNG_rank4_9_nrun10.RDS.6.4	HSPA5	Lung
Kinker_2020_CCLE_scRNAseq_NCIH1568_LUNG_rank4_9_nrun10.RDS.8.6	HSPA5	Lung
Kinker_2020_CCLE_scRNAseq_NCIH2073_LUNG_rank4_9_nrun10.RDS.7.6	HSPA5	Lung
Kinker_2020_CCLE_scRNAseq_NCIH2087_LUNG_rank4_9_nrun10.RDS.5.3	HSPA5	Lung
Kinker_2020_CCLE_scRNAseq_NCIH2110_LUNG_rank4_9_nrun10.RDS.8.3	HSPA5	Lung
Kinker_2020_CCLE_scRNAseq_NCIH2126_LUNG_rank4_9_nrun10.RDS.5.2	HSPA5	Lung
Kinker_2020_CCLE_scRNAseq_NCIH2126_LUNG_rank4_9_nrun10.RDS.7.2	HSPA5	Lung
Kinker_2020_CCLE_scRNAseq_NCIH292_LUNG_rank4_9_nrun10.RDS.7.7	HSPA5	Lung
Kinker_2020_CCLE_scRNAseq_NCIH358_LUNG_rank4_9_nrun10.RDS.6.6	HSPA5	Lung
Kinker_2020_CCLE_scRNAseq_NCIH522_LUNG_rank4_9_nrun10.RDS.5.4	HSPA5	Lung
Kinker_2020_CCLE_scRNAseq_NCIH650_LUNG_rank4_9_nrun10.RDS.5.2	HSPA5	Lung
Kinker_2020_CCLE_scRNAseq_NCIH727_LUNG_rank4_9_nrun10.RDS.7.3	HSPA5	Lung
Kinker_2020_CCLE_scRNAseq_NCIH747_LARGE_INTESTINE_rank4_9_nrun10.RDS.9.1	HSPA5	Colorectum
Kinker_2020_CCLE_scRNAseq_OAW28_OVARY_rank4_9_nrun10.RDS.4.4	HSPA5	Ovary
Kinker_2020_CCLE_scRNAseq_OAW28_OVARY_rank4_9_nrun10.RDS.7.7	HSPA5	Ovary
Kinker_2020_CCLE_scRNAseq_OAW28_OVARY_rank4_9_nrun10.RDS.8.7	HSPA5	Ovary
Kinker_2020_CCLE_scRNAseq_ONCODG1_OVARY_rank4_9_nrun10.RDS.5.4	HSPA5	Ovary
Kinker_2020_CCLE_scRNAseq_OUMS23_LARGE_INTESTINE_rank4_9_nrun10.RDS.4.3	HSPA5	Colorectum
Kinker_2020_CCLE_scRNAseq_OVSAHO_OVARY_rank4_9_nrun10.RDS.6.2	HSPA5	Ovary
Kinker_2020_CCLE_scRNAseq_OVTOKO_OVARY_rank4_9_nrun10.RDS.5.5	HSPA5	Ovary
Kinker_2020_CCLE_scRNAseq_PANC0203_PANCREAS_rank4_9_nrun10.RDS.5.3	HSPA5	Pancreas
Kinker_2020_CCLE_scRNAseq_PATU8988S_PANCREAS_rank4_9_nrun10.RDS.7.6	HSPA5	Pancreas
Kinker_2020_CCLE_scRNAseq_PATU8988S_PANCREAS_rank4_9_nrun10.RDS.7.7	HSPA5	Pancreas
Kinker_2020_CCLE_scRNAseq_PC3_PROSTATE_rank4_9_nrun10.RDS.6.3	HSPA5	Prostate
Kinker_2020_CCLE_scRNAseq_PECAPJ49_UPPER_AERODIGESTIVE_TRACT_rank4_9_nrun10.RDS.5.5	HSPA5	Head & Neck
Kinker_2020_CCLE_scRNAseq_PK59_PANCREAS_rank4_9_nrun10.RDS.5.1	HSPA5	Pancreas
Kinker_2020_CCLE_scRNAseq_RERFLCAI_LUNG_rank4_9_nrun10.RDS.6.3	HSPA5	Lung
Kinker_2020_CCLE_scRNAseq_RERFLCAI_LUNG_rank4_9_nrun10.RDS.9.2	HSPA5	Lung
Kinker_2020_CCLE_scRNAseq_RT4_URINARY_TRACT_rank4_9_nrun10.RDS.4.4	HSPA5	Urinary tract
Kinker_2020_CCLE_scRNAseq_SBC5_LUNG_rank4_9_nrun10.RDS.4.2	HSPA5	Lung
Kinker_2020_CCLE_scRNAseq_SCC90_UPPER_AERODIGESTIVE_TRACT_rank4_9_nrun10.RDS.5.4	HSPA5	Head & Neck
Kinker_2020_CCLE_scRNAseq_SKMEL30_SKIN_rank4_9_nrun10.RDS.7.3	HSPA5	Skin
Kinker_2020_CCLE_scRNAseq_SNU1077_ENDOMETRIUM_rank4_9_nrun10.RDS.5.4	HSPA5	Uterus
Kinker_2020_CCLE_scRNAseq_SNU1079_BILIARY_TRACT_rank4_9_nrun10.RDS.6.1	HSPA5	Biliary tract
Kinker_2020_CCLE_scRNAseq_SNU1196_BILIARY_TRACT_rank4_9_nrun10.RDS.4.3	HSPA5	Biliary tract
Kinker_2020_CCLE_scRNAseq_SNU423_LIVER_rank4_9_nrun10.RDS.6.5	HSPA5	Liver
Kinker_2020_CCLE_scRNAseq_SNU46_UPPER_AERODIGESTIVE_TRACT_rank4_9_nrun10.RDS.6.1	HSPA5	Head & Neck
Kinker_2020_CCLE_scRNAseq_SNU46_UPPER_AERODIGESTIVE_TRACT_rank4_9_nrun10.RDS.8.7	HSPA5	Head & Neck
Kinker_2020_CCLE_scRNAseq_SU8686_PANCREAS_rank4_9_nrun10.RDS.5.5	HSPA5	Pancreas
Kinker_2020_CCLE_scRNAseq_SW579_THYROID_rank4_9_nrun10.RDS.4.3	HSPA5	Thyroid
Kinker_2020_CCLE_scRNAseq_T47D_BREAST_rank4_9_nrun10.RDS.5.3	HSPA5	Breast
Kinker_2020_CCLE_scRNAseq_TCCSUP_URINARY_TRACT_rank4_9_nrun10.RDS.9.4	HSPA5	Urinary tract
Kinker_2020_CCLE_scRNAseq_TE1_OESOPHAGUS_rank4_9_nrun10.RDS.4.4	HSPA5	Esophagus
Kinker_2020_CCLE_scRNAseq_TE10_OESOPHAGUS_rank4_9_nrun10.RDS.8.8	HSPA5	Esophagus
Kinker_2020_CCLE_scRNAseq_TE14_OESOPHAGUS_rank4_9_nrun10.RDS.4.1	HSPA5	Esophagus
Kinker_2020_CCLE_scRNAseq_TE6_OESOPHAGUS_rank4_9_nrun10.RDS.7.2	HSPA5	Esophagus
Kinker_2020_CCLE_scRNAseq_TE6_OESOPHAGUS_rank4_9_nrun10.RDS.8.4	HSPA5	Esophagus
Kinker_2020_CCLE_scRNAseq_TE9_OESOPHAGUS_rank4_9_nrun10.RDS.7.5	HSPA5	Esophagus
Kinker_2020_CCLE_scRNAseq_TE9_OESOPHAGUS_rank4_9_nrun10.RDS.8.1	HSPA5	Esophagus
Kinker_2020_CCLE_scRNAseq_TEN_ENDOMETRIUM_rank4_9_nrun10.RDS.7.7	HSPA5	Uterus
Kinker_2020_CCLE_scRNAseq_TOV21G_OVARY_rank4_9_nrun10.RDS.6.2	HSPA5	Ovary
Kinker_2020_CCLE_scRNAseq_TYKNU_OVARY_rank4_9_nrun10.RDS.4.4	HSPA5	Ovary
Kinker_2020_CCLE_scRNAseq_TYKNU_OVARY_rank4_9_nrun10.RDS.5.3	HSPA5	Ovary
Kinker_2020_CCLE_scRNAseq_UACC257_SKIN_rank4_9_nrun10.RDS.5.4	HSPA5	Skin
Kinker_2020_CCLE_scRNAseq_UMUC1_URINARY_TRACT_rank4_9_nrun10.RDS.5.1	HSPA5	Urinary tract
Kinker_2020_CCLE_scRNAseq_VMCUB1_URINARY_TRACT_rank4_9_nrun10.RDS.4.1	HSPA5	Urinary tract
Kinker_2020_CCLE_scRNAseq_VMCUB1_URINARY_TRACT_rank4_9_nrun10.RDS.5.5	HSPA5	Urinary tract
Kinker_2020_CCLE_scRNAseq_WM88_SKIN_rank4_9_nrun10.RDS.9.2	HSPA5	Skin
Kinker_2020_CCLE_scRNAseq_YD38_UPPER_AERODIGESTIVE_TRACT_rank4_9_nrun10.RDS.6.1	HSPA5	Head & Neck
Lee_2020_CRC_SMC_scRNAseq_SMC23_rank4_9_nrun10.RDS.4.4	HSPA5	Colorectum
Li_2017_Colon_scRNAseq_CRC02_rank4_9_nrun10.RDS.4.2	HSPA5	Colorectum
Lin_2020_PDAC_scRNAseq_MET01_rank4_9_nrun10.RDS.6.1	HSPA5	Pancreas
Lin_2020_PDAC_scRNAseq_MET04_rank4_9_nrun10.RDS.4.3	HSPA5	Pancreas
Lin_2020_PDAC_scRNAseq_MET04_rank4_9_nrun10.RDS.8.4	HSPA5	Pancreas
Lin_2020_PDAC_scRNAseq_MET06_rank4_9_nrun10.RDS.5.2	HSPA5	Pancreas
Ma_2019_Liver_scRNAseq_C26_rank4_9_nrun10.RDS.5.1	HSPA5	Liver
Nath_2021_Ovarian_scRNAseq_P12_10X_rank4_9_nrun10.RDS.9.7	HSPA5	Ovary
Obradovic_2021_RCC_scRNAseq_Patient5_rank4_9_nrun10.RDS.4.1	HSPA5	Kidney
Obradovic_2021_RCC_scRNAseq_Patient5_rank4_9_nrun10.RDS.9.9	HSPA5	Kidney
Olalekan_2021_Ovarian_scRNAseq_omentum3233_rank4_9_nrun10.RDS.7.6	HSPA5	Ovary
Pal_2021_Breast_scRNAseq_ER_positive__LN_0056_rank4_9_nrun10.RDS.8.1	HSPA5	Breast
Pal_2021_Breast_scRNAseq_PR_positive_0319_rank4_9_nrun10.RDS.9.4	HSPA5	Breast
Qian_2020_Breast_scRNAseq_42_rank4_9_nrun10.RDS.7.7	HSPA5	Breast
Qian_2020_Breast_scRNAseq_47_rank4_9_nrun10.RDS.5.2	HSPA5	Breast
Qian_2020_Breast_scRNAseq_47_rank4_9_nrun10.RDS.9.1	HSPA5	Breast
Qian_2020_Breast_scRNAseq_49_rank4_9_nrun10.RDS.7.6	HSPA5	Breast
Qian_2020_Breast_scRNAseq_54_rank4_9_nrun10.RDS.7.3	HSPA5	Breast
Qian_2020_Lung_scRNAseq_4_rank4_9_nrun10.RDS.6.2	HSPA5	Lung
Qian_2020_Ovarian_scRNAseq_11_rank4_9_nrun10.RDS.7.7	HSPA5	Ovary
Qian_2020_Ovarian_scRNAseq_11_rank4_9_nrun10.RDS.8.6	HSPA5	Ovary
Qian_2020_Ovarian_scRNAseq_12_rank4_9_nrun10.RDS.7.2	HSPA5	Ovary
Steele_2020_PDAC_scRNAseq_PDAC_TISSUE_2_rank4_9_nrun10.RDS.8.3	HSPA5	Pancreas
Steele_2020_PDAC_scRNAseq_PDAC_TISSUE_9_rank4_9_nrun10.RDS.6.1	HSPA5	Pancreas
Unpublished_OPSCC_scRNAseq_OP20_rank4_9_nrun10.RDS.9.2	HSPA5	Head & Neck
Xing_2021_Lung_scRNAseq_NM4C_rank4_9_nrun10.RDS.9.2	HSPA5	Lung
Xing_2021_Lung_scRNAseq_NM4E_rank4_9_nrun10.RDS.7.1	HSPA5	Lung
Xing_2021_Lung_scRNAseq_NM4M_rank4_9_nrun10.RDS.5.2	HSPA5	Lung
Xing_2021_Lung_scRNAseq_NM4M_rank4_9_nrun10.RDS.9.8	HSPA5	Lung
Xing_2021_Lung_scRNAseq_SSN31_rank4_9_nrun10.RDS.6.5	HSPA5	Lung
Yue_2020_PDAC_scRNAseq_91412_rank4_9_nrun10.RDS.9.5	HSPA5	Pancreas
Yue_2020_PDAC_scRNAseq_91610_rank4_9_nrun10.RDS.8.2	HSPA5	Pancreas
Zhang_2021_RCC_scRNAseq_SI_18854_rank4_9_nrun10.RDS.6.3	HSPA5	Kidney
Zhang_2021_RCC_scRNAseq_SI_19703_rank4_9_nrun10.RDS.6.1	HSPA5	Kidney
Zhang_2021_RCC_scRNAseq_SI_21561_rank4_9_nrun10.RDS.8.1	HSPA5	Kidney
Zhang_2021_RCC_scRNAseq_SI_22604_rank4_9_nrun10.RDS.7.7	HSPA5	Kidney
Zhang_2021_RCC_scRNAseq_SI_23459_rank4_9_nrun10.RDS.9.8	HSPA5	Kidney
Zhang_2021_RCC_scRNAseq_SI_23843_rank4_9_nrun10.RDS.5.2	HSPA5	Kidney
Chen_2021_Prostate_scRNAseq_1_rank4_9_nrun10.RDS.6.6	HSPA6	Prostate
Chen_2021_Prostate_scRNAseq_11_rank4_9_nrun10.RDS.7.2	HSPA6	Prostate
Chen_2021_Prostate_scRNAseq_12_rank4_9_nrun10.RDS.5.1	HSPA6	Prostate
Chen_2021_Prostate_scRNAseq_12_rank4_9_nrun10.RDS.9.5	HSPA6	Prostate
Chen_2021_Prostate_scRNAseq_13_rank4_9_nrun10.RDS.8.1	HSPA6	Prostate
Chen_2021_Prostate_scRNAseq_2_rank4_9_nrun10.RDS.7.2	HSPA6	Prostate
Chen_2021_Prostate_scRNAseq_6_rank4_9_nrun10.RDS.6.5	HSPA6	Prostate
Chen_2021_Prostate_scRNAseq_7_rank4_9_nrun10.RDS.4.1	HSPA6	Prostate
Chen_2021_Prostate_scRNAseq_9_rank4_9_nrun10.RDS.9.4	HSPA6	Prostate
Gao_2021_Breast_and_ATC_scRNAseq_ATC1_rank4_9_nrun10.RDS.4.4	HSPA6	Breast
Gao_2021_Breast_and_ATC_scRNAseq_ATC4_rank4_9_nrun10.RDS.9.6	HSPA6	Breast
Gao_2021_Breast_and_ATC_scRNAseq_ATC5_rank4_9_nrun10.RDS.8.4	HSPA6	Breast
Gao_2021_Breast_and_ATC_scRNAseq_TNBC3_rank4_9_nrun10.RDS.5.3	HSPA6	Breast
Kim_2020_Lung_scRNAseq_P1049_rank4_9_nrun10.RDS.5.3	HSPA6	Lung
Laughney_2020_Lung_scRNAseq_RU653_TUMOR_1AS_UTR_rank4_9_nrun10.RDS.8.3	HSPA6	Lung
Laughney_2020_Lung_scRNAseq_RU675_TUMOR_1ANS_UTR_rank4_9_nrun10.RDS.6.5	HSPA6	Lung
Laughney_2020_Lung_scRNAseq_RU675_TUMOR_1ANS_UTR_rank4_9_nrun10.RDS.7.4	HSPA6	Lung
Laughney_2020_Lung_scRNAseq_RU676_TUMOR_1AS_UTR_rank4_9_nrun10.RDS.7.6	HSPA6	Lung
Laughney_2020_Lung_scRNAseq_RU680_TUMOR_1AS_UTR_rank4_9_nrun10.RDS.5.5	HSPA6	Lung
Laughney_2020_Lung_scRNAseq_RU681_BRAINMET_4S_TR_rank4_9_nrun10.RDS.8.7	HSPA6	Lung
Laughney_2020_Lung_scRNAseq_RU682_TUMOR_2AS_UTR_rank4_9_nrun10.RDS.8.6	HSPA6	Lung
Laughney_2020_Lung_scRNAseq_RU699_ADRENALMET_4_rank4_9_nrun10.RDS.5.5	HSPA6	Lung
Lee_2020_CRC_SMC_scRNAseq_SMC01_rank4_9_nrun10.RDS.5.2	HSPA6	Colorectum
Lee_2020_CRC_SMC_scRNAseq_SMC01_rank4_9_nrun10.RDS.5.5	HSPA6	Colorectum
Lee_2020_CRC_SMC_scRNAseq_SMC02_rank4_9_nrun10.RDS.7.7	HSPA6	Colorectum
Lee_2020_CRC_SMC_scRNAseq_SMC04_rank4_9_nrun10.RDS.7.1	HSPA6	Colorectum
Lee_2020_CRC_SMC_scRNAseq_SMC08_rank4_9_nrun10.RDS.4.1	HSPA6	Colorectum
Lee_2020_CRC_SMC_scRNAseq_SMC08_rank4_9_nrun10.RDS.7.5	HSPA6	Colorectum
Lee_2020_CRC_SMC_scRNAseq_SMC15_rank4_9_nrun10.RDS.7.7	HSPA6	Colorectum
Li_2017_Colon_scRNAseq_CRC01_rank4_9_nrun10.RDS.4.4	HSPA6	Colorectum
Li_2017_Colon_scRNAseq_CRC02_rank4_9_nrun10.RDS.4.2	HSPA6	Colorectum
Lin_2020_PDAC_scRNAseq_MET04_rank4_9_nrun10.RDS.8.8	HSPA6	Pancreas
Lin_2020_PDAC_scRNAseq_MET06_rank4_9_nrun10.RDS.6.1	HSPA6	Pancreas
Lin_2020_PDAC_scRNAseq_P05_rank4_9_nrun10.RDS.9.5	HSPA6	Pancreas
Lin_2020_PDAC_scRNAseq_P10_rank4_9_nrun10.RDS.8.2	HSPA6	Pancreas
Ma_2019_Liver_scRNAseq_C25_rank4_9_nrun10.RDS.5.1	HSPA6	Liver
Ma_2019_Liver_scRNAseq_C26_rank4_9_nrun10.RDS.7.7	HSPA6	Liver
Ma_2019_Liver_scRNAseq_C46_rank4_9_nrun10.RDS.8.8	HSPA6	Liver
Ma_2019_Liver_scRNAseq_C56_rank4_9_nrun10.RDS.5.2	HSPA6	Liver
Maynard_2020_lungcancer_scRNAseq_LT_S47_rank4_9_nrun10.RDS.7.6	HSPA6	Lung
Maynard_2020_lungcancer_scRNAseq_LT_S48_rank4_9_nrun10.RDS.7.4	HSPA6	Lung
Maynard_2020_lungcancer_scRNAseq_LT_S63_rank4_9_nrun10.RDS.5.1	HSPA6	Lung
Maynard_2020_lungcancer_scRNAseq_LT_S69_rank4_9_nrun10.RDS.4.1	HSPA6	Lung
Maynard_2020_lungcancer_scRNAseq_LT_S82_rank4_9_nrun10.RDS.7.4	HSPA6	Lung
Maynard_2020_lungcancer_scRNAseq_LT_S82_rank4_9_nrun10.RDS.8.3	HSPA6	Lung
Nath_2021_Ovarian_scRNAseq_P04_10X_rank4_9_nrun10.RDS.9.8	HSPA6	Ovary
Nath_2021_Ovarian_scRNAseq_P10_10X_rank4_9_nrun10.RDS.5.3	HSPA6	Ovary
Obradovic_2021_RCC_scRNAseq_Patient2_rank4_9_nrun10.RDS.5.3	HSPA6	Kidney
Obradovic_2021_RCC_scRNAseq_Patient3_rank4_9_nrun10.RDS.8.4	HSPA6	Kidney
Obradovic_2021_RCC_scRNAseq_Patient5_rank4_9_nrun10.RDS.9.9	HSPA6	Kidney
Pal_2021_Breast_scRNAseq_ER_positive_0043_rank4_9_nrun10.RDS.6.2	HSPA6	Breast
Pal_2021_Breast_scRNAseq_ER_positive_0173_rank4_9_nrun10.RDS.6.3	HSPA6	Breast
Pal_2021_Breast_scRNAseq_HER2_0337_rank4_9_nrun10.RDS.7.7	HSPA6	Breast
Puram_2017_HNSCC_scRNAseq_25_rank4_9_nrun10.RDS.6.2	HSPA6	Head & Neck
Puram_2017_HNSCC_scRNAseq_26_rank4_9_nrun10.RDS.6.4	HSPA6	Head & Neck
Qian_2020_Breast_scRNAseq_47_rank4_9_nrun10.RDS.5.2	HSPA6	Breast
Qian_2020_Lung_scRNAseq_1_rank4_9_nrun10.RDS.5.4	HSPA6	Lung
Steele_2020_PDAC_scRNAseq_PDAC_TISSUE_13_rank4_9_nrun10.RDS.8.7	HSPA6	Pancreas
Steele_2020_PDAC_scRNAseq_PDAC_TISSUE_2_rank4_9_nrun10.RDS.8.3	HSPA6	Pancreas
Unpublished_LSCC_scRNAseq_LS16_rank4_9_nrun10.RDS.5.2	HSPA6	Lung
Unpublished_OPSCC_scRNAseq_OP13_rank4_9_nrun10.RDS.6.2	HSPA6	Head & Neck
Unpublished_OPSCC_scRNAseq_OP14_rank4_9_nrun10.RDS.4.4	HSPA6	Head & Neck
Unpublished_OPSCC_scRNAseq_OP20_rank4_9_nrun10.RDS.8.1	HSPA6	Head & Neck
Xing_2021_Lung_scRNAseq_NM3C_rank4_9_nrun10.RDS.5.1	HSPA6	Lung
Xing_2021_Lung_scRNAseq_NM3M_rank4_9_nrun10.RDS.6.6	HSPA6	Lung
Xing_2021_Lung_scRNAseq_NM4C_rank4_9_nrun10.RDS.9.2	HSPA6	Lung
Xing_2021_Lung_scRNAseq_NM4E_rank4_9_nrun10.RDS.8.6	HSPA6	Lung
Xing_2021_Lung_scRNAseq_NM4M_rank4_9_nrun10.RDS.9.8	HSPA6	Lung
Xing_2021_Lung_scRNAseq_SSN05_rank4_9_nrun10.RDS.8.5	HSPA6	Lung
Yue_2020_PDAC_scRNAseq_85948_rank4_9_nrun10.RDS.8.5	HSPA6	Pancreas
Yue_2020_PDAC_scRNAseq_87235_rank4_9_nrun10.RDS.6.4	HSPA6	Pancreas
Yue_2020_PDAC_scRNAseq_87235_rank4_9_nrun10.RDS.8.6	HSPA6	Pancreas
Yue_2020_PDAC_scRNAseq_87784_rank4_9_nrun10.RDS.9.2	HSPA6	Pancreas
Zhang_2021_RCC_scRNAseq_SI_18854_rank4_9_nrun10.RDS.6.3	HSPA6	Kidney
Zhang_2021_RCC_scRNAseq_SI_18854_rank4_9_nrun10.RDS.8.6	HSPA6	Kidney
Zhang_2021_RCC_scRNAseq_SI_18855_rank4_9_nrun10.RDS.8.3	HSPA6	Kidney
Zhang_2021_RCC_scRNAseq_SI_22368_rank4_9_nrun10.RDS.8.7	HSPA6	Kidney
Zhang_2021_RCC_scRNAseq_SI_22604_rank4_9_nrun10.RDS.7.7	HSPA6	Kidney
Maynard_2020_lungcancer_scRNAseq_LT_S63_rank4_9_nrun10.RDS.5.1	HSPA7	Lung
Puram_2017_HNSCC_scRNAseq_25_rank4_9_nrun10.RDS.6.2	HSPA7	Head & Neck
Puram_2017_HNSCC_scRNAseq_26_rank4_9_nrun10.RDS.6.4	HSPA7	Head & Neck
Chen_2020_NasopharyngealCarcinoma_scRNAseq_P01_rank4_9_nrun10.RDS.8.5	HSPA8	Nasopharynx
Chen_2020_NasopharyngealCarcinoma_scRNAseq_P06_rank4_9_nrun10.RDS.5.5	HSPA8	Nasopharynx
Chen_2021_Prostate_scRNAseq_3_rank4_9_nrun10.RDS.7.7	HSPA8	Prostate
Izar_2020_HGSOC_scRNAseq_10X_3266_rank4_9_nrun10.RDS.7.7	HSPA8	Ovary
Kim_2020_Lung_scRNAseq_P0019_rank4_9_nrun10.RDS.4.4	HSPA8	Lung
Kinker_2020_CCLE_scRNAseq_93VU_UPPER_AERODIGESTIVE_TRACT_rank4_9_nrun10.RDS.9.9	HSPA8	Head & Neck
Kinker_2020_CCLE_scRNAseq_A375_SKIN_rank4_9_nrun10.RDS.6.2	HSPA8	Skin
Kinker_2020_CCLE_scRNAseq_BICR31_UPPER_AERODIGESTIVE_TRACT_rank4_9_nrun10.RDS.7.3	HSPA8	Head & Neck
Kinker_2020_CCLE_scRNAseq_C32_SKIN_rank4_9_nrun10.RDS.9.2	HSPA8	Skin
Kinker_2020_CCLE_scRNAseq_CALU6_LUNG_rank4_9_nrun10.RDS.9.5	HSPA8	Lung
Kinker_2020_CCLE_scRNAseq_EKVX_LUNG_rank4_9_nrun10.RDS.5.1	HSPA8	Lung
Kinker_2020_CCLE_scRNAseq_HCC1419_BREAST_rank4_9_nrun10.RDS.5.5	HSPA8	Breast
Kinker_2020_CCLE_scRNAseq_HEC59_ENDOMETRIUM_rank4_9_nrun10.RDS.8.3	HSPA8	Uterus
Kinker_2020_CCLE_scRNAseq_HT1376_URINARY_TRACT_rank4_9_nrun10.RDS.4.3	HSPA8	Urinary tract
Kinker_2020_CCLE_scRNAseq_NCIH1435_LUNG_rank4_9_nrun10.RDS.9.5	HSPA8	Lung
Kinker_2020_CCLE_scRNAseq_NCIH2110_LUNG_rank4_9_nrun10.RDS.8.3	HSPA8	Lung
Kinker_2020_CCLE_scRNAseq_NCIH226_LUNG_rank4_9_nrun10.RDS.7.3	HSPA8	Lung
Kinker_2020_CCLE_scRNAseq_NCIH2347_LUNG_rank4_9_nrun10.RDS.6.1	HSPA8	Lung
Kinker_2020_CCLE_scRNAseq_NCIH2444_LUNG_rank4_9_nrun10.RDS.9.7	HSPA8	Lung
Kinker_2020_CCLE_scRNAseq_NCIH292_LUNG_rank4_9_nrun10.RDS.7.7	HSPA8	Lung
Kinker_2020_CCLE_scRNAseq_OUMS23_LARGE_INTESTINE_rank4_9_nrun10.RDS.4.3	HSPA8	Colorectum
Kinker_2020_CCLE_scRNAseq_OVTOKO_OVARY_rank4_9_nrun10.RDS.5.5	HSPA8	Ovary
Kinker_2020_CCLE_scRNAseq_PECAPJ49_UPPER_AERODIGESTIVE_TRACT_rank4_9_nrun10.RDS.4.4	HSPA8	Head & Neck
Kinker_2020_CCLE_scRNAseq_RERFLCAI_LUNG_rank4_9_nrun10.RDS.6.3	HSPA8	Lung
Kinker_2020_CCLE_scRNAseq_SNU1196_BILIARY_TRACT_rank4_9_nrun10.RDS.4.3	HSPA8	Biliary tract
Kinker_2020_CCLE_scRNAseq_SNU423_LIVER_rank4_9_nrun10.RDS.6.5	HSPA8	Liver
Kinker_2020_CCLE_scRNAseq_SU8686_PANCREAS_rank4_9_nrun10.RDS.5.5	HSPA8	Pancreas
Kinker_2020_CCLE_scRNAseq_SW579_THYROID_rank4_9_nrun10.RDS.4.3	HSPA8	Thyroid
Kinker_2020_CCLE_scRNAseq_TCCSUP_URINARY_TRACT_rank4_9_nrun10.RDS.9.4	HSPA8	Urinary tract
Kinker_2020_CCLE_scRNAseq_TE1_OESOPHAGUS_rank4_9_nrun10.RDS.4.4	HSPA8	Esophagus
Kinker_2020_CCLE_scRNAseq_TE10_OESOPHAGUS_rank4_9_nrun10.RDS.8.8	HSPA8	Esophagus
Kinker_2020_CCLE_scRNAseq_TE9_OESOPHAGUS_rank4_9_nrun10.RDS.7.5	HSPA8	Esophagus
Kinker_2020_CCLE_scRNAseq_TEN_ENDOMETRIUM_rank4_9_nrun10.RDS.7.7	HSPA8	Uterus
Kinker_2020_CCLE_scRNAseq_UMUC1_URINARY_TRACT_rank4_9_nrun10.RDS.5.1	HSPA8	Urinary tract
Kinker_2020_CCLE_scRNAseq_VMCUB1_URINARY_TRACT_rank4_9_nrun10.RDS.4.1	HSPA8	Urinary tract
Kinker_2020_CCLE_scRNAseq_VMCUB1_URINARY_TRACT_rank4_9_nrun10.RDS.7.3	HSPA8	Urinary tract
Kinker_2020_CCLE_scRNAseq_VMRCRCZ_KIDNEY_rank4_9_nrun10.RDS.8.5	HSPA8	Kidney
Kinker_2020_CCLE_scRNAseq_YD38_UPPER_AERODIGESTIVE_TRACT_rank4_9_nrun10.RDS.6.1	HSPA8	Head & Neck
Lee_2020_CRC_SMC_scRNAseq_SMC20_rank4_9_nrun10.RDS.9.3	HSPA8	Colorectum
Li_2017_Colon_scRNAseq_CRC01_rank4_9_nrun10.RDS.4.4	HSPA8	Colorectum
Li_2017_Colon_scRNAseq_CRC02_rank4_9_nrun10.RDS.4.2	HSPA8	Colorectum
Massalha_2020_LiverMets_scRNAseq_p3_CRC_Met_rank4_9_nrun10.RDS.5.2	HSPA8	Colorectum
Maynard_2020_lungcancer_scRNAseq_LT_S63_rank4_9_nrun10.RDS.5.1	HSPA8	Lung
Maynard_2020_lungcancer_scRNAseq_LT_S69_rank4_9_nrun10.RDS.4.1	HSPA8	Lung
Nath_2021_Ovarian_scRNAseq_P11_10X_rank4_9_nrun10.RDS.9.3	HSPA8	Ovary
Nath_2021_Ovarian_scRNAseq_P15_10X_rank4_9_nrun10.RDS.9.2	HSPA8	Ovary
Nath_2021_Ovarian_scRNAseq_P17_10X_rank4_9_nrun10.RDS.7.2	HSPA8	Ovary
Obradovic_2021_RCC_scRNAseq_Patient3_rank4_9_nrun10.RDS.8.4	HSPA8	Kidney
Obradovic_2021_RCC_scRNAseq_Patient5_rank4_9_nrun10.RDS.9.9	HSPA8	Kidney
Peng_2019_PDAC_scRNAseq_T14_rank4_9_nrun10.RDS.9.2	HSPA8	Pancreas
Peng_2019_PDAC_scRNAseq_T20_rank4_9_nrun10.RDS.6.4	HSPA8	Pancreas
Peng_2019_PDAC_scRNAseq_T3_rank4_9_nrun10.RDS.4.1	HSPA8	Pancreas
Steele_2020_PDAC_scRNAseq_PDAC_TISSUE_13_rank4_9_nrun10.RDS.8.7	HSPA8	Pancreas
Steele_2020_PDAC_scRNAseq_PDAC_TISSUE_9_rank4_9_nrun10.RDS.7.6	HSPA8	Pancreas
Sun_2021_HCC_scRNAseq_P04_rank4_9_nrun10.RDS.4.1	HSPA8	Liver
Xing_2021_Lung_scRNAseq_SSN27_rank4_9_nrun10.RDS.5.1	HSPA8	Lung
Yue_2020_PDAC_scRNAseq_87784_rank4_9_nrun10.RDS.4.4	HSPA8	Pancreas
Yue_2020_PDAC_scRNAseq_91412_rank4_9_nrun10.RDS.6.6	HSPA8	Pancreas
Yue_2020_PDAC_scRNAseq_91412_rank4_9_nrun10.RDS.9.6	HSPA8	Pancreas
Zhang_2021_RCC_scRNAseq_SI_18854_rank4_9_nrun10.RDS.8.6	HSPA8	Kidney
Zhang_2021_RCC_scRNAseq_SI_23459_rank4_9_nrun10.RDS.9.8	HSPA8	Kidney
Gao_2021_Breast_and_ATC_scRNAseq_ATC4_rank4_9_nrun10.RDS.9.1	HSPA9	Breast
Gao_2021_Breast_and_ATC_scRNAseq_TNBC2_rank4_9_nrun10.RDS.6.4	HSPA9	Breast
Izar_2020_HGSOC_scRNAseq_10X_3250.1_rank4_9_nrun10.RDS.7.2	HSPA9	Ovary
Kinker_2020_CCLE_scRNAseq_ACCMESO1_PLEURA_rank4_9_nrun10.RDS.6.5	HSPA9	Pleura
Kinker_2020_CCLE_scRNAseq_BICR16_UPPER_AERODIGESTIVE_TRACT_rank4_9_nrun10.RDS.4.2	HSPA9	Head & Neck
Kinker_2020_CCLE_scRNAseq_C32_SKIN_rank4_9_nrun10.RDS.9.2	HSPA9	Skin
Kinker_2020_CCLE_scRNAseq_FTC133_THYROID_rank4_9_nrun10.RDS.5.2	HSPA9	Thyroid
Kinker_2020_CCLE_scRNAseq_HEC59_ENDOMETRIUM_rank4_9_nrun10.RDS.8.3	HSPA9	Uterus
Kinker_2020_CCLE_scRNAseq_HT1376_URINARY_TRACT_rank4_9_nrun10.RDS.4.3	HSPA9	Urinary tract
Kinker_2020_CCLE_scRNAseq_HUCCT1_BILIARY_TRACT_rank4_9_nrun10.RDS.5.1	HSPA9	Biliary tract
Kinker_2020_CCLE_scRNAseq_IM95_STOMACH_rank4_9_nrun10.RDS.9.9	HSPA9	Stomach
Kinker_2020_CCLE_scRNAseq_JHOS2_OVARY_rank4_9_nrun10.RDS.4.3	HSPA9	Ovary
Kinker_2020_CCLE_scRNAseq_MDAMB436_BREAST_rank4_9_nrun10.RDS.9.3	HSPA9	Breast
Kinker_2020_CCLE_scRNAseq_NCIH2087_LUNG_rank4_9_nrun10.RDS.5.3	HSPA9	Lung
Kinker_2020_CCLE_scRNAseq_NCIH2347_LUNG_rank4_9_nrun10.RDS.8.5	HSPA9	Lung
Kinker_2020_CCLE_scRNAseq_NCIH292_LUNG_rank4_9_nrun10.RDS.7.7	HSPA9	Lung
Kinker_2020_CCLE_scRNAseq_OAW28_OVARY_rank4_9_nrun10.RDS.7.7	HSPA9	Ovary
Kinker_2020_CCLE_scRNAseq_ONCODG1_OVARY_rank4_9_nrun10.RDS.8.5	HSPA9	Ovary
Kinker_2020_CCLE_scRNAseq_OVK18_OVARY_rank4_9_nrun10.RDS.6.2	HSPA9	Ovary
Kinker_2020_CCLE_scRNAseq_PECAPJ49_UPPER_AERODIGESTIVE_TRACT_rank4_9_nrun10.RDS.4.4	HSPA9	Head & Neck
Kinker_2020_CCLE_scRNAseq_PECAPJ49_UPPER_AERODIGESTIVE_TRACT_rank4_9_nrun10.RDS.5.5	HSPA9	Head & Neck
Kinker_2020_CCLE_scRNAseq_SNU1079_BILIARY_TRACT_rank4_9_nrun10.RDS.6.1	HSPA9	Biliary tract
Kinker_2020_CCLE_scRNAseq_SW1990_PANCREAS_rank4_9_nrun10.RDS.4.4	HSPA9	Pancreas
Kinker_2020_CCLE_scRNAseq_TE1_OESOPHAGUS_rank4_9_nrun10.RDS.4.4	HSPA9	Esophagus
Kinker_2020_CCLE_scRNAseq_VMCUB1_URINARY_TRACT_rank4_9_nrun10.RDS.5.5	HSPA9	Urinary tract
Laughney_2020_Lung_scRNAseq_RU684_TUMOR_1AS_UTR_rank4_9_nrun10.RDS.7.7	HSPA9	Lung
Nath_2021_Ovarian_scRNAseq_P12_10X_rank4_9_nrun10.RDS.9.7	HSPA9	Ovary
Pal_2021_Breast_scRNAseq_HER2_0308_rank4_9_nrun10.RDS.5.2	HSPA9	Breast
Peng_2019_PDAC_scRNAseq_T13_rank4_9_nrun10.RDS.5.1	HSPA9	Pancreas
Steele_2020_PDAC_scRNAseq_PDAC_TISSUE_10_rank4_9_nrun10.RDS.6.5	HSPA9	Pancreas
Steele_2020_PDAC_scRNAseq_PDAC_TISSUE_11B_rank4_9_nrun10.RDS.8.5	HSPA9	Pancreas
Steele_2020_PDAC_scRNAseq_PDAC_TISSUE_2_rank4_9_nrun10.RDS.7.1	HSPA9	Pancreas
Steele_2020_PDAC_scRNAseq_PDAC_TISSUE_2_rank4_9_nrun10.RDS.8.3	HSPA9	Pancreas
Sun_2021_HCC_scRNAseq_P08_rank4_9_nrun10.RDS.4.4	HSPA9	Liver
Unpublished_LSCC_scRNAseq_LS8_rank4_9_nrun10.RDS.8.6	HSPA9	Lung
Yue_2020_PDAC_scRNAseq_96460_rank4_9_nrun10.RDS.9.8	HSPA9	Pancreas
Zhang_2021_RCC_scRNAseq_SI_18854_rank4_9_nrun10.RDS.8.6	HSPA9	Kidney
Zhang_2021_RCC_scRNAseq_SI_23843_rank4_9_nrun10.RDS.5.2	HSPA9	Kidney
Bi_2021_RCC_scRNAseq_P76_rank4_9_nrun10.RDS.7.2	HSPB1	Kidney
Bi_2021_RCC_scRNAseq_P90_rank4_9_nrun10.RDS.6.1	HSPB1	Kidney
Bi_2021_RCC_scRNAseq_P906_rank4_9_nrun10.RDS.5.3	HSPB1	Kidney
Chen_2020_NasopharyngealCarcinoma_scRNAseq_P03_rank4_9_nrun10.RDS.8.5	HSPB1	Nasopharynx
Gao_2021_Breast_and_ATC_scRNAseq_ATC5_rank4_9_nrun10.RDS.8.4	HSPB1	Breast
Gao_2021_Breast_and_ATC_scRNAseq_TNBC4_rank4_9_nrun10.RDS.4.1	HSPB1	Breast
Ireland_2020_SCLC_scRNAseq_Day11_rank4_9_nrun10.RDS.7.6	HSPB1	Lung
Ireland_2020_SCLC_scRNAseq_Day14_rank4_9_nrun10.RDS.6.2	HSPB1	Lung
Ireland_2020_SCLC_scRNAseq_Day14_rank4_9_nrun10.RDS.7.5	HSPB1	Lung
Ireland_2020_SCLC_scRNAseq_Day17_rank4_9_nrun10.RDS.5.2	HSPB1	Lung
Ireland_2020_SCLC_scRNAseq_Day21_rank4_9_nrun10.RDS.7.3	HSPB1	Lung
Ireland_2020_SCLC_scRNAseq_Day7_rank4_9_nrun10.RDS.4.1	HSPB1	Lung
Ireland_2020_SCLC_scRNAseq_HumanMetastasis_rank4_9_nrun10.RDS.7.6	HSPB1	Lung
Izar_2020_HGSOC_scRNAseq_10X_3250_rank4_9_nrun10.RDS.7.4	HSPB1	Ovary
Izar_2020_HGSOC_scRNAseq_10X_3288.1_rank4_9_nrun10.RDS.5.2	HSPB1	Ovary
Kim_2020_Lung_scRNAseq_P1006_rank4_9_nrun10.RDS.7.7	HSPB1	Lung
Kinker_2020_CCLE_scRNAseq_2313287_STOMACH_rank4_9_nrun10.RDS.7.1	HSPB1	Stomach
Kinker_2020_CCLE_scRNAseq_HT1376_URINARY_TRACT_rank4_9_nrun10.RDS.8.7	HSPB1	Urinary tract
Kinker_2020_CCLE_scRNAseq_MDAMB436_BREAST_rank4_9_nrun10.RDS.6.2	HSPB1	Breast
Kinker_2020_CCLE_scRNAseq_NCIH2228_LUNG_rank4_9_nrun10.RDS.7.2	HSPB1	Lung
Lee_2020_CRC_SMC_scRNAseq_SMC01_rank4_9_nrun10.RDS.5.2	HSPB1	Colorectum
Lee_2020_CRC_SMC_scRNAseq_SMC02_rank4_9_nrun10.RDS.4.2	HSPB1	Colorectum
Lee_2020_CRC_SMC_scRNAseq_SMC09_rank4_9_nrun10.RDS.9.7	HSPB1	Colorectum
Lee_2020_CRC_SMC_scRNAseq_SMC11_rank4_9_nrun10.RDS.7.6	HSPB1	Colorectum
Lee_2020_CRC_SMC_scRNAseq_SMC11_rank4_9_nrun10.RDS.7.7	HSPB1	Colorectum
Lee_2020_CRC_SMC_scRNAseq_SMC11_rank4_9_nrun10.RDS.8.8	HSPB1	Colorectum
Lee_2020_CRC_SMC_scRNAseq_SMC18_rank4_9_nrun10.RDS.8.6	HSPB1	Colorectum
Lee_2020_CRC_SMC_scRNAseq_SMC25_rank4_9_nrun10.RDS.8.5	HSPB1	Colorectum
Lin_2020_PDAC_scRNAseq_MET01_rank4_9_nrun10.RDS.6.4	HSPB1	Pancreas
Lin_2020_PDAC_scRNAseq_MET03_rank4_9_nrun10.RDS.7.7	HSPB1	Pancreas
Nath_2021_Ovarian_scRNAseq_P04_10X_rank4_9_nrun10.RDS.8.4	HSPB1	Ovary
Nath_2021_Ovarian_scRNAseq_P13_10X_rank4_9_nrun10.RDS.8.7	HSPB1	Ovary
Nath_2021_Ovarian_scRNAseq_P15_10X_rank4_9_nrun10.RDS.9.2	HSPB1	Ovary
Obradovic_2021_RCC_scRNAseq_Patient3_rank4_9_nrun10.RDS.8.4	HSPB1	Kidney
Pal_2021_Breast_scRNAseq_ER_positive_0360_rank4_9_nrun10.RDS.9.8	HSPB1	Breast
Pal_2021_Breast_scRNAseq_HER2_0161_rank4_9_nrun10.RDS.5.3	HSPB1	Breast
Pal_2021_Breast_scRNAseq_HER2_0176_rank4_9_nrun10.RDS.5.1	HSPB1	Breast
Pal_2021_Breast_scRNAseq_HER2_0337_rank4_9_nrun10.RDS.7.7	HSPB1	Breast
Pal_2021_Breast_scRNAseq_PR_positive_0319_rank4_9_nrun10.RDS.7.6	HSPB1	Breast
Pal_2021_Breast_scRNAseq_Triple_negative_BRCA1_0554_rank4_9_nrun10.RDS.6.5	HSPB1	Breast
Pal_2021_Breast_scRNAseq_Triple_negative_BRCA1_0554_rank4_9_nrun10.RDS.9.6	HSPB1	Breast
Puram_2017_HNSCC_scRNAseq_13_rank4_9_nrun10.RDS.8.8	HSPB1	Head & Neck
Qian_2020_Breast_scRNAseq_43_rank4_9_nrun10.RDS.8.1	HSPB1	Breast
Qian_2020_Breast_scRNAseq_51_rank4_9_nrun10.RDS.6.4	HSPB1	Breast
Steele_2020_PDAC_scRNAseq_PDAC_TISSUE_13_rank4_9_nrun10.RDS.8.7	HSPB1	Pancreas
Sun_2021_HCC_scRNAseq_P03_rank4_9_nrun10.RDS.4.4	HSPB1	Liver
Xing_2021_Lung_scRNAseq_NM4M_rank4_9_nrun10.RDS.9.8	HSPB1	Lung
Yue_2020_PDAC_scRNAseq_90209_CMP_rank4_9_nrun10.RDS.5.2	HSPB1	Pancreas
Yue_2020_PDAC_scRNAseq_95092_rank4_9_nrun10.RDS.5.5	HSPB1	Pancreas
Yue_2020_PDAC_scRNAseq_95092_rank4_9_nrun10.RDS.7.1	HSPB1	Pancreas
Bi_2021_RCC_scRNAseq_P906_rank4_9_nrun10.RDS.7.7	HSPB11	Kidney
Chen_2021_Prostate_scRNAseq_9_rank4_9_nrun10.RDS.5.5	HSPB11	Prostate
Ireland_2020_SCLC_scRNAseq_Day14_rank4_9_nrun10.RDS.6.6	HSPB11	Lung
Ireland_2020_SCLC_scRNAseq_Day21_rank4_9_nrun10.RDS.6.5	HSPB11	Lung
Karaayvas_2018_Breast_scRNAseq_84_rank4_9_nrun10.RDS.9.7	HSPB11	Breast
Kim_2020_Lung_scRNAseq_P0025_rank4_9_nrun10.RDS.8.3	HSPB11	Lung
Kinker_2020_CCLE_scRNAseq_ACCMESO1_PLEURA_rank4_9_nrun10.RDS.8.2	HSPB11	Pleura
Kinker_2020_CCLE_scRNAseq_SCC90_UPPER_AERODIGESTIVE_TRACT_rank4_9_nrun10.RDS.6.2	HSPB11	Head & Neck
Kinker_2020_CCLE_scRNAseq_TE9_OESOPHAGUS_rank4_9_nrun10.RDS.8.4	HSPB11	Esophagus
Lee_2020_CRC_SMC_scRNAseq_SMC01_rank4_9_nrun10.RDS.8.5	HSPB11	Colorectum
Lin_2020_PDAC_scRNAseq_P09_rank4_9_nrun10.RDS.8.3	HSPB11	Pancreas
Obradovic_2021_RCC_scRNAseq_Patient1_rank4_9_nrun10.RDS.5.1	HSPB11	Kidney
Pal_2021_Breast_scRNAseq_Triple_negative_BRCA1_0131_rank4_9_nrun10.RDS.8.7	HSPB11	Breast
Pal_2021_Breast_scRNAseq_Triple_negative_BRCA1_4031_rank4_9_nrun10.RDS.8.1	HSPB11	Breast
Puram_2017_HNSCC_scRNAseq_12_rank4_9_nrun10.RDS.5.1	HSPB11	Head & Neck
Puram_2017_HNSCC_scRNAseq_5_rank4_9_nrun10.RDS.6.4	HSPB11	Head & Neck
Qian_2020_Lung_scRNAseq_4_rank4_9_nrun10.RDS.5.5	HSPB11	Lung
Qian_2020_Lung_scRNAseq_4_rank4_9_nrun10.RDS.7.7	HSPB11	Lung
Unpublished_OPSCC_scRNAseq_OP14_rank4_9_nrun10.RDS.4.1	HSPB11	Head & Neck
Xing_2021_Lung_scRNAseq_NM4C_rank4_9_nrun10.RDS.6.4	HSPB11	Lung
Xing_2021_Lung_scRNAseq_NM4M_rank4_9_nrun10.RDS.5.1	HSPB11	Lung
Xing_2021_Lung_scRNAseq_SSN10_rank4_9_nrun10.RDS.4.2	HSPB11	Lung
Zhang_2021_RCC_scRNAseq_SI_21561_rank4_9_nrun10.RDS.8.8	HSPB11	Kidney
Maynard_2020_lungcancer_scRNAseq_LT_S48_rank4_9_nrun10.RDS.8.6	HSPB8	Lung
Pal_2021_Breast_scRNAseq_ER_positive_0043_rank4_9_nrun10.RDS.6.2	HSPB8	Breast
Puram_2017_HNSCC_scRNAseq_18_rank4_9_nrun10.RDS.7.3	HSPB8	Head & Neck
Puram_2017_HNSCC_scRNAseq_25_rank4_9_nrun10.RDS.9.5	HSPB8	Head & Neck
Puram_2017_HNSCC_scRNAseq_26_rank4_9_nrun10.RDS.8.5	HSPB8	Head & Neck
Unpublished_LSCC_scRNAseq_LS2_rank4_9_nrun10.RDS.7.6	HSPB8	Lung
Unpublished_OPSCC_scRNAseq_OP17_rank4_9_nrun10.RDS.9.8	HSPB8	Head & Neck
Xing_2021_Lung_scRNAseq_SSN29_rank4_9_nrun10.RDS.7.1	HSPB8	Lung
Kinker_2020_CCLE_scRNAseq_UMUC1_URINARY_TRACT_rank4_9_nrun10.RDS.4.2	HSPBP1	Urinary tract
Lee_2020_CRC_SMC_scRNAseq_SMC02_rank4_9_nrun10.RDS.7.7	HSPBP1	Colorectum
Maynard_2020_lungcancer_scRNAseq_LT_S56_rank4_9_nrun10.RDS.5.1	HSPBP1	Lung
Nath_2021_Ovarian_scRNAseq_P13_10X_rank4_9_nrun10.RDS.8.6	HSPBP1	Ovary
Nath_2021_Ovarian_scRNAseq_P14_10X_rank4_9_nrun10.RDS.6.1	HSPBP1	Ovary
Pal_2021_Breast_scRNAseq_ER_positive_LN_0068_rank4_9_nrun10.RDS.9.3	HSPBP1	Breast
Pal_2021_Breast_scRNAseq_Triple_negative_BRCA1_4031_rank4_9_nrun10.RDS.6.4	HSPBP1	Breast
Unpublished_OPSCC_scRNAseq_OP4_rank4_9_nrun10.RDS.9.6	HSPBP1	Head & Neck
Xing_2021_Lung_scRNAseq_SSN10_rank4_9_nrun10.RDS.4.2	HSPBP1	Lung
Bi_2021_RCC_scRNAseq_P906_rank4_9_nrun10.RDS.6.5	HSPD1	Kidney
Bi_2021_RCC_scRNAseq_P915_rank4_9_nrun10.RDS.6.6	HSPD1	Kidney
Chen_2020_NasopharyngealCarcinoma_scRNAseq_P01_rank4_9_nrun10.RDS.8.5	HSPD1	Nasopharynx
Chen_2021_Prostate_scRNAseq_11_rank4_9_nrun10.RDS.7.2	HSPD1	Prostate
Chen_2021_Prostate_scRNAseq_13_rank4_9_nrun10.RDS.8.1	HSPD1	Prostate
Chen_2021_Prostate_scRNAseq_2_rank4_9_nrun10.RDS.4.3	HSPD1	Prostate
Chen_2021_Prostate_scRNAseq_2_rank4_9_nrun10.RDS.7.2	HSPD1	Prostate
Chen_2021_Prostate_scRNAseq_3_rank4_9_nrun10.RDS.7.7	HSPD1	Prostate
Gao_2021_Breast_and_ATC_scRNAseq_ATC5_rank4_9_nrun10.RDS.8.4	HSPD1	Breast
Izar_2020_HGSOC_scRNAseq_10X_1976_rank4_9_nrun10.RDS.6.2	HSPD1	Ovary
Izar_2020_HGSOC_scRNAseq_10X_3266_rank4_9_nrun10.RDS.7.7	HSPD1	Ovary
Izar_2020_HGSOC_scRNAseq_10X_3288.1_rank4_9_nrun10.RDS.9.1	HSPD1	Ovary
Kim_2020_Lung_scRNAseq_P1049_rank4_9_nrun10.RDS.4.2	HSPD1	Lung
Kinker_2020_CCLE_scRNAseq_BICR56_UPPER_AERODIGESTIVE_TRACT_rank4_9_nrun10.RDS.5.2	HSPD1	Head & Neck
Kinker_2020_CCLE_scRNAseq_HUH28_BILIARY_TRACT_rank4_9_nrun10.RDS.6.1	HSPD1	Biliary tract
Kinker_2020_CCLE_scRNAseq_NCIH2347_LUNG_rank4_9_nrun10.RDS.6.1	HSPD1	Lung
Kinker_2020_CCLE_scRNAseq_TE10_OESOPHAGUS_rank4_9_nrun10.RDS.8.8	HSPD1	Esophagus
Kinker_2020_CCLE_scRNAseq_ZR751_BREAST_rank4_9_nrun10.RDS.6.6	HSPD1	Breast
Lee_2020_CRC_SMC_scRNAseq_SMC23_rank4_9_nrun10.RDS.5.4	HSPD1	Colorectum
Li_2017_Colon_scRNAseq_CRC01_rank4_9_nrun10.RDS.4.4	HSPD1	Colorectum
Maynard_2020_lungcancer_scRNAseq_LT_S63_rank4_9_nrun10.RDS.5.1	HSPD1	Lung
Moncada_2020_PDAC_scRNAseq_PDAC_B_rank4_9_nrun10.RDS.8.6	HSPD1	Pancreas
Nath_2021_Ovarian_scRNAseq_P05_10X_rank4_9_nrun10.RDS.6.4	HSPD1	Ovary
Obradovic_2021_RCC_scRNAseq_Patient5_rank4_9_nrun10.RDS.9.9	HSPD1	Kidney
Pal_2021_Breast_scRNAseq_ER_positive__LN_0056_rank4_9_nrun10.RDS.4.1	HSPD1	Breast
Peng_2019_PDAC_scRNAseq_T2_rank4_9_nrun10.RDS.7.1	HSPD1	Pancreas
Peng_2019_PDAC_scRNAseq_T20_rank4_9_nrun10.RDS.6.4	HSPD1	Pancreas
Qian_2020_Lung_scRNAseq_8_rank4_9_nrun10.RDS.4.4	HSPD1	Lung
Steele_2020_PDAC_scRNAseq_PDAC_TISSUE_13_rank4_9_nrun10.RDS.8.7	HSPD1	Pancreas
Steele_2020_PDAC_scRNAseq_PDAC_TISSUE_2_rank4_9_nrun10.RDS.8.3	HSPD1	Pancreas
Xing_2021_Lung_scRNAseq_NM3C_rank4_9_nrun10.RDS.9.3	HSPD1	Lung
Xing_2021_Lung_scRNAseq_NM3M_rank4_9_nrun10.RDS.7.6	HSPD1	Lung
Xing_2021_Lung_scRNAseq_SSN29_rank4_9_nrun10.RDS.7.1	HSPD1	Lung
Yue_2020_PDAC_scRNAseq_87235_rank4_9_nrun10.RDS.7.4	HSPD1	Pancreas
Yue_2020_PDAC_scRNAseq_91706_rank4_9_nrun10.RDS.7.5	HSPD1	Pancreas
Yue_2020_PDAC_scRNAseq_94930_rank4_9_nrun10.RDS.6.4	HSPD1	Pancreas
Yue_2020_PDAC_scRNAseq_94930_rank4_9_nrun10.RDS.8.6	HSPD1	Pancreas
Yue_2020_PDAC_scRNAseq_95373_rank4_9_nrun10.RDS.7.4	HSPD1	Pancreas
Yue_2020_PDAC_scRNAseq_97727_rank4_9_nrun10.RDS.8.8	HSPD1	Pancreas
Zhang_2021_RCC_scRNAseq_SI_21561_rank4_9_nrun10.RDS.8.1	HSPD1	Kidney
Bi_2021_RCC_scRNAseq_P906_rank4_9_nrun10.RDS.8.7	HSPE1	Kidney
Izar_2020_HGSOC_scRNAseq_10X_1976_rank4_9_nrun10.RDS.9.4	HSPE1	Ovary
Kim_2020_Lung_scRNAseq_P0020_rank4_9_nrun10.RDS.7.5	HSPE1	Lung
Lin_2020_PDAC_scRNAseq_MET03_rank4_9_nrun10.RDS.7.7	HSPE1	Pancreas
Moncada_2020_PDAC_scRNAseq_PDAC_B_rank4_9_nrun10.RDS.8.6	HSPE1	Pancreas
Obradovic_2021_RCC_scRNAseq_Patient3_rank4_9_nrun10.RDS.8.4	HSPE1	Kidney
Obradovic_2021_RCC_scRNAseq_Patient5_rank4_9_nrun10.RDS.9.9	HSPE1	Kidney
Olalekan_2021_Ovarian_scRNAseq_omentum3401_rank4_9_nrun10.RDS.6.2	HSPE1	Ovary
Pal_2021_Breast_scRNAseq_Triple_negative_BRCA1_0131_rank4_9_nrun10.RDS.6.2	HSPE1	Breast
Puram_2017_HNSCC_scRNAseq_18_rank4_9_nrun10.RDS.7.2	HSPE1	Head & Neck
Puram_2017_HNSCC_scRNAseq_5_rank4_9_nrun10.RDS.6.4	HSPE1	Head & Neck
Puram_2017_HNSCC_scRNAseq_6_rank4_9_nrun10.RDS.9.9	HSPE1	Head & Neck
Qian_2020_Lung_scRNAseq_5_rank4_9_nrun10.RDS.7.5	HSPE1	Lung
Steele_2020_PDAC_scRNAseq_PDAC_TISSUE_13_rank4_9_nrun10.RDS.8.7	HSPE1	Pancreas
Steele_2020_PDAC_scRNAseq_PDAC_TISSUE_2_rank4_9_nrun10.RDS.7.1	HSPE1	Pancreas
Steele_2020_PDAC_scRNAseq_PDAC_TISSUE_9_rank4_9_nrun10.RDS.7.6	HSPE1	Pancreas
Unpublished_LSCC_scRNAseq_LS23_rank4_9_nrun10.RDS.4.2	HSPE1	Lung
Unpublished_LSCC_scRNAseq_LS26_rank4_9_nrun10.RDS.8.7	HSPE1	Lung
Yue_2020_PDAC_scRNAseq_91412_rank4_9_nrun10.RDS.6.6	HSPE1	Pancreas
Zhang_2021_RCC_scRNAseq_SI_18855_rank4_9_nrun10.RDS.8.3	HSPE1	Kidney
Chen_2020_NasopharyngealCarcinoma_scRNAseq_P04_rank4_9_nrun10.RDS.5.3	HSPG2	Nasopharynx
Kim_2020_Lung_scRNAseq_P0019_rank4_9_nrun10.RDS.5.4	HSPG2	Lung
Kim_2020_Lung_scRNAseq_P0034_rank4_9_nrun10.RDS.9.6	HSPG2	Lung
Kinker_2020_CCLE_scRNAseq_HUCCT1_BILIARY_TRACT_rank4_9_nrun10.RDS.6.4	HSPG2	Biliary tract
Kinker_2020_CCLE_scRNAseq_HUH6_LIVER_rank4_9_nrun10.RDS.5.1	HSPG2	Liver
Kinker_2020_CCLE_scRNAseq_JHOC5_OVARY_rank4_9_nrun10.RDS.4.1	HSPG2	Ovary
Kinker_2020_CCLE_scRNAseq_NCIH2073_LUNG_rank4_9_nrun10.RDS.6.3	HSPG2	Lung
Kinker_2020_CCLE_scRNAseq_NCIH2228_LUNG_rank4_9_nrun10.RDS.9.3	HSPG2	Lung
Kinker_2020_CCLE_scRNAseq_PK59_PANCREAS_rank4_9_nrun10.RDS.5.1	HSPG2	Pancreas
Laughney_2020_Lung_scRNAseq_RU666_SPINEMET_4NS_TR_rank4_9_nrun10.RDS.8.4	HSPG2	Lung
Laughney_2020_Lung_scRNAseq_RU675_TUMOR_1ANS_UTR_rank4_9_nrun10.RDS.4.3	HSPG2	Lung
Laughney_2020_Lung_scRNAseq_RU682_TUMOR_2AS_UTR_rank4_9_nrun10.RDS.6.3	HSPG2	Lung
Laughney_2020_Lung_scRNAseq_RU699_ADRENALMET_4_rank4_9_nrun10.RDS.4.3	HSPG2	Lung
Lee_2020_CRC_SMC_scRNAseq_SMC20_rank4_9_nrun10.RDS.7.3	HSPG2	Colorectum
Lin_2020_PDAC_scRNAseq_MET02_rank4_9_nrun10.RDS.5.1	HSPG2	Pancreas
Ma_2019_Liver_scRNAseq_C46_rank4_9_nrun10.RDS.9.7	HSPG2	Liver
Nath_2021_Ovarian_scRNAseq_P04_10X_rank4_9_nrun10.RDS.6.2	HSPG2	Ovary
Nath_2021_Ovarian_scRNAseq_P12_10X_rank4_9_nrun10.RDS.7.5	HSPG2	Ovary
Pal_2021_Breast_scRNAseq_Triple_negative_0126_rank4_9_nrun10.RDS.7.3	HSPG2	Breast
Pal_2021_Breast_scRNAseq_Triple_negative_0126_rank4_9_nrun10.RDS.8.1	HSPG2	Breast
Peng_2019_PDAC_scRNAseq_T2_rank4_9_nrun10.RDS.8.5	HSPG2	Pancreas
Qian_2020_Breast_scRNAseq_49_rank4_9_nrun10.RDS.8.8	HSPG2	Breast
Qian_2020_Lung_scRNAseq_1_rank4_9_nrun10.RDS.6.6	HSPG2	Lung
Qian_2020_Lung_scRNAseq_3_rank4_9_nrun10.RDS.5.2	HSPG2	Lung
Unpublished_LSCC_scRNAseq_LS16_rank4_9_nrun10.RDS.6.4	HSPG2	Lung
Unpublished_LSCC_scRNAseq_LS22_rank4_9_nrun10.RDS.8.1	HSPG2	Lung
Unpublished_OPSCC_scRNAseq_OP20_rank4_9_nrun10.RDS.9.2	HSPG2	Head & Neck
Unpublished_OPSCC_scRNAseq_OP33_rank4_9_nrun10.RDS.8.2	HSPG2	Head & Neck
Xing_2021_Lung_scRNAseq_NM3C_rank4_9_nrun10.RDS.6.3	HSPG2	Lung
Xing_2021_Lung_scRNAseq_SSN29_rank4_9_nrun10.RDS.4.1	HSPG2	Lung
Yue_2020_PDAC_scRNAseq_100070_rank4_9_nrun10.RDS.8.6	HSPG2	Pancreas
Yue_2020_PDAC_scRNAseq_87235_rank4_9_nrun10.RDS.6.4	HSPG2	Pancreas
Yue_2020_PDAC_scRNAseq_91610_rank4_9_nrun10.RDS.5.3	HSPG2	Pancreas
Chen_2021_Prostate_scRNAseq_11_rank4_9_nrun10.RDS.7.2	HSPH1	Prostate
Chen_2021_Prostate_scRNAseq_11_rank4_9_nrun10.RDS.8.2	HSPH1	Prostate
Chen_2021_Prostate_scRNAseq_12_rank4_9_nrun10.RDS.9.5	HSPH1	Prostate
Chen_2021_Prostate_scRNAseq_13_rank4_9_nrun10.RDS.8.1	HSPH1	Prostate
Chen_2021_Prostate_scRNAseq_2_rank4_9_nrun10.RDS.4.3	HSPH1	Prostate
Chen_2021_Prostate_scRNAseq_2_rank4_9_nrun10.RDS.7.2	HSPH1	Prostate
Chen_2021_Prostate_scRNAseq_3_rank4_9_nrun10.RDS.7.7	HSPH1	Prostate
Chen_2021_Prostate_scRNAseq_5_rank4_9_nrun10.RDS.8.4	HSPH1	Prostate
Chen_2021_Prostate_scRNAseq_6_rank4_9_nrun10.RDS.6.5	HSPH1	Prostate
Chen_2021_Prostate_scRNAseq_7_rank4_9_nrun10.RDS.4.1	HSPH1	Prostate
Chen_2021_Prostate_scRNAseq_9_rank4_9_nrun10.RDS.5.2	HSPH1	Prostate
Gao_2021_Breast_and_ATC_scRNAseq_ATC1_rank4_9_nrun10.RDS.4.4	HSPH1	Breast
Gao_2021_Breast_and_ATC_scRNAseq_ATC4_rank4_9_nrun10.RDS.9.6	HSPH1	Breast
Gao_2021_Breast_and_ATC_scRNAseq_ATC5_rank4_9_nrun10.RDS.8.4	HSPH1	Breast
Izar_2020_HGSOC_scRNAseq_SS2_8_rank4_9_nrun10.RDS.4.3	HSPH1	Ovary
Ji_2020_SkinSCC_scRNAseq_P2_rank4_9_nrun10.RDS.8.6	HSPH1	Skin
Kim_2020_Lung_scRNAseq_P1028_rank4_9_nrun10.RDS.7.6	HSPH1	Lung
Kinker_2020_CCLE_scRNAseq_BT474_BREAST_rank4_9_nrun10.RDS.4.2	HSPH1	Breast
Kinker_2020_CCLE_scRNAseq_HUH6_LIVER_rank4_9_nrun10.RDS.4.3	HSPH1	Liver
Kinker_2020_CCLE_scRNAseq_JHH6_LIVER_rank4_9_nrun10.RDS.7.6	HSPH1	Liver
Kinker_2020_CCLE_scRNAseq_MSTO211H_PLEURA_rank4_9_nrun10.RDS.4.2	HSPH1	Pleura
Kinker_2020_CCLE_scRNAseq_NCIH2228_LUNG_rank4_9_nrun10.RDS.7.6	HSPH1	Lung
Kinker_2020_CCLE_scRNAseq_RVH421_SKIN_rank4_9_nrun10.RDS.6.2	HSPH1	Skin
Laughney_2020_Lung_scRNAseq_RU653_TUMOR_1AS_UTR_rank4_9_nrun10.RDS.8.3	HSPH1	Lung
Laughney_2020_Lung_scRNAseq_RU653_TUMOR_1AS_UTR_rank4_9_nrun10.RDS.9.9	HSPH1	Lung
Laughney_2020_Lung_scRNAseq_RU675_TUMOR_1ANS_UTR_rank4_9_nrun10.RDS.6.5	HSPH1	Lung
Laughney_2020_Lung_scRNAseq_RU679_TUMOR_2AS_TR_rank4_9_nrun10.RDS.8.4	HSPH1	Lung
Laughney_2020_Lung_scRNAseq_RU680_TUMOR_1AS_UTR_rank4_9_nrun10.RDS.4.3	HSPH1	Lung
Laughney_2020_Lung_scRNAseq_RU681_BRAINMET_4S_TR_rank4_9_nrun10.RDS.8.7	HSPH1	Lung
Li_2017_Colon_scRNAseq_CRC01_rank4_9_nrun10.RDS.4.4	HSPH1	Colorectum
Li_2017_Colon_scRNAseq_CRC02_rank4_9_nrun10.RDS.4.2	HSPH1	Colorectum
Lin_2020_PDAC_scRNAseq_MET01_rank4_9_nrun10.RDS.6.3	HSPH1	Pancreas
Lin_2020_PDAC_scRNAseq_MET04_rank4_9_nrun10.RDS.8.5	HSPH1	Pancreas
Lin_2020_PDAC_scRNAseq_MET06_rank4_9_nrun10.RDS.6.1	HSPH1	Pancreas
Lin_2020_PDAC_scRNAseq_P01_rank4_9_nrun10.RDS.6.5	HSPH1	Pancreas
Lin_2020_PDAC_scRNAseq_P02_rank4_9_nrun10.RDS.4.1	HSPH1	Pancreas
Lin_2020_PDAC_scRNAseq_P05_rank4_9_nrun10.RDS.9.5	HSPH1	Pancreas
Lin_2020_PDAC_scRNAseq_P07_rank4_9_nrun10.RDS.8.6	HSPH1	Pancreas
Ma_2019_Liver_scRNAseq_C25_rank4_9_nrun10.RDS.5.1	HSPH1	Liver
Ma_2019_Liver_scRNAseq_C26_rank4_9_nrun10.RDS.7.7	HSPH1	Liver
Ma_2019_Liver_scRNAseq_C46_rank4_9_nrun10.RDS.8.8	HSPH1	Liver
Ma_2019_Liver_scRNAseq_C56_rank4_9_nrun10.RDS.5.2	HSPH1	Liver
Maynard_2020_lungcancer_scRNAseq_LT_S63_rank4_9_nrun10.RDS.5.1	HSPH1	Lung
Maynard_2020_lungcancer_scRNAseq_LT_S69_rank4_9_nrun10.RDS.4.1	HSPH1	Lung
Maynard_2020_lungcancer_scRNAseq_LT_S82_rank4_9_nrun10.RDS.8.5	HSPH1	Lung
Miyamoto_2015_Prostate_CTC_scRNAseq_rank4_9_nrun10.RDS.7.1	HSPH1	Prostate
Nath_2021_Ovarian_scRNAseq_P04_10X_rank4_9_nrun10.RDS.6.1	HSPH1	Ovary
Nath_2021_Ovarian_scRNAseq_P04_10X_rank4_9_nrun10.RDS.9.8	HSPH1	Ovary
Nath_2021_Ovarian_scRNAseq_P11_10X_rank4_9_nrun10.RDS.7.4	HSPH1	Ovary
Nath_2021_Ovarian_scRNAseq_P19_10X_rank4_9_nrun10.RDS.8.6	HSPH1	Ovary
Nath_2021_Ovarian_scRNAseq_P20_10X_rank4_9_nrun10.RDS.9.3	HSPH1	Ovary
Obradovic_2021_RCC_scRNAseq_Patient2_rank4_9_nrun10.RDS.5.3	HSPH1	Kidney
Obradovic_2021_RCC_scRNAseq_Patient3_rank4_9_nrun10.RDS.8.4	HSPH1	Kidney
Obradovic_2021_RCC_scRNAseq_Patient5_rank4_9_nrun10.RDS.9.9	HSPH1	Kidney
Obradovic_2021_RCC_scRNAseq_Patient7_rank4_9_nrun10.RDS.6.1	HSPH1	Kidney
Obradovic_2021_RCC_scRNAseq_Patient8_rank4_9_nrun10.RDS.5.3	HSPH1	Kidney
Obradovic_2021_RCC_scRNAseq_Patient8_rank4_9_nrun10.RDS.7.6	HSPH1	Kidney
Pal_2021_Breast_scRNAseq_ER_positive_0029_9C_rank4_9_nrun10.RDS.4.4	HSPH1	Breast
Pal_2021_Breast_scRNAseq_ER_positive_0043_rank4_9_nrun10.RDS.6.2	HSPH1	Breast
Pal_2021_Breast_scRNAseq_HER2_0337_rank4_9_nrun10.RDS.7.7	HSPH1	Breast
Peng_2019_PDAC_scRNAseq_T11_rank4_9_nrun10.RDS.5.1	HSPH1	Pancreas
Peng_2019_PDAC_scRNAseq_T20_rank4_9_nrun10.RDS.6.4	HSPH1	Pancreas
Qian_2020_Breast_scRNAseq_43_rank4_9_nrun10.RDS.8.1	HSPH1	Breast
Qian_2020_Breast_scRNAseq_47_rank4_9_nrun10.RDS.5.2	HSPH1	Breast
Qian_2020_Lung_scRNAseq_1_rank4_9_nrun10.RDS.5.4	HSPH1	Lung
Steele_2020_PDAC_scRNAseq_PDAC_TISSUE_13_rank4_9_nrun10.RDS.8.7	HSPH1	Pancreas
Steele_2020_PDAC_scRNAseq_PDAC_TISSUE_2_rank4_9_nrun10.RDS.8.3	HSPH1	Pancreas
Sun_2021_HCC_scRNAseq_P04_rank4_9_nrun10.RDS.4.1	HSPH1	Liver
Sun_2021_HCC_scRNAseq_P05_rank4_9_nrun10.RDS.4.3	HSPH1	Liver
Sun_2021_HCC_scRNAseq_P05_rank4_9_nrun10.RDS.8.8	HSPH1	Liver
Sun_2021_HCC_scRNAseq_P16_rank4_9_nrun10.RDS.9.2	HSPH1	Liver
Unpublished_LSCC_scRNAseq_LS16_rank4_9_nrun10.RDS.9.8	HSPH1	Lung
Unpublished_OPSCC_scRNAseq_OP13_rank4_9_nrun10.RDS.6.2	HSPH1	Head & Neck
Xing_2021_Lung_scRNAseq_NM4M_rank4_9_nrun10.RDS.9.8	HSPH1	Lung
Xing_2021_Lung_scRNAseq_SSN11_rank4_9_nrun10.RDS.4.2	HSPH1	Lung
Xing_2021_Lung_scRNAseq_SSN21_rank4_9_nrun10.RDS.4.1	HSPH1	Lung
Xing_2021_Lung_scRNAseq_SSN22_rank4_9_nrun10.RDS.8.8	HSPH1	Lung
Yue_2020_PDAC_scRNAseq_85948_rank4_9_nrun10.RDS.8.5	HSPH1	Pancreas
Yue_2020_PDAC_scRNAseq_87784_rank4_9_nrun10.RDS.9.2	HSPH1	Pancreas
Zhang_2021_RCC_scRNAseq_SI_18854_rank4_9_nrun10.RDS.6.3	HSPH1	Kidney
Zhang_2021_RCC_scRNAseq_SI_18855_rank4_9_nrun10.RDS.8.3	HSPH1	Kidney
Zhang_2021_RCC_scRNAseq_SI_22604_rank4_9_nrun10.RDS.7.7	HSPH1	Kidney
Zhang_2021_RCC_scRNAseq_SI_23459_rank4_9_nrun10.RDS.8.6	HSPH1	Kidney
Kinker_2020_CCLE_scRNAseq_RERFLCAD1_LUNG_rank4_9_nrun10.RDS.8.6	HTATIP2	Lung
Kinker_2020_CCLE_scRNAseq_SNU1214_UPPER_AERODIGESTIVE_TRACT_rank4_9_nrun10.RDS.7.3	HTATIP2	Head & Neck
Kinker_2020_CCLE_scRNAseq_SW1990_PANCREAS_rank4_9_nrun10.RDS.6.2	HTATIP2	Pancreas
Kinker_2020_CCLE_scRNAseq_VMRCRCZ_KIDNEY_rank4_9_nrun10.RDS.4.1	HTATIP2	Kidney
Maynard_2020_lungcancer_scRNAseq_LT_S53_rank4_9_nrun10.RDS.5.4	HTATIP2	Lung
Nath_2021_Ovarian_scRNAseq_P05_10X_rank4_9_nrun10.RDS.6.3	HTATIP2	Ovary
Peng_2019_PDAC_scRNAseq_T13_rank4_9_nrun10.RDS.5.4	HTATIP2	Pancreas
Peng_2019_PDAC_scRNAseq_T21_rank4_9_nrun10.RDS.4.1	HTATIP2	Pancreas
Chen_2020_NasopharyngealCarcinoma_scRNAseq_P07_rank4_9_nrun10.RDS.4.4	HTATSF1	Nasopharynx
Kinker_2020_CCLE_scRNAseq_93VU_UPPER_AERODIGESTIVE_TRACT_rank4_9_nrun10.RDS.7.7	HTATSF1	Head & Neck
Kinker_2020_CCLE_scRNAseq_DANG_PANCREAS_rank4_9_nrun10.RDS.6.6	HTATSF1	Pancreas
Kinker_2020_CCLE_scRNAseq_NCIH1373_LUNG_rank4_9_nrun10.RDS.6.3	HTATSF1	Lung
Kinker_2020_CCLE_scRNAseq_NCIH1944_LUNG_rank4_9_nrun10.RDS.4.2	HTATSF1	Lung
Kinker_2020_CCLE_scRNAseq_SCC47_UPPER_AERODIGESTIVE_TRACT_rank4_9_nrun10.RDS.9.3	HTATSF1	Head & Neck
Kinker_2020_CCLE_scRNAseq_SW1990_PANCREAS_rank4_9_nrun10.RDS.8.6	HTATSF1	Pancreas
Bi_2021_RCC_scRNAseq_P55_rank4_9_nrun10.RDS.9.9	HTRA1	Kidney
Gao_2021_Breast_and_ATC_scRNAseq_ATC3_rank4_9_nrun10.RDS.6.6	HTRA1	Breast
Ji_2020_SkinSCC_scRNAseq_P1_rank4_9_nrun10.RDS.9.7	HTRA1	Skin
Ji_2020_SkinSCC_scRNAseq_P10_rank4_9_nrun10.RDS.8.2	HTRA1	Skin
Ji_2020_SkinSCC_scRNAseq_P5_rank4_9_nrun10.RDS.4.2	HTRA1	Skin
Ji_2020_SkinSCC_scRNAseq_P6_rank4_9_nrun10.RDS.4.3	HTRA1	Skin
Ji_2020_SkinSCC_scRNAseq_P7_rank4_9_nrun10.RDS.7.4	HTRA1	Skin
Kinker_2020_CCLE_scRNAseq_A2058_SKIN_rank4_9_nrun10.RDS.7.7	HTRA1	Skin
Kinker_2020_CCLE_scRNAseq_CAOV3_OVARY_rank4_9_nrun10.RDS.8.2	HTRA1	Ovary
Kinker_2020_CCLE_scRNAseq_NCIH2228_LUNG_rank4_9_nrun10.RDS.7.2	HTRA1	Lung
Kinker_2020_CCLE_scRNAseq_NCIH2452_PLEURA_rank4_9_nrun10.RDS.8.5	HTRA1	Pleura
Kinker_2020_CCLE_scRNAseq_PK45H_PANCREAS_rank4_9_nrun10.RDS.7.7	HTRA1	Pancreas
Kinker_2020_CCLE_scRNAseq_RERFLCAD1_LUNG_rank4_9_nrun10.RDS.8.6	HTRA1	Lung
Kinker_2020_CCLE_scRNAseq_RVH421_SKIN_rank4_9_nrun10.RDS.8.2	HTRA1	Skin
Kinker_2020_CCLE_scRNAseq_SNU449_LIVER_rank4_9_nrun10.RDS.7.6	HTRA1	Liver
Kinker_2020_CCLE_scRNAseq_SW1271_LUNG_rank4_9_nrun10.RDS.6.4	HTRA1	Lung
Kinker_2020_CCLE_scRNAseq_SW1271_LUNG_rank4_9_nrun10.RDS.9.2	HTRA1	Lung
Kinker_2020_CCLE_scRNAseq_SW1990_PANCREAS_rank4_9_nrun10.RDS.6.2	HTRA1	Pancreas
Kinker_2020_CCLE_scRNAseq_SW579_THYROID_rank4_9_nrun10.RDS.5.3	HTRA1	Thyroid
Laughney_2020_Lung_scRNAseq_RU682_TUMOR_2AS_UTR_rank4_9_nrun10.RDS.6.5	HTRA1	Lung
Laughney_2020_Lung_scRNAseq_RU701_BRAINMET_4_rank4_9_nrun10.RDS.4.4	HTRA1	Lung
Maynard_2020_lungcancer_scRNAseq_LT_S50_rank4_9_nrun10.RDS.7.6	HTRA1	Lung
Maynard_2020_lungcancer_scRNAseq_LT_S56_rank4_9_nrun10.RDS.4.3	HTRA1	Lung
Maynard_2020_lungcancer_scRNAseq_LT_S69_rank4_9_nrun10.RDS.5.3	HTRA1	Lung
Obradovic_2021_RCC_scRNAseq_Patient3_rank4_9_nrun10.RDS.6.5	HTRA1	Kidney
Obradovic_2021_RCC_scRNAseq_Patient3_rank4_9_nrun10.RDS.9.6	HTRA1	Kidney
Obradovic_2021_RCC_scRNAseq_Patient8_rank4_9_nrun10.RDS.6.1	HTRA1	Kidney
Olalekan_2021_Ovarian_scRNAseq_omentum4806_rank4_9_nrun10.RDS.6.1	HTRA1	Ovary
Peng_2019_PDAC_scRNAseq_T16_rank4_9_nrun10.RDS.9.8	HTRA1	Pancreas
Puram_2017_HNSCC_scRNAseq_16_rank4_9_nrun10.RDS.8.3	HTRA1	Head & Neck
Puram_2017_HNSCC_scRNAseq_22_rank4_9_nrun10.RDS.7.5	HTRA1	Head & Neck
Puram_2017_HNSCC_scRNAseq_5_rank4_9_nrun10.RDS.5.1	HTRA1	Head & Neck
Unpublished_LSCC_scRNAseq_LS22_rank4_9_nrun10.RDS.8.2	HTRA1	Lung
Unpublished_LSCC_scRNAseq_LS24_rank4_9_nrun10.RDS.9.2	HTRA1	Lung
Unpublished_LSCC_scRNAseq_LS33_rank4_9_nrun10.RDS.8.7	HTRA1	Lung
Zhang_2021_RCC_scRNAseq_SI_18855_rank4_9_nrun10.RDS.8.6	HTRA1	Kidney
Zhang_2021_RCC_scRNAseq_SI_22368_rank4_9_nrun10.RDS.9.9	HTRA1	Kidney
Gao_2021_Breast_and_ATC_scRNAseq_TNBC1_rank4_9_nrun10.RDS.7.3	HUWE1	Breast
Ireland_2020_SCLC_scRNAseq_Day14_rank4_9_nrun10.RDS.9.7	HUWE1	Lung
Ireland_2020_SCLC_scRNAseq_Day17_rank4_9_nrun10.RDS.9.3	HUWE1	Lung
Ireland_2020_SCLC_scRNAseq_HumanMetastasis_rank4_9_nrun10.RDS.7.7	HUWE1	Lung
Kinker_2020_CCLE_scRNAseq_CALU6_LUNG_rank4_9_nrun10.RDS.5.4	HUWE1	Lung
Pal_2021_Breast_scRNAseq_HER2_0161_rank4_9_nrun10.RDS.8.7	HUWE1	Breast
Unpublished_OPSCC_scRNAseq_OP8_rank4_9_nrun10.RDS.8.7	HUWE1	Head & Neck
Unpublished_OPSCC_scRNAseq_OP9_rank4_9_nrun10.RDS.8.5	HUWE1	Head & Neck
Kinker_2020_CCLE_scRNAseq_COLO792_SKIN_rank4_9_nrun10.RDS.7.1	HYAL2	Skin
Maynard_2020_lungcancer_scRNAseq_LT_S79_rank4_9_nrun10.RDS.7.7	HYAL2	Lung
Maynard_2020_lungcancer_scRNAseq_LT_S81_rank4_9_nrun10.RDS.4.1	HYAL2	Lung
Kinker_2020_CCLE_scRNAseq_BT549_BREAST_rank4_9_nrun10.RDS.7.6	HYI	Breast
Kinker_2020_CCLE_scRNAseq_EKVX_LUNG_rank4_9_nrun10.RDS.4.2	HYI	Lung
Kinker_2020_CCLE_scRNAseq_HUH28_BILIARY_TRACT_rank4_9_nrun10.RDS.8.5	HYI	Biliary tract
Nath_2021_Ovarian_scRNAseq_P18_10X_rank4_9_nrun10.RDS.8.1	HYI	Ovary
Gao_2021_Breast_and_ATC_scRNAseq_TNBC1_rank4_9_nrun10.RDS.7.3	HYOU1	Breast
Kinker_2020_CCLE_scRNAseq_KYSE520_OESOPHAGUS_rank4_9_nrun10.RDS.6.3	HYOU1	Esophagus
Kinker_2020_CCLE_scRNAseq_RERFLCAI_LUNG_rank4_9_nrun10.RDS.9.2	HYOU1	Lung
Kinker_2020_CCLE_scRNAseq_SNU46_UPPER_AERODIGESTIVE_TRACT_rank4_9_nrun10.RDS.6.1	HYOU1	Head & Neck
Ma_2019_Liver_scRNAseq_C26_rank4_9_nrun10.RDS.5.1	HYOU1	Liver
Peng_2019_PDAC_scRNAseq_T2_rank4_9_nrun10.RDS.8.5	HYOU1	Pancreas
Qian_2020_Lung_scRNAseq_6_rank4_9_nrun10.RDS.5.5	HYOU1	Lung
Steele_2020_PDAC_scRNAseq_PDAC_TISSUE_2_rank4_9_nrun10.RDS.7.1	HYOU1	Pancreas
Steele_2020_PDAC_scRNAseq_PDAC_TISSUE_2_rank4_9_nrun10.RDS.8.3	HYOU1	Pancreas
Steele_2020_PDAC_scRNAseq_PDAC_TISSUE_9_rank4_9_nrun10.RDS.6.1	HYOU1	Pancreas
Xing_2021_Lung_scRNAseq_NM3E_rank4_9_nrun10.RDS.5.5	HYOU1	Lung
Xing_2021_Lung_scRNAseq_NM6E_rank4_9_nrun10.RDS.4.1	HYOU1	Lung
Xing_2021_Lung_scRNAseq_SSN05_rank4_9_nrun10.RDS.8.7	HYOU1	Lung
Izar_2020_HGSOC_scRNAseq_SS2_7_rank4_9_nrun10.RDS.4.2	HYPK	Ovary
Puram_2017_HNSCC_scRNAseq_17_rank4_9_nrun10.RDS.8.8	HYPK	Head & Neck
Ireland_2020_SCLC_scRNAseq_Day14_rank4_9_nrun10.RDS.6.6	IAH1	Lung
Kinker_2020_CCLE_scRNAseq_ABC1_LUNG_rank4_9_nrun10.RDS.6.5	IAH1	Lung
Kinker_2020_CCLE_scRNAseq_JHH7_LIVER_rank4_9_nrun10.RDS.6.5	IAH1	Liver
Kinker_2020_CCLE_scRNAseq_MFE280_ENDOMETRIUM_rank4_9_nrun10.RDS.7.3	IAH1	Uterus
Kinker_2020_CCLE_scRNAseq_SCC47_UPPER_AERODIGESTIVE_TRACT_rank4_9_nrun10.RDS.9.3	IAH1	Head & Neck
Kinker_2020_CCLE_scRNAseq_TE6_OESOPHAGUS_rank4_9_nrun10.RDS.7.7	IAH1	Esophagus
Pal_2021_Breast_scRNAseq_Triple_negative_0135_rank4_9_nrun10.RDS.9.8	IAH1	Breast
Puram_2017_HNSCC_scRNAseq_12_rank4_9_nrun10.RDS.4.2	IAH1	Head & Neck
Puram_2017_HNSCC_scRNAseq_22_rank4_9_nrun10.RDS.8.2	IAH1	Head & Neck
Xing_2021_Lung_scRNAseq_SSN33_rank4_9_nrun10.RDS.8.7	IAH1	Lung
Izar_2020_HGSOC_scRNAseq_SS2_8_rank4_9_nrun10.RDS.4.3	IAPP	Ovary
Izar_2020_HGSOC_scRNAseq_SS2_8_rank4_9_nrun10.RDS.6.6	IAPP	Ovary
Kinker_2020_CCLE_scRNAseq_SNU449_LIVER_rank4_9_nrun10.RDS.6.6	IAPP	Liver
Gao_2021_Breast_and_ATC_scRNAseq_ATC4_rank4_9_nrun10.RDS.9.1	IARS	Breast
Kinker_2020_CCLE_scRNAseq_HEC251_ENDOMETRIUM_rank4_9_nrun10.RDS.4.3	IARS	Uterus
Kinker_2020_CCLE_scRNAseq_YD38_UPPER_AERODIGESTIVE_TRACT_rank4_9_nrun10.RDS.9.4	IARS	Head & Neck
Lin_2020_PDAC_scRNAseq_P09_rank4_9_nrun10.RDS.8.3	IARS	Pancreas
Maynard_2020_lungcancer_scRNAseq_LT_S47_rank4_9_nrun10.RDS.5.3	IARS	Lung
Nath_2021_Ovarian_scRNAseq_P18_10X_rank4_9_nrun10.RDS.8.1	IARS	Ovary
Nath_2021_Ovarian_scRNAseq_P19_10X_rank4_9_nrun10.RDS.8.5	IARS	Ovary
Zhang_2021_RCC_scRNAseq_SI_21561_rank4_9_nrun10.RDS.8.1	IARS	Kidney
Kim_2020_Lung_scRNAseq_P1049_rank4_9_nrun10.RDS.7.6	IARS2	Lung
Kinker_2020_CCLE_scRNAseq_SCC47_UPPER_AERODIGESTIVE_TRACT_rank4_9_nrun10.RDS.5.1	IARS2	Head & Neck
Puram_2017_HNSCC_scRNAseq_24_rank4_9_nrun10.RDS.8.6	IARS2	Head & Neck
Xing_2021_Lung_scRNAseq_SSN11_rank4_9_nrun10.RDS.6.3	IARS2	Lung
Kim_2020_Lung_scRNAseq_P0019_rank4_9_nrun10.RDS.5.4	IBTK	Lung
Kinker_2020_CCLE_scRNAseq_EKVX_LUNG_rank4_9_nrun10.RDS.8.6	IBTK	Lung
Kinker_2020_CCLE_scRNAseq_NCIH1435_LUNG_rank4_9_nrun10.RDS.6.4	IBTK	Lung
Kinker_2020_CCLE_scRNAseq_NCIH2077_LUNG_rank4_9_nrun10.RDS.7.6	IBTK	Lung
Kinker_2020_CCLE_scRNAseq_NCIH2444_LUNG_rank4_9_nrun10.RDS.5.3	IBTK	Lung
Kinker_2020_CCLE_scRNAseq_SNU1079_BILIARY_TRACT_rank4_9_nrun10.RDS.4.4	IBTK	Biliary tract
Kinker_2020_CCLE_scRNAseq_UACC257_SKIN_rank4_9_nrun10.RDS.9.3	IBTK	Skin
Xing_2021_Lung_scRNAseq_SSN25_rank4_9_nrun10.RDS.7.6	IBTK	Lung
Kinker_2020_CCLE_scRNAseq_CAMA1_BREAST_rank4_9_nrun10.RDS.7.7	ICA1	Breast
Kinker_2020_CCLE_scRNAseq_ZR751_BREAST_rank4_9_nrun10.RDS.8.5	ICA1	Breast
Lee_2020_CRC_SMC_scRNAseq_SMC18_rank4_9_nrun10.RDS.8.2	ICA1	Colorectum
Lee_2020_CRC_SMC_scRNAseq_SMC23_rank4_9_nrun10.RDS.4.1	ICA1	Colorectum
Chen_2020_NasopharyngealCarcinoma_scRNAseq_P12_rank4_9_nrun10.RDS.5.2	ICAM1	Nasopharynx
Chen_2021_Prostate_scRNAseq_10_rank4_9_nrun10.RDS.9.3	ICAM1	Prostate
Chen_2021_Prostate_scRNAseq_11_rank4_9_nrun10.RDS.8.2	ICAM1	Prostate
Chen_2021_Prostate_scRNAseq_12_rank4_9_nrun10.RDS.8.1	ICAM1	Prostate
Chen_2021_Prostate_scRNAseq_3_rank4_9_nrun10.RDS.8.3	ICAM1	Prostate
Chen_2021_Prostate_scRNAseq_6_rank4_9_nrun10.RDS.4.3	ICAM1	Prostate
Chen_2021_Prostate_scRNAseq_7_rank4_9_nrun10.RDS.7.4	ICAM1	Prostate
Gao_2021_Breast_and_ATC_scRNAseq_TNBC1_rank4_9_nrun10.RDS.4.3	ICAM1	Breast
Izar_2020_HGSOC_scRNAseq_SS2_11_rank4_9_nrun10.RDS.4.2	ICAM1	Ovary
Izar_2020_HGSOC_scRNAseq_SS2_5_rank4_9_nrun10.RDS.7.5	ICAM1	Ovary
Ji_2020_SkinSCC_scRNAseq_P4_rank4_9_nrun10.RDS.4.2	ICAM1	Skin
Karaayvas_2018_Breast_scRNAseq_89_rank4_9_nrun10.RDS.6.1	ICAM1	Breast
Kim_2020_Lung_scRNAseq_P0018_rank4_9_nrun10.RDS.8.1	ICAM1	Lung
Kim_2020_Lung_scRNAseq_P0030_rank4_9_nrun10.RDS.4.3	ICAM1	Lung
Kim_2020_Lung_scRNAseq_P1006_rank4_9_nrun10.RDS.9.9	ICAM1	Lung
Kim_2020_Lung_scRNAseq_P1058_rank4_9_nrun10.RDS.5.5	ICAM1	Lung
Kinker_2020_CCLE_scRNAseq_JHOC5_OVARY_rank4_9_nrun10.RDS.4.2	ICAM1	Ovary
Kinker_2020_CCLE_scRNAseq_OAW28_OVARY_rank4_9_nrun10.RDS.8.7	ICAM1	Ovary
Kinker_2020_CCLE_scRNAseq_SKMEL2_SKIN_rank4_9_nrun10.RDS.9.8	ICAM1	Skin
Kinker_2020_CCLE_scRNAseq_TEN_ENDOMETRIUM_rank4_9_nrun10.RDS.8.7	ICAM1	Uterus
Laughney_2020_Lung_scRNAseq_RU255B_BRAINMET_4S_TR_rank4_9_nrun10.RDS.5.4	ICAM1	Lung
Laughney_2020_Lung_scRNAseq_RU666_SPINEMET_4NS_TR_rank4_9_nrun10.RDS.4.2	ICAM1	Lung
Laughney_2020_Lung_scRNAseq_RU676_TUMOR_1AS_UTR_rank4_9_nrun10.RDS.7.6	ICAM1	Lung
Laughney_2020_Lung_scRNAseq_RU684_TUMOR_1AS_UTR_rank4_9_nrun10.RDS.8.8	ICAM1	Lung
Ligorio_2019_PDAC_cell_line_scRNAseq_50%_PDAC_rank4_9_nrun10.RDS.7.4	ICAM1	Pancreas
Maynard_2020_lungcancer_scRNAseq_LT_S69_rank4_9_nrun10.RDS.4.1	ICAM1	Lung
Maynard_2020_lungcancer_scRNAseq_LT_S71_rank4_9_nrun10.RDS.8.1	ICAM1	Lung
Maynard_2020_lungcancer_scRNAseq_LT_S74_rank4_9_nrun10.RDS.4.2	ICAM1	Lung
Maynard_2020_lungcancer_scRNAseq_LT_S81_rank4_9_nrun10.RDS.4.1	ICAM1	Lung
Nath_2021_Ovarian_scRNAseq_P04_10X_rank4_9_nrun10.RDS.8.2	ICAM1	Ovary
Nath_2021_Ovarian_scRNAseq_P10_10X_rank4_9_nrun10.RDS.9.5	ICAM1	Ovary
Obradovic_2021_RCC_scRNAseq_Patient2_rank4_9_nrun10.RDS.5.3	ICAM1	Kidney
Obradovic_2021_RCC_scRNAseq_Patient3_rank4_9_nrun10.RDS.9.2	ICAM1	Kidney
Obradovic_2021_RCC_scRNAseq_Patient5_rank4_9_nrun10.RDS.4.1	ICAM1	Kidney
Obradovic_2021_RCC_scRNAseq_Patient7_rank4_9_nrun10.RDS.8.4	ICAM1	Kidney
Obradovic_2021_RCC_scRNAseq_Patient8_rank4_9_nrun10.RDS.7.5	ICAM1	Kidney
Peng_2019_PDAC_scRNAseq_T15_rank4_9_nrun10.RDS.5.3	ICAM1	Pancreas
Peng_2019_PDAC_scRNAseq_T19_rank4_9_nrun10.RDS.5.4	ICAM1	Pancreas
Peng_2019_PDAC_scRNAseq_T2_rank4_9_nrun10.RDS.8.5	ICAM1	Pancreas
Peng_2019_PDAC_scRNAseq_T21_rank4_9_nrun10.RDS.5.5	ICAM1	Pancreas
Peng_2019_PDAC_scRNAseq_T6_rank4_9_nrun10.RDS.5.5	ICAM1	Pancreas
Peng_2019_PDAC_scRNAseq_T9_rank4_9_nrun10.RDS.8.4	ICAM1	Pancreas
Puram_2017_HNSCC_scRNAseq_25_rank4_9_nrun10.RDS.6.2	ICAM1	Head & Neck
Puram_2017_HNSCC_scRNAseq_5_rank4_9_nrun10.RDS.8.6	ICAM1	Head & Neck
Puram_2017_HNSCC_scRNAseq_6_rank4_9_nrun10.RDS.5.5	ICAM1	Head & Neck
Qian_2020_Breast_scRNAseq_51_rank4_9_nrun10.RDS.4.3	ICAM1	Breast
Qian_2020_Lung_scRNAseq_6_rank4_9_nrun10.RDS.5.5	ICAM1	Lung
Steele_2020_PDAC_scRNAseq_PDAC_TISSUE_13_rank4_9_nrun10.RDS.9.6	ICAM1	Pancreas
Steele_2020_PDAC_scRNAseq_PDAC_TISSUE_15_rank4_9_nrun10.RDS.6.3	ICAM1	Pancreas
Unpublished_LSCC_scRNAseq_LS22_rank4_9_nrun10.RDS.8.2	ICAM1	Lung
Unpublished_OPSCC_scRNAseq_OP13_rank4_9_nrun10.RDS.5.2	ICAM1	Head & Neck
Unpublished_OPSCC_scRNAseq_OP14_rank4_9_nrun10.RDS.4.3	ICAM1	Head & Neck
Unpublished_OPSCC_scRNAseq_OP17_rank4_9_nrun10.RDS.7.4	ICAM1	Head & Neck
Unpublished_OPSCC_scRNAseq_OP20_rank4_9_nrun10.RDS.9.2	ICAM1	Head & Neck
Unpublished_OPSCC_scRNAseq_OP4_rank4_9_nrun10.RDS.8.5	ICAM1	Head & Neck
Unpublished_OPSCC_scRNAseq_OP6_rank4_9_nrun10.RDS.9.7	ICAM1	Head & Neck
Xing_2021_Lung_scRNAseq_SSN05_rank4_9_nrun10.RDS.5.1	ICAM1	Lung
Xing_2021_Lung_scRNAseq_SSN10_rank4_9_nrun10.RDS.7.1	ICAM1	Lung
Xing_2021_Lung_scRNAseq_SSN11_rank4_9_nrun10.RDS.4.1	ICAM1	Lung
Xing_2021_Lung_scRNAseq_SSN11_rank4_9_nrun10.RDS.8.6	ICAM1	Lung
Xing_2021_Lung_scRNAseq_SSN12_rank4_9_nrun10.RDS.7.5	ICAM1	Lung
Xing_2021_Lung_scRNAseq_SSN22_rank4_9_nrun10.RDS.9.2	ICAM1	Lung
Xing_2021_Lung_scRNAseq_SSN24_rank4_9_nrun10.RDS.5.1	ICAM1	Lung
Xing_2021_Lung_scRNAseq_SSN24_rank4_9_nrun10.RDS.9.7	ICAM1	Lung
Xing_2021_Lung_scRNAseq_SSN25_rank4_9_nrun10.RDS.4.2	ICAM1	Lung
Xing_2021_Lung_scRNAseq_SSN27_rank4_9_nrun10.RDS.8.3	ICAM1	Lung
Xing_2021_Lung_scRNAseq_SSN27_rank4_9_nrun10.RDS.9.9	ICAM1	Lung
Xing_2021_Lung_scRNAseq_SSN28_rank4_9_nrun10.RDS.7.6	ICAM1	Lung
Xing_2021_Lung_scRNAseq_SSN31_rank4_9_nrun10.RDS.8.6	ICAM1	Lung
Xing_2021_Lung_scRNAseq_SSN33_rank4_9_nrun10.RDS.7.5	ICAM1	Lung
Yu_2012_PDAC_CTC_scRNAseq_EpCAM_rank4_9_nrun10.RDS.5.5	ICAM1	Pancreas
Yu_2012_PDAC_CTC_scRNAseq_IgG_rank4_9_nrun10.RDS.4.1	ICAM1	Pancreas
Yue_2020_PDAC_scRNAseq_85948_rank4_9_nrun10.RDS.8.4	ICAM1	Pancreas
Zhang_2021_RCC_scRNAseq_SI_18854_rank4_9_nrun10.RDS.9.9	ICAM1	Kidney
Zhang_2021_RCC_scRNAseq_SI_18855_rank4_9_nrun10.RDS.8.6	ICAM1	Kidney
Zhang_2021_RCC_scRNAseq_SI_19703_rank4_9_nrun10.RDS.6.1	ICAM1	Kidney
Zhang_2021_RCC_scRNAseq_SI_19703_rank4_9_nrun10.RDS.8.8	ICAM1	Kidney
Zhang_2021_RCC_scRNAseq_SI_22368_rank4_9_nrun10.RDS.8.7	ICAM1	Kidney
Zhang_2021_RCC_scRNAseq_SI_22604_rank4_9_nrun10.RDS.9.3	ICAM1	Kidney
Zhang_2021_RCC_scRNAseq_SI_23459_rank4_9_nrun10.RDS.6.1	ICAM1	Kidney
Zhang_2021_RCC_scRNAseq_SI_23843_rank4_9_nrun10.RDS.7.5	ICAM1	Kidney
Franses_2020_PDAC_CTC_scRNAseq_localized_PDAC_cohort2_rank4_9_nrun10.RDS.4.3	ICAM3	Pancreas
Gao_2021_Breast_and_ATC_scRNAseq_ATC4_rank4_9_nrun10.RDS.9.1	ICAM3	Breast
Kinker_2020_CCLE_scRNAseq_RCC10RGB_KIDNEY_rank4_9_nrun10.RDS.8.7	ICAM3	Kidney
Maynard_2020_lungcancer_scRNAseq_LT_S53_rank4_9_nrun10.RDS.6.4	ICAM3	Lung
Kinker_2020_CCLE_scRNAseq_C32_SKIN_rank4_9_nrun10.RDS.4.4	ICMT	Skin
Kinker_2020_CCLE_scRNAseq_CCK81_LARGE_INTESTINE_rank4_9_nrun10.RDS.4.4	ICMT	Colorectum
Kinker_2020_CCLE_scRNAseq_HCC1428_BREAST_rank4_9_nrun10.RDS.7.4	ICMT	Breast
Kinker_2020_CCLE_scRNAseq_IGR1_SKIN_rank4_9_nrun10.RDS.8.7	ICMT	Skin
Kinker_2020_CCLE_scRNAseq_IGR37_SKIN_rank4_9_nrun10.RDS.8.4	ICMT	Skin
Kinker_2020_CCLE_scRNAseq_OSRC2_KIDNEY_rank4_9_nrun10.RDS.8.5	ICMT	Kidney
Kinker_2020_CCLE_scRNAseq_SKMEL3_SKIN_rank4_9_nrun10.RDS.8.6	ICMT	Skin
Kinker_2020_CCLE_scRNAseq_SW1271_LUNG_rank4_9_nrun10.RDS.5.4	ICMT	Lung
Kinker_2020_CCLE_scRNAseq_T47D_BREAST_rank4_9_nrun10.RDS.8.4	ICMT	Breast
Kinker_2020_CCLE_scRNAseq_TEN_ENDOMETRIUM_rank4_9_nrun10.RDS.9.3	ICMT	Uterus
Maynard_2020_lungcancer_scRNAseq_LT_S69_rank4_9_nrun10.RDS.8.6	ICMT	Lung
Unpublished_OPSCC_scRNAseq_OP16_rank4_9_nrun10.RDS.6.5	ICMT	Head & Neck
Chen_2021_Prostate_scRNAseq_5_rank4_9_nrun10.RDS.9.7	ICT1	Prostate
Kinker_2020_CCLE_scRNAseq_LS1034_LARGE_INTESTINE_rank4_9_nrun10.RDS.4.1	ICT1	Colorectum
Kinker_2020_CCLE_scRNAseq_NCIH2347_LUNG_rank4_9_nrun10.RDS.8.5	ICT1	Lung
Kinker_2020_CCLE_scRNAseq_NCIH292_LUNG_rank4_9_nrun10.RDS.7.3	ICT1	Lung
Kinker_2020_CCLE_scRNAseq_SKMEL3_SKIN_rank4_9_nrun10.RDS.5.2	ICT1	Skin
Kinker_2020_CCLE_scRNAseq_SNU1077_ENDOMETRIUM_rank4_9_nrun10.RDS.6.4	ICT1	Uterus
Kinker_2020_CCLE_scRNAseq_UACC257_SKIN_rank4_9_nrun10.RDS.8.7	ICT1	Skin
Puram_2017_HNSCC_scRNAseq_16_rank4_9_nrun10.RDS.8.6	ICT1	Head & Neck
Chen_2020_NasopharyngealCarcinoma_scRNAseq_P01_rank4_9_nrun10.RDS.4.1	ID1	Nasopharynx
Chen_2020_NasopharyngealCarcinoma_scRNAseq_P01_rank4_9_nrun10.RDS.8.1	ID1	Nasopharynx
Chen_2020_NasopharyngealCarcinoma_scRNAseq_P03_rank4_9_nrun10.RDS.4.1	ID1	Nasopharynx
Chen_2020_NasopharyngealCarcinoma_scRNAseq_P04_rank4_9_nrun10.RDS.4.1	ID1	Nasopharynx
Chen_2020_NasopharyngealCarcinoma_scRNAseq_P07_rank4_9_nrun10.RDS.5.5	ID1	Nasopharynx
Chen_2020_NasopharyngealCarcinoma_scRNAseq_P11_rank4_9_nrun10.RDS.9.1	ID1	Nasopharynx
Chen_2020_NasopharyngealCarcinoma_scRNAseq_P12_rank4_9_nrun10.RDS.6.2	ID1	Nasopharynx
Chen_2021_Prostate_scRNAseq_11_rank4_9_nrun10.RDS.7.2	ID1	Prostate
Chen_2021_Prostate_scRNAseq_4_rank4_9_nrun10.RDS.9.2	ID1	Prostate
Dost_2020_lungcancer_scRNAseq_case_2_rank4_9_nrun10.RDS.8.5	ID1	Lung
Gao_2021_Breast_and_ATC_scRNAseq_ATC2_rank4_9_nrun10.RDS.4.4	ID1	Breast
Ireland_2020_SCLC_scRNAseq_HumanMetastasis_rank4_9_nrun10.RDS.7.1	ID1	Lung
Ireland_2020_SCLC_scRNAseq_HumanMetastasis_rank4_9_nrun10.RDS.7.6	ID1	Lung
Izar_2020_HGSOC_scRNAseq_10X_1976_rank4_9_nrun10.RDS.9.4	ID1	Ovary
Izar_2020_HGSOC_scRNAseq_10X_3250.1_rank4_9_nrun10.RDS.6.3	ID1	Ovary
Izar_2020_HGSOC_scRNAseq_10X_3250_rank4_9_nrun10.RDS.4.2	ID1	Ovary
Izar_2020_HGSOC_scRNAseq_10X_3250_rank4_9_nrun10.RDS.6.5	ID1	Ovary
Izar_2020_HGSOC_scRNAseq_10X_3266_rank4_9_nrun10.RDS.8.6	ID1	Ovary
Ji_2020_SkinSCC_scRNAseq_P8_rank4_9_nrun10.RDS.5.5	ID1	Skin
Kim_2020_Lung_scRNAseq_P0020_rank4_9_nrun10.RDS.7.3	ID1	Lung
Kim_2020_Lung_scRNAseq_P0028_rank4_9_nrun10.RDS.8.1	ID1	Lung
Kim_2020_Lung_scRNAseq_P0030_rank4_9_nrun10.RDS.6.6	ID1	Lung
Kim_2020_Lung_scRNAseq_P0034_rank4_9_nrun10.RDS.7.2	ID1	Lung
Kim_2020_Lung_scRNAseq_P1049_rank4_9_nrun10.RDS.5.3	ID1	Lung
Kinker_2020_CCLE_scRNAseq_A2058_SKIN_rank4_9_nrun10.RDS.4.2	ID1	Skin
Kinker_2020_CCLE_scRNAseq_A2058_SKIN_rank4_9_nrun10.RDS.7.7	ID1	Skin
Kinker_2020_CCLE_scRNAseq_CCK81_LARGE_INTESTINE_rank4_9_nrun10.RDS.9.3	ID1	Colorectum
Kinker_2020_CCLE_scRNAseq_CL34_LARGE_INTESTINE_rank4_9_nrun10.RDS.6.1	ID1	Colorectum
Kinker_2020_CCLE_scRNAseq_COLO741_SKIN_rank4_9_nrun10.RDS.4.3	ID1	Skin
Kinker_2020_CCLE_scRNAseq_COLO792_SKIN_rank4_9_nrun10.RDS.8.5	ID1	Skin
Kinker_2020_CCLE_scRNAseq_EFM192A_BREAST_rank4_9_nrun10.RDS.8.7	ID1	Breast
Kinker_2020_CCLE_scRNAseq_HCC38_BREAST_rank4_9_nrun10.RDS.5.2	ID1	Breast
Kinker_2020_CCLE_scRNAseq_HT55_LARGE_INTESTINE_rank4_9_nrun10.RDS.6.1	ID1	Colorectum
Kinker_2020_CCLE_scRNAseq_IGR1_SKIN_rank4_9_nrun10.RDS.8.7	ID1	Skin
Kinker_2020_CCLE_scRNAseq_JHH7_LIVER_rank4_9_nrun10.RDS.9.1	ID1	Liver
Kinker_2020_CCLE_scRNAseq_LS180_LARGE_INTESTINE_rank4_9_nrun10.RDS.6.3	ID1	Colorectum
Kinker_2020_CCLE_scRNAseq_MFE319_ENDOMETRIUM_rank4_9_nrun10.RDS.7.3	ID1	Uterus
Kinker_2020_CCLE_scRNAseq_NCIH1568_LUNG_rank4_9_nrun10.RDS.7.4	ID1	Lung
Kinker_2020_CCLE_scRNAseq_NCIH747_LARGE_INTESTINE_rank4_9_nrun10.RDS.4.3	ID1	Colorectum
Kinker_2020_CCLE_scRNAseq_PANC0203_PANCREAS_rank4_9_nrun10.RDS.4.2	ID1	Pancreas
Kinker_2020_CCLE_scRNAseq_PC3_PROSTATE_rank4_9_nrun10.RDS.5.1	ID1	Prostate
Kinker_2020_CCLE_scRNAseq_PECAPJ49_UPPER_AERODIGESTIVE_TRACT_rank4_9_nrun10.RDS.6.4	ID1	Head & Neck
Kinker_2020_CCLE_scRNAseq_SCC9_UPPER_AERODIGESTIVE_TRACT_rank4_9_nrun10.RDS.7.3	ID1	Head & Neck
Kinker_2020_CCLE_scRNAseq_SKMES1_LUNG_rank4_9_nrun10.RDS.8.1	ID1	Lung
Kinker_2020_CCLE_scRNAseq_SNU1079_BILIARY_TRACT_rank4_9_nrun10.RDS.7.1	ID1	Biliary tract
Kinker_2020_CCLE_scRNAseq_SQ1_LUNG_rank4_9_nrun10.RDS.8.4	ID1	Lung
Kinker_2020_CCLE_scRNAseq_SQ1_LUNG_rank4_9_nrun10.RDS.8.6	ID1	Lung
Kinker_2020_CCLE_scRNAseq_TE14_OESOPHAGUS_rank4_9_nrun10.RDS.6.4	ID1	Esophagus
Laughney_2020_Lung_scRNAseq_RU653_TUMOR_1AS_UTR_rank4_9_nrun10.RDS.6.1	ID1	Lung
Laughney_2020_Lung_scRNAseq_RU661_TUMOR_1AS_UTR_rank4_9_nrun10.RDS.6.2	ID1	Lung
Laughney_2020_Lung_scRNAseq_RU666_SPINEMET_4NS_TR_rank4_9_nrun10.RDS.7.7	ID1	Lung
Lee_2020_CRC_SMC_scRNAseq_SMC01_rank4_9_nrun10.RDS.5.2	ID1	Colorectum
Lee_2020_CRC_SMC_scRNAseq_SMC01_rank4_9_nrun10.RDS.5.5	ID1	Colorectum
Lee_2020_CRC_SMC_scRNAseq_SMC04_rank4_9_nrun10.RDS.7.1	ID1	Colorectum
Lee_2020_CRC_SMC_scRNAseq_SMC09_rank4_9_nrun10.RDS.7.1	ID1	Colorectum
Lee_2020_CRC_SMC_scRNAseq_SMC11_rank4_9_nrun10.RDS.7.7	ID1	Colorectum
Lee_2020_CRC_SMC_scRNAseq_SMC15_rank4_9_nrun10.RDS.7.7	ID1	Colorectum
Lee_2020_CRC_SMC_scRNAseq_SMC18_rank4_9_nrun10.RDS.8.7	ID1	Colorectum
Lee_2020_CRC_SMC_scRNAseq_SMC20_rank4_9_nrun10.RDS.9.3	ID1	Colorectum
Lee_2020_CRC_SMC_scRNAseq_SMC21_rank4_9_nrun10.RDS.4.2	ID1	Colorectum
Lee_2020_CRC_SMC_scRNAseq_SMC21_rank4_9_nrun10.RDS.8.2	ID1	Colorectum
Lee_2020_CRC_SMC_scRNAseq_SMC25_rank4_9_nrun10.RDS.7.4	ID1	Colorectum
Ligorio_2019_PDAC_cell_line_scRNAseq_10%_PDAC_rank4_9_nrun10.RDS.4.2	ID1	Pancreas
Lin_2020_PDAC_scRNAseq_MET02_rank4_9_nrun10.RDS.9.5	ID1	Pancreas
Ma_2019_Liver_scRNAseq_C26_rank4_9_nrun10.RDS.4.2	ID1	Liver
Massalha_2020_LiverMets_scRNAseq_p4_CRC_Met_rank4_9_nrun10.RDS.6.5	ID1	Colorectum
Nath_2021_Ovarian_scRNAseq_P05_10X_rank4_9_nrun10.RDS.8.4	ID1	Ovary
Nath_2021_Ovarian_scRNAseq_P10_10X_rank4_9_nrun10.RDS.7.1	ID1	Ovary
Nath_2021_Ovarian_scRNAseq_P12_10X_rank4_9_nrun10.RDS.8.8	ID1	Ovary
Nath_2021_Ovarian_scRNAseq_P15_10X_rank4_9_nrun10.RDS.6.3	ID1	Ovary
Nath_2021_Ovarian_scRNAseq_P16_10X_rank4_9_nrun10.RDS.9.9	ID1	Ovary
Nath_2021_Ovarian_scRNAseq_P18_10X_rank4_9_nrun10.RDS.7.6	ID1	Ovary
Nath_2021_Ovarian_scRNAseq_P18_10X_rank4_9_nrun10.RDS.8.4	ID1	Ovary
Nath_2021_Ovarian_scRNAseq_P19_10X_rank4_9_nrun10.RDS.8.6	ID1	Ovary
Nath_2021_Ovarian_scRNAseq_P20_10X_rank4_9_nrun10.RDS.6.4	ID1	Ovary
Nath_2021_Ovarian_scRNAseq_P20_10X_rank4_9_nrun10.RDS.9.3	ID1	Ovary
Nath_2021_Ovarian_scRNAseq_P23_10X_rank4_9_nrun10.RDS.4.3	ID1	Ovary
Nath_2021_Ovarian_scRNAseq_P24_10X_rank4_9_nrun10.RDS.6.5	ID1	Ovary
Obradovic_2021_RCC_scRNAseq_Patient4_rank4_9_nrun10.RDS.9.3	ID1	Kidney
Obradovic_2021_RCC_scRNAseq_Patient7_rank4_9_nrun10.RDS.6.1	ID1	Kidney
Olalekan_2021_Ovarian_scRNAseq_omentum2834_rank4_9_nrun10.RDS.8.7	ID1	Ovary
Pal_2021_Breast_scRNAseq_HER2_0337_rank4_9_nrun10.RDS.6.3	ID1	Breast
Pal_2021_Breast_scRNAseq_HER2_0337_rank4_9_nrun10.RDS.7.7	ID1	Breast
Pal_2021_Breast_scRNAseq_PR_positive_0319_rank4_9_nrun10.RDS.7.6	ID1	Breast
Pal_2021_Breast_scRNAseq_Triple_negative_0135_rank4_9_nrun10.RDS.6.2	ID1	Breast
Pal_2021_Breast_scRNAseq_Triple_negative_BRCA1_0131_rank4_9_nrun10.RDS.7.2	ID1	Breast
Pal_2021_Breast_scRNAseq_Triple_negative_BRCA1_0554_rank4_9_nrun10.RDS.4.2	ID1	Breast
Peng_2019_PDAC_scRNAseq_T11_rank4_9_nrun10.RDS.5.5	ID1	Pancreas
Peng_2019_PDAC_scRNAseq_T14_rank4_9_nrun10.RDS.7.7	ID1	Pancreas
Peng_2019_PDAC_scRNAseq_T17_rank4_9_nrun10.RDS.8.2	ID1	Pancreas
Peng_2019_PDAC_scRNAseq_T3_rank4_9_nrun10.RDS.4.4	ID1	Pancreas
Puram_2017_HNSCC_scRNAseq_13_rank4_9_nrun10.RDS.8.8	ID1	Head & Neck
Puram_2017_HNSCC_scRNAseq_16_rank4_9_nrun10.RDS.8.6	ID1	Head & Neck
Puram_2017_HNSCC_scRNAseq_18_rank4_9_nrun10.RDS.7.2	ID1	Head & Neck
Puram_2017_HNSCC_scRNAseq_20_rank4_9_nrun10.RDS.4.4	ID1	Head & Neck
Puram_2017_HNSCC_scRNAseq_25_rank4_9_nrun10.RDS.6.2	ID1	Head & Neck
Puram_2017_HNSCC_scRNAseq_26_rank4_9_nrun10.RDS.6.4	ID1	Head & Neck
Puram_2017_HNSCC_scRNAseq_28_rank4_9_nrun10.RDS.6.1	ID1	Head & Neck
Puram_2017_HNSCC_scRNAseq_5_rank4_9_nrun10.RDS.9.4	ID1	Head & Neck
Puram_2017_HNSCC_scRNAseq_6_rank4_9_nrun10.RDS.4.1	ID1	Head & Neck
Qian_2020_Lung_scRNAseq_5_rank4_9_nrun10.RDS.7.1	ID1	Lung
Qian_2020_Ovarian_scRNAseq_14_rank4_9_nrun10.RDS.8.2	ID1	Ovary
Steele_2020_PDAC_scRNAseq_PDAC_TISSUE_11B_rank4_9_nrun10.RDS.4.4	ID1	Pancreas
Steele_2020_PDAC_scRNAseq_PDAC_TISSUE_15_rank4_9_nrun10.RDS.8.2	ID1	Pancreas
Steele_2020_PDAC_scRNAseq_PDAC_TISSUE_15_rank4_9_nrun10.RDS.9.6	ID1	Pancreas
Steele_2020_PDAC_scRNAseq_PDAC_TISSUE_16_rank4_9_nrun10.RDS.4.2	ID1	Pancreas
Steele_2020_PDAC_scRNAseq_PDAC_TISSUE_5_rank4_9_nrun10.RDS.9.5	ID1	Pancreas
Steele_2020_PDAC_scRNAseq_PDAC_TISSUE_7_rank4_9_nrun10.RDS.5.3	ID1	Pancreas
Steele_2020_PDAC_scRNAseq_PDAC_TISSUE_7_rank4_9_nrun10.RDS.7.1	ID1	Pancreas
Unpublished_LSCC_scRNAseq_LS12_rank4_9_nrun10.RDS.8.6	ID1	Lung
Unpublished_LSCC_scRNAseq_LS16_rank4_9_nrun10.RDS.5.2	ID1	Lung
Unpublished_LSCC_scRNAseq_LS22_rank4_9_nrun10.RDS.7.7	ID1	Lung
Unpublished_LSCC_scRNAseq_LS28_rank4_9_nrun10.RDS.9.2	ID1	Lung
Unpublished_LSCC_scRNAseq_LS3_rank4_9_nrun10.RDS.8.4	ID1	Lung
Unpublished_LSCC_scRNAseq_LS7_rank4_9_nrun10.RDS.9.7	ID1	Lung
Unpublished_OPSCC_scRNAseq_OP20_rank4_9_nrun10.RDS.7.3	ID1	Head & Neck
Unpublished_OPSCC_scRNAseq_OP33_rank4_9_nrun10.RDS.8.4	ID1	Head & Neck
Unpublished_OPSCC_scRNAseq_OP4_rank4_9_nrun10.RDS.5.2	ID1	Head & Neck
Unpublished_OPSCC_scRNAseq_OP5_rank4_9_nrun10.RDS.9.2	ID1	Head & Neck
Xing_2021_Lung_scRNAseq_NM3C_rank4_9_nrun10.RDS.5.1	ID1	Lung
Xing_2021_Lung_scRNAseq_NM3M_rank4_9_nrun10.RDS.5.1	ID1	Lung
Xing_2021_Lung_scRNAseq_NM6C_rank4_9_nrun10.RDS.6.6	ID1	Lung
Xing_2021_Lung_scRNAseq_NM6E_rank4_9_nrun10.RDS.4.3	ID1	Lung
Xing_2021_Lung_scRNAseq_SSN05_rank4_9_nrun10.RDS.8.5	ID1	Lung
Xing_2021_Lung_scRNAseq_SSN09_rank4_9_nrun10.RDS.4.4	ID1	Lung
Xing_2021_Lung_scRNAseq_SSN10_rank4_9_nrun10.RDS.7.7	ID1	Lung
Xing_2021_Lung_scRNAseq_SSN11_rank4_9_nrun10.RDS.5.5	ID1	Lung
Xing_2021_Lung_scRNAseq_SSN11_rank4_9_nrun10.RDS.6.3	ID1	Lung
Xing_2021_Lung_scRNAseq_SSN22_rank4_9_nrun10.RDS.8.7	ID1	Lung
Xing_2021_Lung_scRNAseq_SSN27_rank4_9_nrun10.RDS.9.9	ID1	Lung
Xing_2021_Lung_scRNAseq_SSN28_rank4_9_nrun10.RDS.7.3	ID1	Lung
Xing_2021_Lung_scRNAseq_SSN29_rank4_9_nrun10.RDS.7.1	ID1	Lung
Xing_2021_Lung_scRNAseq_SSN33_rank4_9_nrun10.RDS.4.4	ID1	Lung
Yue_2020_PDAC_scRNAseq_87784_rank4_9_nrun10.RDS.7.7	ID1	Pancreas
Yue_2020_PDAC_scRNAseq_90209_CMP_rank4_9_nrun10.RDS.8.8	ID1	Pancreas
Yue_2020_PDAC_scRNAseq_91412_rank4_9_nrun10.RDS.6.4	ID1	Pancreas
Yue_2020_PDAC_scRNAseq_94930_rank4_9_nrun10.RDS.8.1	ID1	Pancreas
Yue_2020_PDAC_scRNAseq_95092_rank4_9_nrun10.RDS.6.6	ID1	Pancreas
Yue_2020_PDAC_scRNAseq_97727_rank4_9_nrun10.RDS.6.6	ID1	Pancreas
Zhang_2021_RCC_scRNAseq_SI_18854_rank4_9_nrun10.RDS.4.4	ID1	Kidney
Zhang_2021_RCC_scRNAseq_SI_18855_rank4_9_nrun10.RDS.7.7	ID1	Kidney
Zhang_2021_RCC_scRNAseq_SI_19703_rank4_9_nrun10.RDS.4.3	ID1	Kidney
Zhang_2021_RCC_scRNAseq_SI_23459_rank4_9_nrun10.RDS.6.1	ID1	Kidney
Zhang_2021_RCC_scRNAseq_SI_23459_rank4_9_nrun10.RDS.9.9	ID1	Kidney
Chen_2020_NasopharyngealCarcinoma_scRNAseq_P02_rank4_9_nrun10.RDS.5.3	ID2	Nasopharynx
Chen_2021_Prostate_scRNAseq_11_rank4_9_nrun10.RDS.7.2	ID2	Prostate
Chen_2021_Prostate_scRNAseq_12_rank4_9_nrun10.RDS.9.5	ID2	Prostate
Chen_2021_Prostate_scRNAseq_5_rank4_9_nrun10.RDS.8.4	ID2	Prostate
Chen_2021_Prostate_scRNAseq_7_rank4_9_nrun10.RDS.4.1	ID2	Prostate
Dost_2020_lungcancer_scRNAseq_case_2_rank4_9_nrun10.RDS.7.2	ID2	Lung
Dost_2020_lungcancer_scRNAseq_case_2_rank4_9_nrun10.RDS.8.5	ID2	Lung
Franses_2020_PDAC_CTC_scRNAseq_localized_PDAC_cohort2_rank4_9_nrun10.RDS.8.2	ID2	Pancreas
Gao_2021_Breast_and_ATC_scRNAseq_TNBC2_rank4_9_nrun10.RDS.4.3	ID2	Breast
Izar_2020_HGSOC_scRNAseq_10X_3250.1_rank4_9_nrun10.RDS.4.1	ID2	Ovary
Izar_2020_HGSOC_scRNAseq_10X_3250_rank4_9_nrun10.RDS.4.2	ID2	Ovary
Izar_2020_HGSOC_scRNAseq_10X_3250_rank4_9_nrun10.RDS.6.5	ID2	Ovary
Izar_2020_HGSOC_scRNAseq_10X_3266_rank4_9_nrun10.RDS.6.5	ID2	Ovary
Izar_2020_HGSOC_scRNAseq_10X_3266_rank4_9_nrun10.RDS.8.6	ID2	Ovary
Izar_2020_HGSOC_scRNAseq_SS2_8_rank4_9_nrun10.RDS.4.3	ID2	Ovary
Izar_2020_HGSOC_scRNAseq_SS2_9_rank4_9_nrun10.RDS.6.1	ID2	Ovary
Ji_2020_SkinSCC_scRNAseq_P8_rank4_9_nrun10.RDS.9.2	ID2	Skin
Kim_2020_Lung_scRNAseq_P0034_rank4_9_nrun10.RDS.7.2	ID2	Lung
Kim_2020_Lung_scRNAseq_P1049_rank4_9_nrun10.RDS.6.2	ID2	Lung
Kinker_2020_CCLE_scRNAseq_CAOV3_OVARY_rank4_9_nrun10.RDS.8.2	ID2	Ovary
Kinker_2020_CCLE_scRNAseq_HEC151_ENDOMETRIUM_rank4_9_nrun10.RDS.4.3	ID2	Uterus
Kinker_2020_CCLE_scRNAseq_HEC6_ENDOMETRIUM_rank4_9_nrun10.RDS.9.1	ID2	Uterus
Kinker_2020_CCLE_scRNAseq_HS939T_SKIN_rank4_9_nrun10.RDS.7.1	ID2	Skin
Kinker_2020_CCLE_scRNAseq_MDAMB361_BREAST_rank4_9_nrun10.RDS.7.1	ID2	Breast
Kinker_2020_CCLE_scRNAseq_NCIH2228_LUNG_rank4_9_nrun10.RDS.7.2	ID2	Lung
Kinker_2020_CCLE_scRNAseq_OUMS23_LARGE_INTESTINE_rank4_9_nrun10.RDS.5.2	ID2	Colorectum
Kinker_2020_CCLE_scRNAseq_SKMES1_LUNG_rank4_9_nrun10.RDS.8.1	ID2	Lung
Kinker_2020_CCLE_scRNAseq_SNU1079_BILIARY_TRACT_rank4_9_nrun10.RDS.7.1	ID2	Biliary tract
Kinker_2020_CCLE_scRNAseq_SU8686_PANCREAS_rank4_9_nrun10.RDS.4.2	ID2	Pancreas
Laughney_2020_Lung_scRNAseq_RU653_TUMOR_1AS_UTR_rank4_9_nrun10.RDS.9.9	ID2	Lung
Laughney_2020_Lung_scRNAseq_RU699_ADRENALMET_4_rank4_9_nrun10.RDS.5.5	ID2	Lung
Lee_2020_CRC_SMC_scRNAseq_SMC04_rank4_9_nrun10.RDS.7.1	ID2	Colorectum
Lee_2020_CRC_SMC_scRNAseq_SMC09_rank4_9_nrun10.RDS.7.1	ID2	Colorectum
Lee_2020_CRC_SMC_scRNAseq_SMC15_rank4_9_nrun10.RDS.7.7	ID2	Colorectum
Lee_2020_CRC_SMC_scRNAseq_SMC18_rank4_9_nrun10.RDS.8.7	ID2	Colorectum
Lee_2020_CRC_SMC_scRNAseq_SMC20_rank4_9_nrun10.RDS.9.3	ID2	Colorectum
Lee_2020_CRC_SMC_scRNAseq_SMC21_rank4_9_nrun10.RDS.4.2	ID2	Colorectum
Lee_2020_CRC_SMC_scRNAseq_SMC23_rank4_9_nrun10.RDS.4.3	ID2	Colorectum
Lee_2020_CRC_SMC_scRNAseq_SMC25_rank4_9_nrun10.RDS.7.4	ID2	Colorectum
Li_2017_Colon_scRNAseq_CRC02_rank4_9_nrun10.RDS.4.2	ID2	Colorectum
Ligorio_2019_PDAC_cell_line_scRNAseq_10%_PDAC_rank4_9_nrun10.RDS.5.1	ID2	Pancreas
Lin_2020_PDAC_scRNAseq_MET01_rank4_9_nrun10.RDS.6.3	ID2	Pancreas
Lin_2020_PDAC_scRNAseq_MET06_rank4_9_nrun10.RDS.6.1	ID2	Pancreas
Nath_2021_Ovarian_scRNAseq_P15_10X_rank4_9_nrun10.RDS.4.2	ID2	Ovary
Obradovic_2021_RCC_scRNAseq_Patient4_rank4_9_nrun10.RDS.5.5	ID2	Kidney
Obradovic_2021_RCC_scRNAseq_Patient8_rank4_9_nrun10.RDS.5.3	ID2	Kidney
Olalekan_2021_Ovarian_scRNAseq_omentum2834_rank4_9_nrun10.RDS.8.7	ID2	Ovary
Pal_2021_Breast_scRNAseq_ER_positive_0029_9C_rank4_9_nrun10.RDS.8.3	ID2	Breast
Pal_2021_Breast_scRNAseq_ER_positive_0167_rank4_9_nrun10.RDS.8.1	ID2	Breast
Pal_2021_Breast_scRNAseq_ER_positive_LN_0068_rank4_9_nrun10.RDS.8.6	ID2	Breast
Pal_2021_Breast_scRNAseq_ER_positive_LN_0167_rank4_9_nrun10.RDS.6.4	ID2	Breast
Pal_2021_Breast_scRNAseq_HER2_0161_rank4_9_nrun10.RDS.8.3	ID2	Breast
Pal_2021_Breast_scRNAseq_HER2_0331_rank4_9_nrun10.RDS.8.2	ID2	Breast
Pal_2021_Breast_scRNAseq_Triple_negative_BRCA1_4031_rank4_9_nrun10.RDS.6.4	ID2	Breast
Puram_2017_HNSCC_scRNAseq_12_rank4_9_nrun10.RDS.6.5	ID2	Head & Neck
Puram_2017_HNSCC_scRNAseq_16_rank4_9_nrun10.RDS.6.4	ID2	Head & Neck
Puram_2017_HNSCC_scRNAseq_18_rank4_9_nrun10.RDS.4.3	ID2	Head & Neck
Puram_2017_HNSCC_scRNAseq_22_rank4_9_nrun10.RDS.4.4	ID2	Head & Neck
Puram_2017_HNSCC_scRNAseq_5_rank4_9_nrun10.RDS.8.6	ID2	Head & Neck
Qian_2020_Breast_scRNAseq_49_rank4_9_nrun10.RDS.9.1	ID2	Breast
Qian_2020_Lung_scRNAseq_6_rank4_9_nrun10.RDS.7.7	ID2	Lung
Steele_2020_PDAC_scRNAseq_PDAC_TISSUE_11B_rank4_9_nrun10.RDS.8.8	ID2	Pancreas
Sun_2021_HCC_scRNAseq_P08_rank4_9_nrun10.RDS.6.1	ID2	Liver
Unpublished_LSCC_scRNAseq_LS10_rank4_9_nrun10.RDS.4.3	ID2	Lung
Unpublished_LSCC_scRNAseq_LS10_rank4_9_nrun10.RDS.8.7	ID2	Lung
Unpublished_LSCC_scRNAseq_LS33_rank4_9_nrun10.RDS.8.4	ID2	Lung
Unpublished_LSCC_scRNAseq_LS7_rank4_9_nrun10.RDS.9.7	ID2	Lung
Unpublished_OPSCC_scRNAseq_OP10_rank4_9_nrun10.RDS.8.2	ID2	Head & Neck
Unpublished_OPSCC_scRNAseq_OP12_rank4_9_nrun10.RDS.8.1	ID2	Head & Neck
Unpublished_OPSCC_scRNAseq_OP14_rank4_9_nrun10.RDS.8.6	ID2	Head & Neck
Unpublished_OPSCC_scRNAseq_OP14_rank4_9_nrun10.RDS.9.1	ID2	Head & Neck
Unpublished_OPSCC_scRNAseq_OP20_rank4_9_nrun10.RDS.7.3	ID2	Head & Neck
Unpublished_OPSCC_scRNAseq_OP33_rank4_9_nrun10.RDS.9.9	ID2	Head & Neck
Unpublished_OPSCC_scRNAseq_OP34_rank4_9_nrun10.RDS.8.2	ID2	Head & Neck
Unpublished_OPSCC_scRNAseq_OP4_rank4_9_nrun10.RDS.5.2	ID2	Head & Neck
Unpublished_OPSCC_scRNAseq_OP5_rank4_9_nrun10.RDS.9.2	ID2	Head & Neck
Unpublished_OPSCC_scRNAseq_OP9_rank4_9_nrun10.RDS.7.5	ID2	Head & Neck
Xing_2021_Lung_scRNAseq_NM3C_rank4_9_nrun10.RDS.5.1	ID2	Lung
Xing_2021_Lung_scRNAseq_SSN05_rank4_9_nrun10.RDS.5.1	ID2	Lung
Xing_2021_Lung_scRNAseq_SSN09_rank4_9_nrun10.RDS.4.4	ID2	Lung
Xing_2021_Lung_scRNAseq_SSN12_rank4_9_nrun10.RDS.8.5	ID2	Lung
Xing_2021_Lung_scRNAseq_SSN24_rank4_9_nrun10.RDS.5.3	ID2	Lung
Xing_2021_Lung_scRNAseq_SSN25_rank4_9_nrun10.RDS.5.4	ID2	Lung
Xing_2021_Lung_scRNAseq_SSN27_rank4_9_nrun10.RDS.9.9	ID2	Lung
Xing_2021_Lung_scRNAseq_SSN28_rank4_9_nrun10.RDS.7.3	ID2	Lung
Xing_2021_Lung_scRNAseq_SSN30_rank4_9_nrun10.RDS.9.6	ID2	Lung
Yue_2020_PDAC_scRNAseq_87784_rank4_9_nrun10.RDS.5.3	ID2	Pancreas
Yue_2020_PDAC_scRNAseq_96460_rank4_9_nrun10.RDS.5.4	ID2	Pancreas
Zhang_2021_RCC_scRNAseq_SI_18855_rank4_9_nrun10.RDS.7.7	ID2	Kidney
Zhang_2021_RCC_scRNAseq_SI_23459_rank4_9_nrun10.RDS.9.9	ID2	Kidney
Zhang_2021_RCC_scRNAseq_SI_23843_rank4_9_nrun10.RDS.7.6	ID2	Kidney
Chen_2021_Prostate_scRNAseq_10_rank4_9_nrun10.RDS.9.3	ID3	Prostate
Chen_2021_Prostate_scRNAseq_13_rank4_9_nrun10.RDS.8.3	ID3	Prostate
Chen_2021_Prostate_scRNAseq_4_rank4_9_nrun10.RDS.6.2	ID3	Prostate
Chen_2021_Prostate_scRNAseq_4_rank4_9_nrun10.RDS.6.6	ID3	Prostate
Chen_2021_Prostate_scRNAseq_6_rank4_9_nrun10.RDS.8.1	ID3	Prostate
Chung_2017_Breast_scRNAseq_BC01_rank4_9_nrun10.RDS.8.1	ID3	Breast
Gao_2021_Breast_and_ATC_scRNAseq_ATC2_rank4_9_nrun10.RDS.4.4	ID3	Breast
Gao_2021_Breast_and_ATC_scRNAseq_ATC3_rank4_9_nrun10.RDS.6.1	ID3	Breast
Gao_2021_Breast_and_ATC_scRNAseq_ATC5_rank4_9_nrun10.RDS.4.2	ID3	Breast
Gao_2021_Breast_and_ATC_scRNAseq_TNBC4_rank4_9_nrun10.RDS.8.6	ID3	Breast
Ireland_2020_SCLC_scRNAseq_HumanMetastasis_rank4_9_nrun10.RDS.7.1	ID3	Lung
Izar_2020_HGSOC_scRNAseq_10X_1976_rank4_9_nrun10.RDS.4.4	ID3	Ovary
Izar_2020_HGSOC_scRNAseq_10X_3250.1_rank4_9_nrun10.RDS.4.2	ID3	Ovary
Izar_2020_HGSOC_scRNAseq_10X_3250.1_rank4_9_nrun10.RDS.6.3	ID3	Ovary
Izar_2020_HGSOC_scRNAseq_10X_3250_rank4_9_nrun10.RDS.4.2	ID3	Ovary
Izar_2020_HGSOC_scRNAseq_10X_3250_rank4_9_nrun10.RDS.7.4	ID3	Ovary
Izar_2020_HGSOC_scRNAseq_10X_3266_rank4_9_nrun10.RDS.4.2	ID3	Ovary
Izar_2020_HGSOC_scRNAseq_10X_3266_rank4_9_nrun10.RDS.6.5	ID3	Ovary
Izar_2020_HGSOC_scRNAseq_10X_3266_rank4_9_nrun10.RDS.8.6	ID3	Ovary
Izar_2020_HGSOC_scRNAseq_10X_3288.1_rank4_9_nrun10.RDS.5.2	ID3	Ovary
Izar_2020_HGSOC_scRNAseq_SS2_9_rank4_9_nrun10.RDS.6.5	ID3	Ovary
Kim_2020_Lung_scRNAseq_P0018_rank4_9_nrun10.RDS.6.1	ID3	Lung
Kinker_2020_CCLE_scRNAseq_A2058_SKIN_rank4_9_nrun10.RDS.4.2	ID3	Skin
Kinker_2020_CCLE_scRNAseq_A375_SKIN_rank4_9_nrun10.RDS.9.7	ID3	Skin
Kinker_2020_CCLE_scRNAseq_BCPAP_THYROID_rank4_9_nrun10.RDS.6.6	ID3	Thyroid
Kinker_2020_CCLE_scRNAseq_COLO741_SKIN_rank4_9_nrun10.RDS.4.3	ID3	Skin
Kinker_2020_CCLE_scRNAseq_HUCCT1_BILIARY_TRACT_rank4_9_nrun10.RDS.7.3	ID3	Biliary tract
Kinker_2020_CCLE_scRNAseq_IGR1_SKIN_rank4_9_nrun10.RDS.8.4	ID3	Skin
Kinker_2020_CCLE_scRNAseq_JHH7_LIVER_rank4_9_nrun10.RDS.9.1	ID3	Liver
Kinker_2020_CCLE_scRNAseq_LS180_LARGE_INTESTINE_rank4_9_nrun10.RDS.6.3	ID3	Colorectum
Kinker_2020_CCLE_scRNAseq_MDAMB361_BREAST_rank4_9_nrun10.RDS.7.1	ID3	Breast
Kinker_2020_CCLE_scRNAseq_NCIH2073_LUNG_rank4_9_nrun10.RDS.6.3	ID3	Lung
Kinker_2020_CCLE_scRNAseq_NCIH747_LARGE_INTESTINE_rank4_9_nrun10.RDS.4.3	ID3	Colorectum
Kinker_2020_CCLE_scRNAseq_SH10TC_STOMACH_rank4_9_nrun10.RDS.7.5	ID3	Stomach
Kinker_2020_CCLE_scRNAseq_SKMEL5_SKIN_rank4_9_nrun10.RDS.7.2	ID3	Skin
Kinker_2020_CCLE_scRNAseq_SKMES1_LUNG_rank4_9_nrun10.RDS.8.1	ID3	Lung
Kinker_2020_CCLE_scRNAseq_SNU1079_BILIARY_TRACT_rank4_9_nrun10.RDS.7.1	ID3	Biliary tract
Kinker_2020_CCLE_scRNAseq_SNU1214_UPPER_AERODIGESTIVE_TRACT_rank4_9_nrun10.RDS.5.2	ID3	Head & Neck
Kinker_2020_CCLE_scRNAseq_SNU46_UPPER_AERODIGESTIVE_TRACT_rank4_9_nrun10.RDS.6.6	ID3	Head & Neck
Kinker_2020_CCLE_scRNAseq_SQ1_LUNG_rank4_9_nrun10.RDS.4.3	ID3	Lung
Kinker_2020_CCLE_scRNAseq_TE9_OESOPHAGUS_rank4_9_nrun10.RDS.8.1	ID3	Esophagus
Kinker_2020_CCLE_scRNAseq_YD38_UPPER_AERODIGESTIVE_TRACT_rank4_9_nrun10.RDS.6.3	ID3	Head & Neck
Laughney_2020_Lung_scRNAseq_RU653_TUMOR_1AS_UTR_rank4_9_nrun10.RDS.6.1	ID3	Lung
Laughney_2020_Lung_scRNAseq_RU653_TUMOR_1AS_UTR_rank4_9_nrun10.RDS.8.3	ID3	Lung
Laughney_2020_Lung_scRNAseq_RU675_TUMOR_1ANS_UTR_rank4_9_nrun10.RDS.4.3	ID3	Lung
Laughney_2020_Lung_scRNAseq_RU676_TUMOR_1AS_UTR_rank4_9_nrun10.RDS.7.2	ID3	Lung
Laughney_2020_Lung_scRNAseq_RU682_TUMOR_2AS_UTR_rank4_9_nrun10.RDS.6.3	ID3	Lung
Lee_2020_CRC_SMC_scRNAseq_SMC01_rank4_9_nrun10.RDS.5.2	ID3	Colorectum
Lee_2020_CRC_SMC_scRNAseq_SMC01_rank4_9_nrun10.RDS.8.5	ID3	Colorectum
Lee_2020_CRC_SMC_scRNAseq_SMC04_rank4_9_nrun10.RDS.8.1	ID3	Colorectum
Lee_2020_CRC_SMC_scRNAseq_SMC08_rank4_9_nrun10.RDS.7.5	ID3	Colorectum
Lee_2020_CRC_SMC_scRNAseq_SMC18_rank4_9_nrun10.RDS.8.7	ID3	Colorectum
Lee_2020_CRC_SMC_scRNAseq_SMC21_rank4_9_nrun10.RDS.4.2	ID3	Colorectum
Lee_2020_CRC_SMC_scRNAseq_SMC25_rank4_9_nrun10.RDS.7.4	ID3	Colorectum
Nath_2021_Ovarian_scRNAseq_P10_10X_rank4_9_nrun10.RDS.7.1	ID3	Ovary
Nath_2021_Ovarian_scRNAseq_P18_10X_rank4_9_nrun10.RDS.7.6	ID3	Ovary
Nath_2021_Ovarian_scRNAseq_P19_10X_rank4_9_nrun10.RDS.8.6	ID3	Ovary
Obradovic_2021_RCC_scRNAseq_Patient3_rank4_9_nrun10.RDS.9.9	ID3	Kidney
Obradovic_2021_RCC_scRNAseq_Patient4_rank4_9_nrun10.RDS.9.3	ID3	Kidney
Obradovic_2021_RCC_scRNAseq_Patient5_rank4_9_nrun10.RDS.6.4	ID3	Kidney
Obradovic_2021_RCC_scRNAseq_Patient6_rank4_9_nrun10.RDS.5.3	ID3	Kidney
Obradovic_2021_RCC_scRNAseq_Patient8_rank4_9_nrun10.RDS.5.3	ID3	Kidney
Olalekan_2021_Ovarian_scRNAseq_omentum2834_rank4_9_nrun10.RDS.8.7	ID3	Ovary
Pal_2021_Breast_scRNAseq_ER_positive_0029_9C_rank4_9_nrun10.RDS.9.9	ID3	Breast
Pal_2021_Breast_scRNAseq_ER_positive_0043_rank4_9_nrun10.RDS.6.2	ID3	Breast
Pal_2021_Breast_scRNAseq_ER_positive_LN_0068_rank4_9_nrun10.RDS.7.7	ID3	Breast
Pal_2021_Breast_scRNAseq_ER_positive_LN_0173_rank4_9_nrun10.RDS.9.7	ID3	Breast
Pal_2021_Breast_scRNAseq_HER2_0331_rank4_9_nrun10.RDS.6.2	ID3	Breast
Pal_2021_Breast_scRNAseq_PR_positive_0319_rank4_9_nrun10.RDS.7.6	ID3	Breast
Pal_2021_Breast_scRNAseq_Triple_negative_0135_rank4_9_nrun10.RDS.6.2	ID3	Breast
Pal_2021_Breast_scRNAseq_Triple_negative_0135_rank4_9_nrun10.RDS.9.8	ID3	Breast
Pal_2021_Breast_scRNAseq_Triple_negative_BRCA1_0554_rank4_9_nrun10.RDS.4.2	ID3	Breast
Pal_2021_Breast_scRNAseq_Triple_negative_BRCA1_4031_rank4_9_nrun10.RDS.9.3	ID3	Breast
Puram_2017_HNSCC_scRNAseq_18_rank4_9_nrun10.RDS.4.3	ID3	Head & Neck
Puram_2017_HNSCC_scRNAseq_28_rank4_9_nrun10.RDS.8.2	ID3	Head & Neck
Qian_2020_Lung_scRNAseq_1_rank4_9_nrun10.RDS.5.4	ID3	Lung
Qian_2020_Lung_scRNAseq_5_rank4_9_nrun10.RDS.7.1	ID3	Lung
Qian_2020_Lung_scRNAseq_5_rank4_9_nrun10.RDS.7.5	ID3	Lung
Qian_2020_Lung_scRNAseq_8_rank4_9_nrun10.RDS.4.4	ID3	Lung
Steele_2020_PDAC_scRNAseq_PDAC_TISSUE_1_rank4_9_nrun10.RDS.4.4	ID3	Pancreas
Sun_2021_HCC_scRNAseq_P02_rank4_9_nrun10.RDS.5.4	ID3	Liver
Sun_2021_HCC_scRNAseq_P15_rank4_9_nrun10.RDS.4.1	ID3	Liver
Sun_2021_HCC_scRNAseq_P18_rank4_9_nrun10.RDS.9.1	ID3	Liver
Unpublished_LSCC_scRNAseq_LS16_rank4_9_nrun10.RDS.5.2	ID3	Lung
Unpublished_LSCC_scRNAseq_LS22_rank4_9_nrun10.RDS.7.7	ID3	Lung
Unpublished_LSCC_scRNAseq_LS26_rank4_9_nrun10.RDS.8.7	ID3	Lung
Unpublished_LSCC_scRNAseq_LS33_rank4_9_nrun10.RDS.8.4	ID3	Lung
Unpublished_LSCC_scRNAseq_LS7_rank4_9_nrun10.RDS.9.7	ID3	Lung
Unpublished_OPSCC_scRNAseq_OP12_rank4_9_nrun10.RDS.8.1	ID3	Head & Neck
Unpublished_OPSCC_scRNAseq_OP14_rank4_9_nrun10.RDS.8.6	ID3	Head & Neck
Unpublished_OPSCC_scRNAseq_OP16_rank4_9_nrun10.RDS.6.5	ID3	Head & Neck
Unpublished_OPSCC_scRNAseq_OP17_rank4_9_nrun10.RDS.8.4	ID3	Head & Neck
Unpublished_OPSCC_scRNAseq_OP20_rank4_9_nrun10.RDS.7.3	ID3	Head & Neck
Unpublished_OPSCC_scRNAseq_OP33_rank4_9_nrun10.RDS.8.4	ID3	Head & Neck
Unpublished_OPSCC_scRNAseq_OP33_rank4_9_nrun10.RDS.9.9	ID3	Head & Neck
Unpublished_OPSCC_scRNAseq_OP4_rank4_9_nrun10.RDS.9.6	ID3	Head & Neck
Unpublished_OPSCC_scRNAseq_OP5_rank4_9_nrun10.RDS.9.2	ID3	Head & Neck
Xing_2021_Lung_scRNAseq_NM4E_rank4_9_nrun10.RDS.8.6	ID3	Lung
Xing_2021_Lung_scRNAseq_NM6E_rank4_9_nrun10.RDS.6.4	ID3	Lung
Xing_2021_Lung_scRNAseq_SSN10_rank4_9_nrun10.RDS.7.1	ID3	Lung
Xing_2021_Lung_scRNAseq_SSN29_rank4_9_nrun10.RDS.7.1	ID3	Lung
Yao_2020_ESCC_mouse_scRNAseq_26_rank4_9_nrun10.RDS.8.6	ID3	Esophagus
Yue_2020_PDAC_scRNAseq_100070_rank4_9_nrun10.RDS.9.1	ID3	Pancreas
Zhang_2021_RCC_scRNAseq_SI_18854_rank4_9_nrun10.RDS.4.4	ID3	Kidney
Zhang_2021_RCC_scRNAseq_SI_23459_rank4_9_nrun10.RDS.9.9	ID3	Kidney
Gao_2021_Breast_and_ATC_scRNAseq_ATC3_rank4_9_nrun10.RDS.6.6	ID4	Breast
Gao_2021_Breast_and_ATC_scRNAseq_TNBC4_rank4_9_nrun10.RDS.4.1	ID4	Breast
Izar_2020_HGSOC_scRNAseq_10X_3266_rank4_9_nrun10.RDS.8.6	ID4	Ovary
Kinker_2020_CCLE_scRNAseq_COV434_OVARY_rank4_9_nrun10.RDS.6.4	ID4	Ovary
Laughney_2020_Lung_scRNAseq_RU680_TUMOR_1AS_UTR_rank4_9_nrun10.RDS.4.3	ID4	Lung
Maynard_2020_lungcancer_scRNAseq_LT_S82_rank4_9_nrun10.RDS.8.5	ID4	Lung
Nath_2021_Ovarian_scRNAseq_P05_10X_rank4_9_nrun10.RDS.5.1	ID4	Ovary
Nath_2021_Ovarian_scRNAseq_P12_10X_rank4_9_nrun10.RDS.9.7	ID4	Ovary
Nath_2021_Ovarian_scRNAseq_P15_10X_rank4_9_nrun10.RDS.6.3	ID4	Ovary
Nath_2021_Ovarian_scRNAseq_P18_10X_rank4_9_nrun10.RDS.8.4	ID4	Ovary
Nath_2021_Ovarian_scRNAseq_P24_10X_rank4_9_nrun10.RDS.6.5	ID4	Ovary
Obradovic_2021_RCC_scRNAseq_Patient2_rank4_9_nrun10.RDS.7.4	ID4	Kidney
Obradovic_2021_RCC_scRNAseq_Patient3_rank4_9_nrun10.RDS.7.4	ID4	Kidney
Obradovic_2021_RCC_scRNAseq_Patient4_rank4_9_nrun10.RDS.9.3	ID4	Kidney
Obradovic_2021_RCC_scRNAseq_Patient8_rank4_9_nrun10.RDS.5.3	ID4	Kidney
Xing_2021_Lung_scRNAseq_SSN12_rank4_9_nrun10.RDS.8.5	ID4	Lung
Zhang_2021_RCC_scRNAseq_SI_18854_rank4_9_nrun10.RDS.4.4	ID4	Kidney
Zhang_2021_RCC_scRNAseq_SI_19703_rank4_9_nrun10.RDS.4.3	ID4	Kidney
Zhang_2021_RCC_scRNAseq_SI_23459_rank4_9_nrun10.RDS.9.9	ID4	Kidney
Chen_2020_NasopharyngealCarcinoma_scRNAseq_P01_rank4_9_nrun10.RDS.7.2	IDH1	Nasopharynx
Chen_2021_Prostate_scRNAseq_12_rank4_9_nrun10.RDS.6.2	IDH1	Prostate
Chen_2021_Prostate_scRNAseq_7_rank4_9_nrun10.RDS.8.4	IDH1	Prostate
Kim_2020_Lung_scRNAseq_P0030_rank4_9_nrun10.RDS.7.2	IDH1	Lung
Kinker_2020_CCLE_scRNAseq_93VU_UPPER_AERODIGESTIVE_TRACT_rank4_9_nrun10.RDS.9.7	IDH1	Head & Neck
Kinker_2020_CCLE_scRNAseq_BFTC909_KIDNEY_rank4_9_nrun10.RDS.7.5	IDH1	Kidney
Kinker_2020_CCLE_scRNAseq_BICR31_UPPER_AERODIGESTIVE_TRACT_rank4_9_nrun10.RDS.7.1	IDH1	Head & Neck
Kinker_2020_CCLE_scRNAseq_JHU006_UPPER_AERODIGESTIVE_TRACT_rank4_9_nrun10.RDS.6.5	IDH1	Head & Neck
Kinker_2020_CCLE_scRNAseq_RERFLCAI_LUNG_rank4_9_nrun10.RDS.6.4	IDH1	Lung
Kinker_2020_CCLE_scRNAseq_TE6_OESOPHAGUS_rank4_9_nrun10.RDS.8.4	IDH1	Esophagus
Laughney_2020_Lung_scRNAseq_RU679_TUMOR_2AS_TR_rank4_9_nrun10.RDS.7.1	IDH1	Lung
Lee_2020_CRC_SMC_scRNAseq_SMC01_rank4_9_nrun10.RDS.5.5	IDH1	Colorectum
Li_2017_Colon_scRNAseq_CRC01_rank4_9_nrun10.RDS.4.4	IDH1	Colorectum
Ligorio_2019_PDAC_cell_line_scRNAseq_100%_PDAC_rank4_9_nrun10.RDS.7.5	IDH1	Pancreas
Nath_2021_Ovarian_scRNAseq_P14_10X_rank4_9_nrun10.RDS.8.4	IDH1	Ovary
Pal_2021_Breast_scRNAseq_HER2_0176_rank4_9_nrun10.RDS.6.6	IDH1	Breast
Puram_2017_HNSCC_scRNAseq_16_rank4_9_nrun10.RDS.8.6	IDH1	Head & Neck
Qian_2020_Breast_scRNAseq_42_rank4_9_nrun10.RDS.5.2	IDH1	Breast
Qian_2020_Lung_scRNAseq_5_rank4_9_nrun10.RDS.6.5	IDH1	Lung
Unpublished_LSCC_scRNAseq_LS7_rank4_9_nrun10.RDS.6.6	IDH1	Lung
Yue_2020_PDAC_scRNAseq_85948_rank4_9_nrun10.RDS.5.2	IDH1	Pancreas
Zhang_2021_RCC_scRNAseq_SI_21561_rank4_9_nrun10.RDS.8.1	IDH1	Kidney
Zhang_2021_RCC_scRNAseq_SI_23843_rank4_9_nrun10.RDS.5.2	IDH1	Kidney
Bi_2021_RCC_scRNAseq_P90_rank4_9_nrun10.RDS.6.6	IDH2	Kidney
Izar_2020_HGSOC_scRNAseq_10X_1976_rank4_9_nrun10.RDS.6.2	IDH2	Ovary
Karaayvas_2018_Breast_scRNAseq_39_rank4_9_nrun10.RDS.6.1	IDH2	Breast
Kinker_2020_CCLE_scRNAseq_HS852T_SKIN_rank4_9_nrun10.RDS.8.6	IDH2	Skin
Kinker_2020_CCLE_scRNAseq_HUH28_BILIARY_TRACT_rank4_9_nrun10.RDS.7.4	IDH2	Biliary tract
Kinker_2020_CCLE_scRNAseq_IGR1_SKIN_rank4_9_nrun10.RDS.4.4	IDH2	Skin
Kinker_2020_CCLE_scRNAseq_JHOS2_OVARY_rank4_9_nrun10.RDS.7.5	IDH2	Ovary
Kinker_2020_CCLE_scRNAseq_SCC25_UPPER_AERODIGESTIVE_TRACT_rank4_9_nrun10.RDS.6.5	IDH2	Head & Neck
Kinker_2020_CCLE_scRNAseq_SCC90_UPPER_AERODIGESTIVE_TRACT_rank4_9_nrun10.RDS.6.2	IDH2	Head & Neck
Kinker_2020_CCLE_scRNAseq_SNU1196_BILIARY_TRACT_rank4_9_nrun10.RDS.5.1	IDH2	Biliary tract
Kinker_2020_CCLE_scRNAseq_VMCUB1_URINARY_TRACT_rank4_9_nrun10.RDS.8.5	IDH2	Urinary tract
Lin_2020_PDAC_scRNAseq_MET05_rank4_9_nrun10.RDS.4.4	IDH2	Pancreas
Pal_2021_Breast_scRNAseq_ER_positive_LN_0068_rank4_9_nrun10.RDS.9.3	IDH2	Breast
Puram_2017_HNSCC_scRNAseq_16_rank4_9_nrun10.RDS.8.6	IDH2	Head & Neck
Puram_2017_HNSCC_scRNAseq_25_rank4_9_nrun10.RDS.9.4	IDH2	Head & Neck
Qian_2020_Lung_scRNAseq_5_rank4_9_nrun10.RDS.8.1	IDH2	Lung
Sun_2021_HCC_scRNAseq_P02_rank4_9_nrun10.RDS.7.5	IDH2	Liver
Sun_2021_HCC_scRNAseq_P16_rank4_9_nrun10.RDS.7.7	IDH2	Liver
Unpublished_LSCC_scRNAseq_LS3_rank4_9_nrun10.RDS.8.4	IDH2	Lung
Unpublished_OPSCC_scRNAseq_OP34_rank4_9_nrun10.RDS.8.4	IDH2	Head & Neck
Unpublished_OPSCC_scRNAseq_OP4_rank4_9_nrun10.RDS.8.2	IDH2	Head & Neck
Xing_2021_Lung_scRNAseq_SSN19_rank4_9_nrun10.RDS.7.2	IDH2	Lung
Yue_2020_PDAC_scRNAseq_COMP_0158_P_rank4_9_nrun10.RDS.5.3	IDH2	Pancreas
Kinker_2020_CCLE_scRNAseq_2313287_STOMACH_rank4_9_nrun10.RDS.9.6	IDH3B	Stomach
Kinker_2020_CCLE_scRNAseq_ABC1_LUNG_rank4_9_nrun10.RDS.8.1	IDH3B	Lung
Kinker_2020_CCLE_scRNAseq_BICR56_UPPER_AERODIGESTIVE_TRACT_rank4_9_nrun10.RDS.5.2	IDH3B	Head & Neck
Kinker_2020_CCLE_scRNAseq_BT474_BREAST_rank4_9_nrun10.RDS.4.4	IDH3B	Breast
Kinker_2020_CCLE_scRNAseq_BT474_BREAST_rank4_9_nrun10.RDS.9.4	IDH3B	Breast
Kinker_2020_CCLE_scRNAseq_HT1197_URINARY_TRACT_rank4_9_nrun10.RDS.7.1	IDH3B	Urinary tract
Kinker_2020_CCLE_scRNAseq_HUCCT1_BILIARY_TRACT_rank4_9_nrun10.RDS.7.5	IDH3B	Biliary tract
Kinker_2020_CCLE_scRNAseq_HUPT3_PANCREAS_rank4_9_nrun10.RDS.4.4	IDH3B	Pancreas
Kinker_2020_CCLE_scRNAseq_IGR1_SKIN_rank4_9_nrun10.RDS.5.5	IDH3B	Skin
Kinker_2020_CCLE_scRNAseq_MFE280_ENDOMETRIUM_rank4_9_nrun10.RDS.7.4	IDH3B	Uterus
Kinker_2020_CCLE_scRNAseq_MKN7_STOMACH_rank4_9_nrun10.RDS.5.2	IDH3B	Stomach
Kinker_2020_CCLE_scRNAseq_NCIH226_LUNG_rank4_9_nrun10.RDS.8.5	IDH3B	Lung
Kinker_2020_CCLE_scRNAseq_NCIH522_LUNG_rank4_9_nrun10.RDS.5.4	IDH3B	Lung
Kinker_2020_CCLE_scRNAseq_NCIH727_LUNG_rank4_9_nrun10.RDS.9.4	IDH3B	Lung
Kinker_2020_CCLE_scRNAseq_OSRC2_KIDNEY_rank4_9_nrun10.RDS.5.2	IDH3B	Kidney
Kinker_2020_CCLE_scRNAseq_SCC25_UPPER_AERODIGESTIVE_TRACT_rank4_9_nrun10.RDS.7.7	IDH3B	Head & Neck
Kinker_2020_CCLE_scRNAseq_SCC9_UPPER_AERODIGESTIVE_TRACT_rank4_9_nrun10.RDS.5.4	IDH3B	Head & Neck
Kinker_2020_CCLE_scRNAseq_T47D_BREAST_rank4_9_nrun10.RDS.5.3	IDH3B	Breast
Kinker_2020_CCLE_scRNAseq_WM88_SKIN_rank4_9_nrun10.RDS.5.1	IDH3B	Skin
Ma_2019_Liver_scRNAseq_C25_rank4_9_nrun10.RDS.9.3	IDH3B	Liver
Pal_2021_Breast_scRNAseq_ER_positive_0043_rank4_9_nrun10.RDS.8.6	IDH3B	Breast
Puram_2017_HNSCC_scRNAseq_12_rank4_9_nrun10.RDS.5.1	IDH3B	Head & Neck
Yue_2020_PDAC_scRNAseq_96460_rank4_9_nrun10.RDS.5.4	IDH3B	Pancreas
Chen_2021_Prostate_scRNAseq_9_rank4_9_nrun10.RDS.9.4	IDH3G	Prostate
Chung_2017_Breast_scRNAseq_BC07_rank4_9_nrun10.RDS.6.4	IDH3G	Breast
Kinker_2020_CCLE_scRNAseq_HT1197_URINARY_TRACT_rank4_9_nrun10.RDS.7.1	IDH3G	Urinary tract
Kinker_2020_CCLE_scRNAseq_LS1034_LARGE_INTESTINE_rank4_9_nrun10.RDS.4.1	IDH3G	Colorectum
Kinker_2020_CCLE_scRNAseq_MCF7_BREAST_rank4_9_nrun10.RDS.6.3	IDH3G	Breast
Kinker_2020_CCLE_scRNAseq_PATU8988S_PANCREAS_rank4_9_nrun10.RDS.7.6	IDH3G	Pancreas
Pal_2021_Breast_scRNAseq_ER_positive_0043_rank4_9_nrun10.RDS.8.6	IDH3G	Breast
Pal_2021_Breast_scRNAseq_HER2_0337_rank4_9_nrun10.RDS.6.1	IDH3G	Breast
Chen_2020_NasopharyngealCarcinoma_scRNAseq_P05_rank4_9_nrun10.RDS.4.3	IDI1	Nasopharynx
Chen_2021_Prostate_scRNAseq_13_rank4_9_nrun10.RDS.6.5	IDI1	Prostate
Ireland_2020_SCLC_scRNAseq_Day14_rank4_9_nrun10.RDS.7.5	IDI1	Lung
Ireland_2020_SCLC_scRNAseq_Day21_rank4_9_nrun10.RDS.7.2	IDI1	Lung
Jordan_2016_Breast_CTC_scRNAseq_rank4_9_nrun10.RDS.8.5	IDI1	Breast
Kinker_2020_CCLE_scRNAseq_93VU_UPPER_AERODIGESTIVE_TRACT_rank4_9_nrun10.RDS.9.9	IDI1	Head & Neck
Kinker_2020_CCLE_scRNAseq_CAOV3_OVARY_rank4_9_nrun10.RDS.8.1	IDI1	Ovary
Kinker_2020_CCLE_scRNAseq_COLO680N_OESOPHAGUS_rank4_9_nrun10.RDS.7.6	IDI1	Esophagus
Kinker_2020_CCLE_scRNAseq_HEC251_ENDOMETRIUM_rank4_9_nrun10.RDS.8.6	IDI1	Uterus
Kinker_2020_CCLE_scRNAseq_OAW28_OVARY_rank4_9_nrun10.RDS.7.7	IDI1	Ovary
Kinker_2020_CCLE_scRNAseq_RERFLCAI_LUNG_rank4_9_nrun10.RDS.9.2	IDI1	Lung
Kinker_2020_CCLE_scRNAseq_VMCUB1_URINARY_TRACT_rank4_9_nrun10.RDS.5.5	IDI1	Urinary tract
Lee_2020_CRC_SMC_scRNAseq_SMC25_rank4_9_nrun10.RDS.8.6	IDI1	Colorectum
Lin_2020_PDAC_scRNAseq_P10_rank4_9_nrun10.RDS.8.8	IDI1	Pancreas
Maynard_2020_lungcancer_scRNAseq_LT_S21_rank4_9_nrun10.RDS.9.8	IDI1	Lung
Nath_2021_Ovarian_scRNAseq_P18_10X_rank4_9_nrun10.RDS.9.3	IDI1	Ovary
Olalekan_2021_Ovarian_scRNAseq_omentum3233_rank4_9_nrun10.RDS.7.6	IDI1	Ovary
Pal_2021_Breast_scRNAseq_HER2_0331_rank4_9_nrun10.RDS.8.2	IDI1	Breast
Peng_2019_PDAC_scRNAseq_T15_rank4_9_nrun10.RDS.4.4	IDI1	Pancreas
Peng_2019_PDAC_scRNAseq_T20_rank4_9_nrun10.RDS.6.5	IDI1	Pancreas
Puram_2017_HNSCC_scRNAseq_12_rank4_9_nrun10.RDS.4.2	IDI1	Head & Neck
Steele_2020_PDAC_scRNAseq_PDAC_TISSUE_9_rank4_9_nrun10.RDS.5.3	IDI1	Pancreas
Sun_2021_HCC_scRNAseq_P10_rank4_9_nrun10.RDS.5.5	IDI1	Liver
Xing_2021_Lung_scRNAseq_NM3C_rank4_9_nrun10.RDS.9.3	IDI1	Lung
Yue_2020_PDAC_scRNAseq_95092_rank4_9_nrun10.RDS.7.3	IDI1	Pancreas
Yue_2020_PDAC_scRNAseq_96460_rank4_9_nrun10.RDS.8.2	IDI1	Pancreas
Bi_2021_RCC_scRNAseq_P915_rank4_9_nrun10.RDS.4.1	IDO1	Kidney
Chen_2020_NasopharyngealCarcinoma_scRNAseq_P01_rank4_9_nrun10.RDS.7.2	IDO1	Nasopharynx
Chen_2020_NasopharyngealCarcinoma_scRNAseq_P07_rank4_9_nrun10.RDS.4.1	IDO1	Nasopharynx
Chen_2020_NasopharyngealCarcinoma_scRNAseq_P14_rank4_9_nrun10.RDS.6.5	IDO1	Nasopharynx
Izar_2020_HGSOC_scRNAseq_SS2_8_rank4_9_nrun10.RDS.6.6	IDO1	Ovary
Maynard_2020_lungcancer_scRNAseq_LT_S21_rank4_9_nrun10.RDS.6.6	IDO1	Lung
Maynard_2020_lungcancer_scRNAseq_LT_S63_rank4_9_nrun10.RDS.6.5	IDO1	Lung
Maynard_2020_lungcancer_scRNAseq_LT_S81_rank4_9_nrun10.RDS.4.1	IDO1	Lung
Maynard_2020_lungcancer_scRNAseq_LT_S82_rank4_9_nrun10.RDS.5.1	IDO1	Lung
Maynard_2020_lungcancer_scRNAseq_LT_S82_rank4_9_nrun10.RDS.8.3	IDO1	Lung
Nath_2021_Ovarian_scRNAseq_P19_10X_rank4_9_nrun10.RDS.4.3	IDO1	Ovary
Olalekan_2021_Ovarian_scRNAseq_omentum3233_rank4_9_nrun10.RDS.8.6	IDO1	Ovary
Olalekan_2021_Ovarian_scRNAseq_omentum3233_rank4_9_nrun10.RDS.9.2	IDO1	Ovary
Olalekan_2021_Ovarian_scRNAseq_omentum5150_rank4_9_nrun10.RDS.5.1	IDO1	Ovary
Olalekan_2021_Ovarian_scRNAseq_omentum5150_rank4_9_nrun10.RDS.6.3	IDO1	Ovary
Pal_2021_Breast_scRNAseq_Triple_negative_BRCA1_0554_rank4_9_nrun10.RDS.7.1	IDO1	Breast
Puram_2017_HNSCC_scRNAseq_26_rank4_9_nrun10.RDS.9.6	IDO1	Head & Neck
Qian_2020_Lung_scRNAseq_4_rank4_9_nrun10.RDS.4.4	IDO1	Lung
Qian_2020_Ovarian_scRNAseq_13_rank4_9_nrun10.RDS.9.1	IDO1	Ovary
Unpublished_LSCC_scRNAseq_LS7_rank4_9_nrun10.RDS.8.4	IDO1	Lung
Unpublished_OPSCC_scRNAseq_OP10_rank4_9_nrun10.RDS.9.4	IDO1	Head & Neck
Unpublished_OPSCC_scRNAseq_OP13_rank4_9_nrun10.RDS.6.2	IDO1	Head & Neck
Unpublished_OPSCC_scRNAseq_OP14_rank4_9_nrun10.RDS.4.4	IDO1	Head & Neck
Unpublished_OPSCC_scRNAseq_OP4_rank4_9_nrun10.RDS.5.2	IDO1	Head & Neck
Unpublished_OPSCC_scRNAseq_OP4_rank4_9_nrun10.RDS.9.7	IDO1	Head & Neck
Unpublished_OPSCC_scRNAseq_OP6_rank4_9_nrun10.RDS.8.1	IDO1	Head & Neck
Unpublished_OPSCC_scRNAseq_OP6_rank4_9_nrun10.RDS.9.7	IDO1	Head & Neck
Xing_2021_Lung_scRNAseq_NM4C_rank4_9_nrun10.RDS.4.3	IDO1	Lung
Xing_2021_Lung_scRNAseq_NM4E_rank4_9_nrun10.RDS.6.6	IDO1	Lung
Xing_2021_Lung_scRNAseq_NM4M_rank4_9_nrun10.RDS.4.3	IDO1	Lung
Kim_2020_Lung_scRNAseq_P0025_rank4_9_nrun10.RDS.5.5	IDS	Lung
Kim_2020_Lung_scRNAseq_P1028_rank4_9_nrun10.RDS.7.6	IDS	Lung
Kinker_2020_CCLE_scRNAseq_JHH6_LIVER_rank4_9_nrun10.RDS.7.6	IDS	Liver
Kinker_2020_CCLE_scRNAseq_NCIH1568_LUNG_rank4_9_nrun10.RDS.9.7	IDS	Lung
Kinker_2020_CCLE_scRNAseq_SNU899_UPPER_AERODIGESTIVE_TRACT_rank4_9_nrun10.RDS.6.5	IDS	Head & Neck
Kinker_2020_CCLE_scRNAseq_TYKNU_OVARY_rank4_9_nrun10.RDS.8.1	IDS	Ovary
Lin_2020_PDAC_scRNAseq_P08_rank4_9_nrun10.RDS.4.1	IDS	Pancreas
Pal_2021_Breast_scRNAseq_Triple_negative_0135_rank4_9_nrun10.RDS.7.3	IDS	Breast
Peng_2019_PDAC_scRNAseq_T3_rank4_9_nrun10.RDS.8.3	IDS	Pancreas
Qian_2020_Breast_scRNAseq_43_rank4_9_nrun10.RDS.8.1	IDS	Breast
Qian_2020_Breast_scRNAseq_49_rank4_9_nrun10.RDS.8.6	IDS	Breast
Steele_2020_PDAC_scRNAseq_PDAC_TISSUE_1_rank4_9_nrun10.RDS.9.1	IDS	Pancreas
Xing_2021_Lung_scRNAseq_SSN11_rank4_9_nrun10.RDS.4.1	IDS	Lung
Xing_2021_Lung_scRNAseq_SSN21_rank4_9_nrun10.RDS.6.4	IDS	Lung
Bi_2021_RCC_scRNAseq_P916_rank4_9_nrun10.RDS.4.4	IER2	Kidney
Chen_2020_NasopharyngealCarcinoma_scRNAseq_P02_rank4_9_nrun10.RDS.5.3	IER2	Nasopharynx
Chen_2020_NasopharyngealCarcinoma_scRNAseq_P14_rank4_9_nrun10.RDS.4.4	IER2	Nasopharynx
Chen_2021_Prostate_scRNAseq_11_rank4_9_nrun10.RDS.7.2	IER2	Prostate
Chen_2021_Prostate_scRNAseq_12_rank4_9_nrun10.RDS.9.5	IER2	Prostate
Chen_2021_Prostate_scRNAseq_13_rank4_9_nrun10.RDS.8.1	IER2	Prostate
Chen_2021_Prostate_scRNAseq_3_rank4_9_nrun10.RDS.7.7	IER2	Prostate
Chen_2021_Prostate_scRNAseq_4_rank4_9_nrun10.RDS.6.6	IER2	Prostate
Chen_2021_Prostate_scRNAseq_5_rank4_9_nrun10.RDS.8.4	IER2	Prostate
Chen_2021_Prostate_scRNAseq_7_rank4_9_nrun10.RDS.4.1	IER2	Prostate
Chen_2021_Prostate_scRNAseq_8_rank4_9_nrun10.RDS.7.2	IER2	Prostate
Chen_2021_Prostate_scRNAseq_9_rank4_9_nrun10.RDS.5.2	IER2	Prostate
Dost_2020_lungcancer_scRNAseq_case_2_rank4_9_nrun10.RDS.8.5	IER2	Lung
Gao_2021_Breast_and_ATC_scRNAseq_TNBC4_rank4_9_nrun10.RDS.7.1	IER2	Breast
Izar_2020_HGSOC_scRNAseq_10X_3250.1_rank4_9_nrun10.RDS.4.1	IER2	Ovary
Izar_2020_HGSOC_scRNAseq_10X_3250.1_rank4_9_nrun10.RDS.6.3	IER2	Ovary
Izar_2020_HGSOC_scRNAseq_10X_3250_rank4_9_nrun10.RDS.6.5	IER2	Ovary
Izar_2020_HGSOC_scRNAseq_10X_3288.1_rank4_9_nrun10.RDS.6.6	IER2	Ovary
Karaayvas_2018_Breast_scRNAseq_84_rank4_9_nrun10.RDS.6.6	IER2	Breast
Kim_2020_Lung_scRNAseq_P0034_rank4_9_nrun10.RDS.7.2	IER2	Lung
Kim_2020_Lung_scRNAseq_P1006_rank4_9_nrun10.RDS.8.2	IER2	Lung
Kim_2020_Lung_scRNAseq_P1049_rank4_9_nrun10.RDS.6.2	IER2	Lung
Kinker_2020_CCLE_scRNAseq_ASPC1_PANCREAS_rank4_9_nrun10.RDS.7.3	IER2	Pancreas
Kinker_2020_CCLE_scRNAseq_BCPAP_THYROID_rank4_9_nrun10.RDS.9.8	IER2	Thyroid
Kinker_2020_CCLE_scRNAseq_COV434_OVARY_rank4_9_nrun10.RDS.9.1	IER2	Ovary
Kinker_2020_CCLE_scRNAseq_EBC1_LUNG_rank4_9_nrun10.RDS.4.3	IER2	Lung
Kinker_2020_CCLE_scRNAseq_KYSE520_OESOPHAGUS_rank4_9_nrun10.RDS.6.4	IER2	Esophagus
Kinker_2020_CCLE_scRNAseq_MDAMB436_BREAST_rank4_9_nrun10.RDS.5.2	IER2	Breast
Kinker_2020_CCLE_scRNAseq_MFE280_ENDOMETRIUM_rank4_9_nrun10.RDS.8.6	IER2	Uterus
Kinker_2020_CCLE_scRNAseq_NCIH226_LUNG_rank4_9_nrun10.RDS.6.5	IER2	Lung
Kinker_2020_CCLE_scRNAseq_ONCODG1_OVARY_rank4_9_nrun10.RDS.8.5	IER2	Ovary
Kinker_2020_CCLE_scRNAseq_PC3_PROSTATE_rank4_9_nrun10.RDS.5.1	IER2	Prostate
Kinker_2020_CCLE_scRNAseq_RCC10RGB_KIDNEY_rank4_9_nrun10.RDS.4.3	IER2	Kidney
Kinker_2020_CCLE_scRNAseq_SNU46_UPPER_AERODIGESTIVE_TRACT_rank4_9_nrun10.RDS.6.6	IER2	Head & Neck
Kinker_2020_CCLE_scRNAseq_TE14_OESOPHAGUS_rank4_9_nrun10.RDS.8.7	IER2	Esophagus
Kinker_2020_CCLE_scRNAseq_TE9_OESOPHAGUS_rank4_9_nrun10.RDS.8.1	IER2	Esophagus
Kinker_2020_CCLE_scRNAseq_TEN_ENDOMETRIUM_rank4_9_nrun10.RDS.8.7	IER2	Uterus
Kinker_2020_CCLE_scRNAseq_VMCUB1_URINARY_TRACT_rank4_9_nrun10.RDS.5.5	IER2	Urinary tract
Kinker_2020_CCLE_scRNAseq_YD38_UPPER_AERODIGESTIVE_TRACT_rank4_9_nrun10.RDS.6.3	IER2	Head & Neck
Laughney_2020_Lung_scRNAseq_RU653_TUMOR_1AS_UTR_rank4_9_nrun10.RDS.9.9	IER2	Lung
Laughney_2020_Lung_scRNAseq_RU666_SPINEMET_4NS_TR_rank4_9_nrun10.RDS.8.4	IER2	Lung
Laughney_2020_Lung_scRNAseq_RU675_TUMOR_1ANS_UTR_rank4_9_nrun10.RDS.6.5	IER2	Lung
Laughney_2020_Lung_scRNAseq_RU680_TUMOR_1AS_UTR_rank4_9_nrun10.RDS.4.3	IER2	Lung
Laughney_2020_Lung_scRNAseq_RU681_BRAINMET_4S_TR_rank4_9_nrun10.RDS.8.7	IER2	Lung
Lee_2020_CRC_SMC_scRNAseq_SMC07_rank4_9_nrun10.RDS.5.5	IER2	Colorectum
Lee_2020_CRC_SMC_scRNAseq_SMC11_rank4_9_nrun10.RDS.8.8	IER2	Colorectum
Lee_2020_CRC_SMC_scRNAseq_SMC20_rank4_9_nrun10.RDS.9.3	IER2	Colorectum
Lee_2020_CRC_SMC_scRNAseq_SMC23_rank4_9_nrun10.RDS.4.3	IER2	Colorectum
Lin_2020_PDAC_scRNAseq_MET03_rank4_9_nrun10.RDS.7.3	IER2	Pancreas
Lin_2020_PDAC_scRNAseq_MET06_rank4_9_nrun10.RDS.6.1	IER2	Pancreas
Ma_2019_Liver_scRNAseq_C25_rank4_9_nrun10.RDS.5.1	IER2	Liver
Ma_2019_Liver_scRNAseq_C46_rank4_9_nrun10.RDS.8.8	IER2	Liver
Ma_2019_Liver_scRNAseq_C56_rank4_9_nrun10.RDS.5.2	IER2	Liver
Ma_2019_Liver_scRNAseq_H65_rank4_9_nrun10.RDS.5.3	IER2	Liver
Maynard_2020_lungcancer_scRNAseq_LT_S34_rank4_9_nrun10.RDS.8.1	IER2	Lung
Maynard_2020_lungcancer_scRNAseq_LT_S48_rank4_9_nrun10.RDS.7.4	IER2	Lung
Maynard_2020_lungcancer_scRNAseq_LT_S53_rank4_9_nrun10.RDS.5.4	IER2	Lung
Maynard_2020_lungcancer_scRNAseq_LT_S74_rank4_9_nrun10.RDS.6.4	IER2	Lung
Moncada_2020_PDAC_scRNAseq_PDAC_B_rank4_9_nrun10.RDS.8.5	IER2	Pancreas
Nath_2021_Ovarian_scRNAseq_P10_10X_rank4_9_nrun10.RDS.7.1	IER2	Ovary
Obradovic_2021_RCC_scRNAseq_Patient2_rank4_9_nrun10.RDS.5.3	IER2	Kidney
Obradovic_2021_RCC_scRNAseq_Patient5_rank4_9_nrun10.RDS.9.9	IER2	Kidney
Obradovic_2021_RCC_scRNAseq_Patient8_rank4_9_nrun10.RDS.5.3	IER2	Kidney
Olalekan_2021_Ovarian_scRNAseq_omentum3233_rank4_9_nrun10.RDS.9.7	IER2	Ovary
Olalekan_2021_Ovarian_scRNAseq_omentum6885_rank4_9_nrun10.RDS.8.7	IER2	Ovary
Pal_2021_Breast_scRNAseq_ER_positive_0043_rank4_9_nrun10.RDS.6.2	IER2	Breast
Pal_2021_Breast_scRNAseq_ER_positive_0167_rank4_9_nrun10.RDS.8.1	IER2	Breast
Pal_2021_Breast_scRNAseq_ER_positive_0173_rank4_9_nrun10.RDS.6.3	IER2	Breast
Pal_2021_Breast_scRNAseq_ER_positive_0360_rank4_9_nrun10.RDS.6.3	IER2	Breast
Pal_2021_Breast_scRNAseq_HER2_0161_rank4_9_nrun10.RDS.5.3	IER2	Breast
Pal_2021_Breast_scRNAseq_HER2_0176_rank4_9_nrun10.RDS.5.1	IER2	Breast
Pal_2021_Breast_scRNAseq_HER2_0308_rank4_9_nrun10.RDS.4.4	IER2	Breast
Pal_2021_Breast_scRNAseq_HER2_0337_rank4_9_nrun10.RDS.7.7	IER2	Breast
Pal_2021_Breast_scRNAseq_PR_positive_0319_rank4_9_nrun10.RDS.9.4	IER2	Breast
Pal_2021_Breast_scRNAseq_Triple_negative_0126_rank4_9_nrun10.RDS.7.2	IER2	Breast
Pal_2021_Breast_scRNAseq_Triple_negative_BRCA1_0131_rank4_9_nrun10.RDS.7.2	IER2	Breast
Peng_2019_PDAC_scRNAseq_T9_rank4_9_nrun10.RDS.6.4	IER2	Pancreas
Puram_2017_HNSCC_scRNAseq_12_rank4_9_nrun10.RDS.6.5	IER2	Head & Neck
Puram_2017_HNSCC_scRNAseq_12_rank4_9_nrun10.RDS.6.6	IER2	Head & Neck
Puram_2017_HNSCC_scRNAseq_17_rank4_9_nrun10.RDS.8.2	IER2	Head & Neck
Puram_2017_HNSCC_scRNAseq_5_rank4_9_nrun10.RDS.8.6	IER2	Head & Neck
Qian_2020_Breast_scRNAseq_43_rank4_9_nrun10.RDS.7.4	IER2	Breast
Qian_2020_Breast_scRNAseq_49_rank4_9_nrun10.RDS.9.1	IER2	Breast
Qian_2020_Breast_scRNAseq_54_rank4_9_nrun10.RDS.4.2	IER2	Breast
Qian_2020_Lung_scRNAseq_1_rank4_9_nrun10.RDS.5.4	IER2	Lung
Qian_2020_Lung_scRNAseq_4_rank4_9_nrun10.RDS.6.2	IER2	Lung
Qian_2020_Lung_scRNAseq_5_rank4_9_nrun10.RDS.9.2	IER2	Lung
Qian_2020_Ovarian_scRNAseq_11_rank4_9_nrun10.RDS.6.3	IER2	Ovary
Steele_2020_PDAC_scRNAseq_PDAC_TISSUE_10_rank4_9_nrun10.RDS.6.6	IER2	Pancreas
Unpublished_LSCC_scRNAseq_LS28_rank4_9_nrun10.RDS.9.2	IER2	Lung
Unpublished_LSCC_scRNAseq_LS3_rank4_9_nrun10.RDS.8.4	IER2	Lung
Unpublished_LSCC_scRNAseq_LS33_rank4_9_nrun10.RDS.8.4	IER2	Lung
Unpublished_LSCC_scRNAseq_LS7_rank4_9_nrun10.RDS.9.7	IER2	Lung
Unpublished_OPSCC_scRNAseq_OP12_rank4_9_nrun10.RDS.7.6	IER2	Head & Neck
Unpublished_OPSCC_scRNAseq_OP20_rank4_9_nrun10.RDS.7.3	IER2	Head & Neck
Unpublished_OPSCC_scRNAseq_OP5_rank4_9_nrun10.RDS.9.2	IER2	Head & Neck
Unpublished_OPSCC_scRNAseq_OP6_rank4_9_nrun10.RDS.4.2	IER2	Head & Neck
Unpublished_OPSCC_scRNAseq_OP9_rank4_9_nrun10.RDS.7.5	IER2	Head & Neck
Xing_2021_Lung_scRNAseq_NM4C_rank4_9_nrun10.RDS.9.2	IER2	Lung
Xing_2021_Lung_scRNAseq_NM4E_rank4_9_nrun10.RDS.7.1	IER2	Lung
Xing_2021_Lung_scRNAseq_NM4M_rank4_9_nrun10.RDS.9.8	IER2	Lung
Xing_2021_Lung_scRNAseq_SSN05_rank4_9_nrun10.RDS.5.1	IER2	Lung
Xing_2021_Lung_scRNAseq_SSN09_rank4_9_nrun10.RDS.4.4	IER2	Lung
Xing_2021_Lung_scRNAseq_SSN12_rank4_9_nrun10.RDS.7.5	IER2	Lung
Xing_2021_Lung_scRNAseq_SSN12_rank4_9_nrun10.RDS.8.5	IER2	Lung
Xing_2021_Lung_scRNAseq_SSN22_rank4_9_nrun10.RDS.8.5	IER2	Lung
Xing_2021_Lung_scRNAseq_SSN24_rank4_9_nrun10.RDS.5.3	IER2	Lung
Xing_2021_Lung_scRNAseq_SSN25_rank4_9_nrun10.RDS.4.2	IER2	Lung
Xing_2021_Lung_scRNAseq_SSN28_rank4_9_nrun10.RDS.7.3	IER2	Lung
Xing_2021_Lung_scRNAseq_SSN29_rank4_9_nrun10.RDS.6.5	IER2	Lung
Xing_2021_Lung_scRNAseq_SSN30_rank4_9_nrun10.RDS.9.6	IER2	Lung
Xing_2021_Lung_scRNAseq_SSN31_rank4_9_nrun10.RDS.5.5	IER2	Lung
Xing_2021_Lung_scRNAseq_SSN33_rank4_9_nrun10.RDS.4.4	IER2	Lung
Yu_2012_PDAC_CTC_scRNAseq_EpCAM_rank4_9_nrun10.RDS.5.5	IER2	Pancreas
Yu_2012_PDAC_CTC_scRNAseq_IgG_rank4_9_nrun10.RDS.4.1	IER2	Pancreas
Yu_2012_PDAC_CTC_scRNAseq_IgG_rank4_9_nrun10.RDS.7.3	IER2	Pancreas
Yue_2020_PDAC_scRNAseq_85948_rank4_9_nrun10.RDS.8.5	IER2	Pancreas
Yue_2020_PDAC_scRNAseq_87235_rank4_9_nrun10.RDS.9.8	IER2	Pancreas
Zhang_2021_RCC_scRNAseq_SI_18854_rank4_9_nrun10.RDS.6.3	IER2	Kidney
Zhang_2021_RCC_scRNAseq_SI_21561_rank4_9_nrun10.RDS.4.3	IER2	Kidney
Zhang_2021_RCC_scRNAseq_SI_22604_rank4_9_nrun10.RDS.7.7	IER2	Kidney
Bi_2021_RCC_scRNAseq_P913_rank4_9_nrun10.RDS.6.2	IER3	Kidney
Chen_2020_NasopharyngealCarcinoma_scRNAseq_P05_rank4_9_nrun10.RDS.8.2	IER3	Nasopharynx
Chen_2021_Prostate_scRNAseq_12_rank4_9_nrun10.RDS.9.5	IER3	Prostate
Chung_2017_Breast_scRNAseq_BC02_rank4_9_nrun10.RDS.5.3	IER3	Breast
Dost_2020_lungcancer_scRNAseq_case_2_rank4_9_nrun10.RDS.8.5	IER3	Lung
Gao_2021_Breast_and_ATC_scRNAseq_DCIS1_rank4_9_nrun10.RDS.6.3	IER3	Breast
Gao_2021_Breast_and_ATC_scRNAseq_TNBC4_rank4_9_nrun10.RDS.7.1	IER3	Breast
Ireland_2020_SCLC_scRNAseq_Day11_rank4_9_nrun10.RDS.7.6	IER3	Lung
Ireland_2020_SCLC_scRNAseq_Day14_rank4_9_nrun10.RDS.6.2	IER3	Lung
Ireland_2020_SCLC_scRNAseq_Day17_rank4_9_nrun10.RDS.5.2	IER3	Lung
Ireland_2020_SCLC_scRNAseq_Day4_rep1_rank4_9_nrun10.RDS.9.1	IER3	Lung
Ireland_2020_SCLC_scRNAseq_Day4_rep2_rank4_9_nrun10.RDS.4.1	IER3	Lung
Ireland_2020_SCLC_scRNAseq_Day7_rank4_9_nrun10.RDS.4.1	IER3	Lung
Ji_2020_SkinSCC_scRNAseq_P8_rank4_9_nrun10.RDS.4.1	IER3	Skin
Kim_2020_Lung_scRNAseq_P0028_rank4_9_nrun10.RDS.8.1	IER3	Lung
Kim_2020_Lung_scRNAseq_P0030_rank4_9_nrun10.RDS.4.3	IER3	Lung
Kim_2020_Lung_scRNAseq_P0034_rank4_9_nrun10.RDS.7.2	IER3	Lung
Kim_2020_Lung_scRNAseq_P1028_rank4_9_nrun10.RDS.8.2	IER3	Lung
Kinker_2020_CCLE_scRNAseq_93VU_UPPER_AERODIGESTIVE_TRACT_rank4_9_nrun10.RDS.9.5	IER3	Head & Neck
Kinker_2020_CCLE_scRNAseq_BCPAP_THYROID_rank4_9_nrun10.RDS.9.8	IER3	Thyroid
Kinker_2020_CCLE_scRNAseq_BT549_BREAST_rank4_9_nrun10.RDS.7.6	IER3	Breast
Kinker_2020_CCLE_scRNAseq_CL34_LARGE_INTESTINE_rank4_9_nrun10.RDS.6.1	IER3	Colorectum
Kinker_2020_CCLE_scRNAseq_COLO741_SKIN_rank4_9_nrun10.RDS.6.5	IER3	Skin
Kinker_2020_CCLE_scRNAseq_COLO792_SKIN_rank4_9_nrun10.RDS.8.5	IER3	Skin
Kinker_2020_CCLE_scRNAseq_HUH6_LIVER_rank4_9_nrun10.RDS.5.1	IER3	Liver
Kinker_2020_CCLE_scRNAseq_IGR1_SKIN_rank4_9_nrun10.RDS.9.3	IER3	Skin
Kinker_2020_CCLE_scRNAseq_IGR37_SKIN_rank4_9_nrun10.RDS.8.4	IER3	Skin
Kinker_2020_CCLE_scRNAseq_JHOS2_OVARY_rank4_9_nrun10.RDS.4.1	IER3	Ovary
Kinker_2020_CCLE_scRNAseq_NCIH1568_LUNG_rank4_9_nrun10.RDS.4.4	IER3	Lung
Kinker_2020_CCLE_scRNAseq_NCIH2087_LUNG_rank4_9_nrun10.RDS.8.4	IER3	Lung
Kinker_2020_CCLE_scRNAseq_NCIH2452_PLEURA_rank4_9_nrun10.RDS.8.5	IER3	Pleura
Kinker_2020_CCLE_scRNAseq_PC3_PROSTATE_rank4_9_nrun10.RDS.5.1	IER3	Prostate
Kinker_2020_CCLE_scRNAseq_SKMEL30_SKIN_rank4_9_nrun10.RDS.6.4	IER3	Skin
Kinker_2020_CCLE_scRNAseq_SKMEL5_SKIN_rank4_9_nrun10.RDS.7.2	IER3	Skin
Kinker_2020_CCLE_scRNAseq_SNU1214_UPPER_AERODIGESTIVE_TRACT_rank4_9_nrun10.RDS.7.4	IER3	Head & Neck
Kinker_2020_CCLE_scRNAseq_SW1271_LUNG_rank4_9_nrun10.RDS.6.4	IER3	Lung
Kinker_2020_CCLE_scRNAseq_SW1990_PANCREAS_rank4_9_nrun10.RDS.6.1	IER3	Pancreas
Kinker_2020_CCLE_scRNAseq_TE14_OESOPHAGUS_rank4_9_nrun10.RDS.6.4	IER3	Esophagus
Kinker_2020_CCLE_scRNAseq_TE6_OESOPHAGUS_rank4_9_nrun10.RDS.8.8	IER3	Esophagus
Kinker_2020_CCLE_scRNAseq_TEN_ENDOMETRIUM_rank4_9_nrun10.RDS.8.7	IER3	Uterus
Kinker_2020_CCLE_scRNAseq_UACC257_SKIN_rank4_9_nrun10.RDS.8.1	IER3	Skin
Laughney_2020_Lung_scRNAseq_RU653_TUMOR_1AS_UTR_rank4_9_nrun10.RDS.9.9	IER3	Lung
Laughney_2020_Lung_scRNAseq_RU666_SPINEMET_4NS_TR_rank4_9_nrun10.RDS.4.2	IER3	Lung
Laughney_2020_Lung_scRNAseq_RU676_TUMOR_1AS_UTR_rank4_9_nrun10.RDS.7.6	IER3	Lung
Laughney_2020_Lung_scRNAseq_RU681_BRAINMET_4S_TR_rank4_9_nrun10.RDS.7.6	IER3	Lung
Laughney_2020_Lung_scRNAseq_RU684_TUMOR_1AS_UTR_rank4_9_nrun10.RDS.7.4	IER3	Lung
Lee_2020_CRC_SMC_scRNAseq_SMC02_rank4_9_nrun10.RDS.4.3	IER3	Colorectum
Lee_2020_CRC_SMC_scRNAseq_SMC07_rank4_9_nrun10.RDS.5.5	IER3	Colorectum
Lee_2020_CRC_SMC_scRNAseq_SMC07_rank4_9_nrun10.RDS.6.4	IER3	Colorectum
Lee_2020_CRC_SMC_scRNAseq_SMC08_rank4_9_nrun10.RDS.4.1	IER3	Colorectum
Lee_2020_CRC_SMC_scRNAseq_SMC18_rank4_9_nrun10.RDS.8.8	IER3	Colorectum
Ma_2019_Liver_scRNAseq_C25_rank4_9_nrun10.RDS.5.1	IER3	Liver
Ma_2019_Liver_scRNAseq_C46_rank4_9_nrun10.RDS.8.8	IER3	Liver
Ma_2019_Liver_scRNAseq_C56_rank4_9_nrun10.RDS.5.2	IER3	Liver
Ma_2019_Liver_scRNAseq_H38_rank4_9_nrun10.RDS.5.1	IER3	Liver
Maynard_2020_lungcancer_scRNAseq_LT_S82_rank4_9_nrun10.RDS.8.3	IER3	Lung
Nath_2021_Ovarian_scRNAseq_P04_10X_rank4_9_nrun10.RDS.8.2	IER3	Ovary
Nath_2021_Ovarian_scRNAseq_P05_10X_rank4_9_nrun10.RDS.8.4	IER3	Ovary
Nath_2021_Ovarian_scRNAseq_P10_10X_rank4_9_nrun10.RDS.7.1	IER3	Ovary
Nath_2021_Ovarian_scRNAseq_P10_10X_rank4_9_nrun10.RDS.9.5	IER3	Ovary
Nath_2021_Ovarian_scRNAseq_P18_10X_rank4_9_nrun10.RDS.8.4	IER3	Ovary
Obradovic_2021_RCC_scRNAseq_Patient1_rank4_9_nrun10.RDS.5.1	IER3	Kidney
Obradovic_2021_RCC_scRNAseq_Patient2_rank4_9_nrun10.RDS.5.3	IER3	Kidney
Obradovic_2021_RCC_scRNAseq_Patient3_rank4_9_nrun10.RDS.9.9	IER3	Kidney
Obradovic_2021_RCC_scRNAseq_Patient4_rank4_9_nrun10.RDS.6.2	IER3	Kidney
Obradovic_2021_RCC_scRNAseq_Patient5_rank4_9_nrun10.RDS.4.1	IER3	Kidney
Obradovic_2021_RCC_scRNAseq_Patient7_rank4_9_nrun10.RDS.6.1	IER3	Kidney
Obradovic_2021_RCC_scRNAseq_Patient7_rank4_9_nrun10.RDS.8.4	IER3	Kidney
Obradovic_2021_RCC_scRNAseq_Patient8_rank4_9_nrun10.RDS.7.5	IER3	Kidney
Olalekan_2021_Ovarian_scRNAseq_omentum5150_rank4_9_nrun10.RDS.6.3	IER3	Ovary
Pal_2021_Breast_scRNAseq_ER_positive__LN_0056_rank4_9_nrun10.RDS.6.3	IER3	Breast
Pal_2021_Breast_scRNAseq_ER_positive__LN_0056_rank4_9_nrun10.RDS.8.1	IER3	Breast
Pal_2021_Breast_scRNAseq_ER_positive_0029_7C_rank4_9_nrun10.RDS.8.5	IER3	Breast
Pal_2021_Breast_scRNAseq_ER_positive_0043_rank4_9_nrun10.RDS.6.2	IER3	Breast
Pal_2021_Breast_scRNAseq_ER_positive_0167_rank4_9_nrun10.RDS.8.1	IER3	Breast
Pal_2021_Breast_scRNAseq_ER_positive_0173_rank4_9_nrun10.RDS.6.3	IER3	Breast
Pal_2021_Breast_scRNAseq_ER_positive_0360_rank4_9_nrun10.RDS.6.3	IER3	Breast
Pal_2021_Breast_scRNAseq_ER_positive_LN_0068_rank4_9_nrun10.RDS.8.6	IER3	Breast
Pal_2021_Breast_scRNAseq_HER2_0161_rank4_9_nrun10.RDS.8.3	IER3	Breast
Pal_2021_Breast_scRNAseq_HER2_0176_rank4_9_nrun10.RDS.5.1	IER3	Breast
Pal_2021_Breast_scRNAseq_PR_positive_0319_rank4_9_nrun10.RDS.9.4	IER3	Breast
Pal_2021_Breast_scRNAseq_Triple_negative_0126_rank4_9_nrun10.RDS.8.1	IER3	Breast
Pal_2021_Breast_scRNAseq_Triple_negative_BRCA1_0554_rank4_9_nrun10.RDS.7.1	IER3	Breast
Peng_2019_PDAC_scRNAseq_T19_rank4_9_nrun10.RDS.8.6	IER3	Pancreas
Peng_2019_PDAC_scRNAseq_T3_rank4_9_nrun10.RDS.4.4	IER3	Pancreas
Puram_2017_HNSCC_scRNAseq_25_rank4_9_nrun10.RDS.6.2	IER3	Head & Neck
Puram_2017_HNSCC_scRNAseq_26_rank4_9_nrun10.RDS.6.4	IER3	Head & Neck
Puram_2017_HNSCC_scRNAseq_28_rank4_9_nrun10.RDS.6.1	IER3	Head & Neck
Puram_2017_HNSCC_scRNAseq_5_rank4_9_nrun10.RDS.8.6	IER3	Head & Neck
Qian_2020_Breast_scRNAseq_49_rank4_9_nrun10.RDS.9.1	IER3	Breast
Qian_2020_Lung_scRNAseq_1_rank4_9_nrun10.RDS.5.4	IER3	Lung
Qian_2020_Lung_scRNAseq_4_rank4_9_nrun10.RDS.6.2	IER3	Lung
Steele_2020_PDAC_scRNAseq_PDAC_TISSUE_8_rank4_9_nrun10.RDS.7.3	IER3	Pancreas
Unpublished_LSCC_scRNAseq_LS10_rank4_9_nrun10.RDS.6.5	IER3	Lung
Unpublished_LSCC_scRNAseq_LS12_rank4_9_nrun10.RDS.8.2	IER3	Lung
Unpublished_LSCC_scRNAseq_LS16_rank4_9_nrun10.RDS.6.1	IER3	Lung
Unpublished_LSCC_scRNAseq_LS24_rank4_9_nrun10.RDS.5.2	IER3	Lung
Unpublished_LSCC_scRNAseq_LS26_rank4_9_nrun10.RDS.8.3	IER3	Lung
Unpublished_LSCC_scRNAseq_LS28_rank4_9_nrun10.RDS.9.2	IER3	Lung
Unpublished_LSCC_scRNAseq_LS3_rank4_9_nrun10.RDS.9.4	IER3	Lung
Unpublished_LSCC_scRNAseq_LS33_rank4_9_nrun10.RDS.8.4	IER3	Lung
Unpublished_LSCC_scRNAseq_LS9_rank4_9_nrun10.RDS.7.5	IER3	Lung
Unpublished_OPSCC_scRNAseq_OP12_rank4_9_nrun10.RDS.7.1	IER3	Head & Neck
Unpublished_OPSCC_scRNAseq_OP12_rank4_9_nrun10.RDS.7.6	IER3	Head & Neck
Unpublished_OPSCC_scRNAseq_OP20_rank4_9_nrun10.RDS.7.3	IER3	Head & Neck
Unpublished_OPSCC_scRNAseq_OP33_rank4_9_nrun10.RDS.9.9	IER3	Head & Neck
Unpublished_OPSCC_scRNAseq_OP34_rank4_9_nrun10.RDS.8.2	IER3	Head & Neck
Unpublished_OPSCC_scRNAseq_OP5_rank4_9_nrun10.RDS.9.2	IER3	Head & Neck
Unpublished_OPSCC_scRNAseq_OP6_rank4_9_nrun10.RDS.4.2	IER3	Head & Neck
Unpublished_OPSCC_scRNAseq_OP9_rank4_9_nrun10.RDS.7.5	IER3	Head & Neck
Xing_2021_Lung_scRNAseq_NM4C_rank4_9_nrun10.RDS.4.2	IER3	Lung
Xing_2021_Lung_scRNAseq_NM4C_rank4_9_nrun10.RDS.9.2	IER3	Lung
Xing_2021_Lung_scRNAseq_NM4E_rank4_9_nrun10.RDS.7.1	IER3	Lung
Xing_2021_Lung_scRNAseq_NM6C_rank4_9_nrun10.RDS.6.6	IER3	Lung
Xing_2021_Lung_scRNAseq_SSN05_rank4_9_nrun10.RDS.5.1	IER3	Lung
Xing_2021_Lung_scRNAseq_SSN11_rank4_9_nrun10.RDS.6.3	IER3	Lung
Xing_2021_Lung_scRNAseq_SSN12_rank4_9_nrun10.RDS.7.5	IER3	Lung
Xing_2021_Lung_scRNAseq_SSN21_rank4_9_nrun10.RDS.6.4	IER3	Lung
Xing_2021_Lung_scRNAseq_SSN22_rank4_9_nrun10.RDS.8.5	IER3	Lung
Xing_2021_Lung_scRNAseq_SSN24_rank4_9_nrun10.RDS.5.3	IER3	Lung
Xing_2021_Lung_scRNAseq_SSN25_rank4_9_nrun10.RDS.4.2	IER3	Lung
Xing_2021_Lung_scRNAseq_SSN27_rank4_9_nrun10.RDS.9.9	IER3	Lung
Xing_2021_Lung_scRNAseq_SSN28_rank4_9_nrun10.RDS.7.3	IER3	Lung
Xing_2021_Lung_scRNAseq_SSN28_rank4_9_nrun10.RDS.7.6	IER3	Lung
Xing_2021_Lung_scRNAseq_SSN29_rank4_9_nrun10.RDS.6.5	IER3	Lung
Xing_2021_Lung_scRNAseq_SSN30_rank4_9_nrun10.RDS.7.4	IER3	Lung
Xing_2021_Lung_scRNAseq_SSN30_rank4_9_nrun10.RDS.9.6	IER3	Lung
Xing_2021_Lung_scRNAseq_SSN31_rank4_9_nrun10.RDS.5.5	IER3	Lung
Yao_2020_ESCC_mouse_scRNAseq_26_rank4_9_nrun10.RDS.6.6	IER3	Esophagus
Yao_2020_ESCC_mouse_scRNAseq_26_rank4_9_nrun10.RDS.8.6	IER3	Esophagus
Yu_2012_PDAC_CTC_scRNAseq_EpCAM_rank4_9_nrun10.RDS.5.5	IER3	Pancreas
Yu_2012_PDAC_CTC_scRNAseq_IgG_rank4_9_nrun10.RDS.4.1	IER3	Pancreas
Yu_2012_PDAC_CTC_scRNAseq_IgG_rank4_9_nrun10.RDS.7.3	IER3	Pancreas
Yue_2020_PDAC_scRNAseq_85948_rank4_9_nrun10.RDS.8.5	IER3	Pancreas
Yue_2020_PDAC_scRNAseq_95092_rank4_9_nrun10.RDS.6.1	IER3	Pancreas
Yue_2020_PDAC_scRNAseq_97727_rank4_9_nrun10.RDS.6.6	IER3	Pancreas
Zhang_2021_RCC_scRNAseq_SI_18855_rank4_9_nrun10.RDS.8.6	IER3	Kidney
Zhang_2021_RCC_scRNAseq_SI_21561_rank4_9_nrun10.RDS.4.3	IER3	Kidney
Zhang_2021_RCC_scRNAseq_SI_22368_rank4_9_nrun10.RDS.8.5	IER3	Kidney
Zhang_2021_RCC_scRNAseq_SI_23459_rank4_9_nrun10.RDS.6.1	IER3	Kidney
Zhang_2021_RCC_scRNAseq_SI_23843_rank4_9_nrun10.RDS.7.5	IER3	Kidney
Chen_2020_NasopharyngealCarcinoma_scRNAseq_P06_rank4_9_nrun10.RDS.7.3	IER5	Nasopharynx
Chen_2021_Prostate_scRNAseq_13_rank4_9_nrun10.RDS.8.1	IER5	Prostate
Gao_2021_Breast_and_ATC_scRNAseq_ATC4_rank4_9_nrun10.RDS.9.6	IER5	Breast
Gao_2021_Breast_and_ATC_scRNAseq_ATC5_rank4_9_nrun10.RDS.8.4	IER5	Breast
Kim_2020_Lung_scRNAseq_P0030_rank4_9_nrun10.RDS.4.3	IER5	Lung
Kim_2020_Lung_scRNAseq_P0034_rank4_9_nrun10.RDS.7.2	IER5	Lung
Kim_2020_Lung_scRNAseq_P1058_rank4_9_nrun10.RDS.5.5	IER5	Lung
Kinker_2020_CCLE_scRNAseq_ASPC1_PANCREAS_rank4_9_nrun10.RDS.7.3	IER5	Pancreas
Kinker_2020_CCLE_scRNAseq_SCC47_UPPER_AERODIGESTIVE_TRACT_rank4_9_nrun10.RDS.6.2	IER5	Head & Neck
Laughney_2020_Lung_scRNAseq_RU653_TUMOR_1AS_UTR_rank4_9_nrun10.RDS.9.9	IER5	Lung
Laughney_2020_Lung_scRNAseq_RU661_TUMOR_1AS_UTR_rank4_9_nrun10.RDS.6.4	IER5	Lung
Laughney_2020_Lung_scRNAseq_RU675_TUMOR_1ANS_UTR_rank4_9_nrun10.RDS.6.5	IER5	Lung
Laughney_2020_Lung_scRNAseq_RU680_TUMOR_1AS_UTR_rank4_9_nrun10.RDS.5.5	IER5	Lung
Laughney_2020_Lung_scRNAseq_RU681_BRAINMET_4S_TR_rank4_9_nrun10.RDS.8.7	IER5	Lung
Laughney_2020_Lung_scRNAseq_RU682_TUMOR_2AS_UTR_rank4_9_nrun10.RDS.8.6	IER5	Lung
Laughney_2020_Lung_scRNAseq_RU684_TUMOR_1AS_UTR_rank4_9_nrun10.RDS.7.4	IER5	Lung
Lee_2020_CRC_SMC_scRNAseq_SMC08_rank4_9_nrun10.RDS.4.1	IER5	Colorectum
Lee_2020_CRC_SMC_scRNAseq_SMC15_rank4_9_nrun10.RDS.7.7	IER5	Colorectum
Lee_2020_CRC_SMC_scRNAseq_SMC16_rank4_9_nrun10.RDS.8.7	IER5	Colorectum
Lee_2020_CRC_SMC_scRNAseq_SMC20_rank4_9_nrun10.RDS.9.3	IER5	Colorectum
Lee_2020_CRC_SMC_scRNAseq_SMC23_rank4_9_nrun10.RDS.4.3	IER5	Colorectum
Li_2017_Colon_scRNAseq_CRC02_rank4_9_nrun10.RDS.4.2	IER5	Colorectum
Lin_2020_PDAC_scRNAseq_MET05_rank4_9_nrun10.RDS.8.2	IER5	Pancreas
Lin_2020_PDAC_scRNAseq_P02_rank4_9_nrun10.RDS.4.1	IER5	Pancreas
Lin_2020_PDAC_scRNAseq_P07_rank4_9_nrun10.RDS.8.6	IER5	Pancreas
Lin_2020_PDAC_scRNAseq_P08_rank4_9_nrun10.RDS.4.1	IER5	Pancreas
Lin_2020_PDAC_scRNAseq_P09_rank4_9_nrun10.RDS.9.7	IER5	Pancreas
Lin_2020_PDAC_scRNAseq_P10_rank4_9_nrun10.RDS.8.2	IER5	Pancreas
Ma_2019_Liver_scRNAseq_C46_rank4_9_nrun10.RDS.8.8	IER5	Liver
Maynard_2020_lungcancer_scRNAseq_LT_S63_rank4_9_nrun10.RDS.5.1	IER5	Lung
Maynard_2020_lungcancer_scRNAseq_LT_S74_rank4_9_nrun10.RDS.4.2	IER5	Lung
Obradovic_2021_RCC_scRNAseq_Patient8_rank4_9_nrun10.RDS.5.3	IER5	Kidney
Pal_2021_Breast_scRNAseq_ER_positive_0043_rank4_9_nrun10.RDS.6.2	IER5	Breast
Pal_2021_Breast_scRNAseq_HER2_0331_rank4_9_nrun10.RDS.6.2	IER5	Breast
Pal_2021_Breast_scRNAseq_HER2_0337_rank4_9_nrun10.RDS.7.7	IER5	Breast
Peng_2019_PDAC_scRNAseq_T6_rank4_9_nrun10.RDS.5.5	IER5	Pancreas
Qian_2020_Lung_scRNAseq_6_rank4_9_nrun10.RDS.7.7	IER5	Lung
Steele_2020_PDAC_scRNAseq_PDAC_TISSUE_13_rank4_9_nrun10.RDS.8.7	IER5	Pancreas
Steele_2020_PDAC_scRNAseq_PDAC_TISSUE_5_rank4_9_nrun10.RDS.4.1	IER5	Pancreas
Steele_2020_PDAC_scRNAseq_PDAC_TISSUE_5_rank4_9_nrun10.RDS.6.3	IER5	Pancreas
Sun_2021_HCC_scRNAseq_P16_rank4_9_nrun10.RDS.9.2	IER5	Liver
Unpublished_LSCC_scRNAseq_LS3_rank4_9_nrun10.RDS.9.4	IER5	Lung
Unpublished_OPSCC_scRNAseq_OP20_rank4_9_nrun10.RDS.7.3	IER5	Head & Neck
Unpublished_OPSCC_scRNAseq_OP34_rank4_9_nrun10.RDS.8.2	IER5	Head & Neck
Unpublished_OPSCC_scRNAseq_OP5_rank4_9_nrun10.RDS.9.2	IER5	Head & Neck
Unpublished_OPSCC_scRNAseq_OP6_rank4_9_nrun10.RDS.4.2	IER5	Head & Neck
Unpublished_OPSCC_scRNAseq_OP8_rank4_9_nrun10.RDS.6.3	IER5	Head & Neck
Xing_2021_Lung_scRNAseq_NM3M_rank4_9_nrun10.RDS.5.3	IER5	Lung
Xing_2021_Lung_scRNAseq_SSN05_rank4_9_nrun10.RDS.5.1	IER5	Lung
Xing_2021_Lung_scRNAseq_SSN09_rank4_9_nrun10.RDS.5.5	IER5	Lung
Xing_2021_Lung_scRNAseq_SSN12_rank4_9_nrun10.RDS.7.5	IER5	Lung
Xing_2021_Lung_scRNAseq_SSN21_rank4_9_nrun10.RDS.6.4	IER5	Lung
Xing_2021_Lung_scRNAseq_SSN25_rank4_9_nrun10.RDS.4.2	IER5	Lung
Xing_2021_Lung_scRNAseq_SSN27_rank4_9_nrun10.RDS.9.9	IER5	Lung
Xing_2021_Lung_scRNAseq_SSN30_rank4_9_nrun10.RDS.9.6	IER5	Lung
Zhang_2021_RCC_scRNAseq_SI_23843_rank4_9_nrun10.RDS.7.5	IER5	Kidney
Ji_2020_SkinSCC_scRNAseq_P9_rank4_9_nrun10.RDS.8.1	IER5L	Skin
Kim_2020_Lung_scRNAseq_P0019_rank4_9_nrun10.RDS.5.4	IER5L	Lung
Lin_2020_PDAC_scRNAseq_MET04_rank4_9_nrun10.RDS.4.3	IER5L	Pancreas
Moncada_2020_PDAC_scRNAseq_PDAC_B_rank4_9_nrun10.RDS.8.5	IER5L	Pancreas
Nath_2021_Ovarian_scRNAseq_P12_10X_rank4_9_nrun10.RDS.7.5	IER5L	Ovary
Steele_2020_PDAC_scRNAseq_PDAC_TISSUE_11B_rank4_9_nrun10.RDS.8.8	IER5L	Pancreas
Steele_2020_PDAC_scRNAseq_PDAC_TISSUE_3_rank4_9_nrun10.RDS.5.4	IER5L	Pancreas
Ji_2020_SkinSCC_scRNAseq_P2_rank4_9_nrun10.RDS.8.6	IFFO2	Skin
Unpublished_LSCC_scRNAseq_LS16_rank4_9_nrun10.RDS.8.8	IFFO2	Lung
Chen_2020_NasopharyngealCarcinoma_scRNAseq_P06_rank4_9_nrun10.RDS.7.3	IFI16	Nasopharynx
Gao_2021_Breast_and_ATC_scRNAseq_TNBC2_rank4_9_nrun10.RDS.5.2	IFI16	Breast
Gao_2021_Breast_and_ATC_scRNAseq_TNBC3_rank4_9_nrun10.RDS.8.5	IFI16	Breast
Gao_2021_Breast_and_ATC_scRNAseq_TNBC4_rank4_9_nrun10.RDS.7.4	IFI16	Breast
Izar_2020_HGSOC_scRNAseq_SS2_7_rank4_9_nrun10.RDS.5.1	IFI16	Ovary
Karaayvas_2018_Breast_scRNAseq_84_rank4_9_nrun10.RDS.8.5	IFI16	Breast
Kim_2020_Lung_scRNAseq_P0019_rank4_9_nrun10.RDS.5.4	IFI16	Lung
Kim_2020_Lung_scRNAseq_P0034_rank4_9_nrun10.RDS.9.2	IFI16	Lung
Kim_2020_Lung_scRNAseq_P1058_rank4_9_nrun10.RDS.4.3	IFI16	Lung
Kinker_2020_CCLE_scRNAseq_HUPT4_PANCREAS_rank4_9_nrun10.RDS.8.1	IFI16	Pancreas
Kinker_2020_CCLE_scRNAseq_JHU006_UPPER_AERODIGESTIVE_TRACT_rank4_9_nrun10.RDS.6.5	IFI16	Head & Neck
Kinker_2020_CCLE_scRNAseq_NCIH2228_LUNG_rank4_9_nrun10.RDS.8.2	IFI16	Lung
Kinker_2020_CCLE_scRNAseq_NCIH2452_PLEURA_rank4_9_nrun10.RDS.9.5	IFI16	Pleura
Kinker_2020_CCLE_scRNAseq_RERFLCAI_LUNG_rank4_9_nrun10.RDS.6.4	IFI16	Lung
Kinker_2020_CCLE_scRNAseq_SKMEL2_SKIN_rank4_9_nrun10.RDS.9.8	IFI16	Skin
Kinker_2020_CCLE_scRNAseq_SKMEL5_SKIN_rank4_9_nrun10.RDS.8.1	IFI16	Skin
Kinker_2020_CCLE_scRNAseq_TE14_OESOPHAGUS_rank4_9_nrun10.RDS.4.1	IFI16	Esophagus
Kinker_2020_CCLE_scRNAseq_TE6_OESOPHAGUS_rank4_9_nrun10.RDS.8.4	IFI16	Esophagus
Kinker_2020_CCLE_scRNAseq_UMUC1_URINARY_TRACT_rank4_9_nrun10.RDS.6.2	IFI16	Urinary tract
Laughney_2020_Lung_scRNAseq_RU653_TUMOR_1AS_UTR_rank4_9_nrun10.RDS.8.3	IFI16	Lung
Laughney_2020_Lung_scRNAseq_RU661_TUMOR_1AS_UTR_rank4_9_nrun10.RDS.8.5	IFI16	Lung
Laughney_2020_Lung_scRNAseq_RU680_TUMOR_1AS_UTR_rank4_9_nrun10.RDS.6.2	IFI16	Lung
Ma_2019_Liver_scRNAseq_H37_rank4_9_nrun10.RDS.6.2	IFI16	Liver
Nath_2021_Ovarian_scRNAseq_P13_10X_rank4_9_nrun10.RDS.6.6	IFI16	Ovary
Nath_2021_Ovarian_scRNAseq_P21_10X_rank4_9_nrun10.RDS.9.9	IFI16	Ovary
Nath_2021_Ovarian_scRNAseq_P23_10X_rank4_9_nrun10.RDS.4.4	IFI16	Ovary
Olalekan_2021_Ovarian_scRNAseq_omentum2834_rank4_9_nrun10.RDS.8.8	IFI16	Ovary
Olalekan_2021_Ovarian_scRNAseq_omentum3401_rank4_9_nrun10.RDS.6.5	IFI16	Ovary
Olalekan_2021_Ovarian_scRNAseq_omentum4806_rank4_9_nrun10.RDS.6.1	IFI16	Ovary
Olalekan_2021_Ovarian_scRNAseq_omentum6885_rank4_9_nrun10.RDS.6.3	IFI16	Ovary
Pal_2021_Breast_scRNAseq_Triple_negative_0126_rank4_9_nrun10.RDS.7.2	IFI16	Breast
Pal_2021_Breast_scRNAseq_Triple_negative_BRCA1_0554_rank4_9_nrun10.RDS.8.7	IFI16	Breast
Puram_2017_HNSCC_scRNAseq_24_rank4_9_nrun10.RDS.5.5	IFI16	Head & Neck
Qian_2020_Ovarian_scRNAseq_14_rank4_9_nrun10.RDS.4.4	IFI16	Ovary
Steele_2020_PDAC_scRNAseq_PDAC_TISSUE_13_rank4_9_nrun10.RDS.5.1	IFI16	Pancreas
Sun_2021_HCC_scRNAseq_P02_rank4_9_nrun10.RDS.5.4	IFI16	Liver
Sun_2021_HCC_scRNAseq_P03_rank4_9_nrun10.RDS.9.4	IFI16	Liver
Sun_2021_HCC_scRNAseq_P18_rank4_9_nrun10.RDS.5.4	IFI16	Liver
Sun_2021_HCC_scRNAseq_P19_rank4_9_nrun10.RDS.7.7	IFI16	Liver
Unpublished_LSCC_scRNAseq_LS28_rank4_9_nrun10.RDS.9.6	IFI16	Lung
Unpublished_OPSCC_scRNAseq_OP16_rank4_9_nrun10.RDS.9.5	IFI16	Head & Neck
Xing_2021_Lung_scRNAseq_SSN27_rank4_9_nrun10.RDS.5.1	IFI16	Lung
Yue_2020_PDAC_scRNAseq_95373_rank4_9_nrun10.RDS.7.3	IFI16	Pancreas
Zhang_2021_RCC_scRNAseq_SI_23459_rank4_9_nrun10.RDS.6.4	IFI16	Kidney
Bi_2021_RCC_scRNAseq_P913_rank4_9_nrun10.RDS.5.4	IFI27	Kidney
Bi_2021_RCC_scRNAseq_P915_rank4_9_nrun10.RDS.5.4	IFI27	Kidney
Chen_2020_NasopharyngealCarcinoma_scRNAseq_P02_rank4_9_nrun10.RDS.6.6	IFI27	Nasopharynx
Chung_2017_Breast_scRNAseq_BC02_rank4_9_nrun10.RDS.5.3	IFI27	Breast
Chung_2017_Breast_scRNAseq_BC02_rank4_9_nrun10.RDS.6.2	IFI27	Breast
Dost_2020_lungcancer_scRNAseq_case_2_rank4_9_nrun10.RDS.6.3	IFI27	Lung
Dost_2020_lungcancer_scRNAseq_case_2_rank4_9_nrun10.RDS.7.7	IFI27	Lung
Dost_2020_lungcancer_scRNAseq_case_3_rank4_9_nrun10.RDS.5.1	IFI27	Lung
Gao_2021_Breast_and_ATC_scRNAseq_TNBC2_rank4_9_nrun10.RDS.8.3	IFI27	Breast
Gao_2021_Breast_and_ATC_scRNAseq_TNBC3_rank4_9_nrun10.RDS.9.4	IFI27	Breast
Gao_2021_Breast_and_ATC_scRNAseq_TNBC4_rank4_9_nrun10.RDS.4.1	IFI27	Breast
Gao_2021_Breast_and_ATC_scRNAseq_TNBC4_rank4_9_nrun10.RDS.7.4	IFI27	Breast
Izar_2020_HGSOC_scRNAseq_10X_1976_rank4_9_nrun10.RDS.9.4	IFI27	Ovary
Izar_2020_HGSOC_scRNAseq_10X_3250.1_rank4_9_nrun10.RDS.4.2	IFI27	Ovary
Izar_2020_HGSOC_scRNAseq_10X_3250_rank4_9_nrun10.RDS.4.3	IFI27	Ovary
Izar_2020_HGSOC_scRNAseq_10X_3288.1_rank4_9_nrun10.RDS.5.2	IFI27	Ovary
Ji_2020_SkinSCC_scRNAseq_P10_rank4_9_nrun10.RDS.7.7	IFI27	Skin
Ji_2020_SkinSCC_scRNAseq_P7_rank4_9_nrun10.RDS.4.1	IFI27	Skin
Ji_2020_SkinSCC_scRNAseq_P7_rank4_9_nrun10.RDS.9.6	IFI27	Skin
Karaayvas_2018_Breast_scRNAseq_126_rank4_9_nrun10.RDS.6.5	IFI27	Breast
Karaayvas_2018_Breast_scRNAseq_39_rank4_9_nrun10.RDS.6.6	IFI27	Breast
Karaayvas_2018_Breast_scRNAseq_81_rank4_9_nrun10.RDS.7.6	IFI27	Breast
Karaayvas_2018_Breast_scRNAseq_84_rank4_9_nrun10.RDS.8.5	IFI27	Breast
Kim_2020_Lung_scRNAseq_P0018_rank4_9_nrun10.RDS.6.1	IFI27	Lung
Kim_2020_Lung_scRNAseq_P0019_rank4_9_nrun10.RDS.4.1	IFI27	Lung
Kim_2020_Lung_scRNAseq_P0019_rank4_9_nrun10.RDS.5.4	IFI27	Lung
Kim_2020_Lung_scRNAseq_P0025_rank4_9_nrun10.RDS.5.5	IFI27	Lung
Kim_2020_Lung_scRNAseq_P0030_rank4_9_nrun10.RDS.6.6	IFI27	Lung
Kim_2020_Lung_scRNAseq_P0031_rank4_9_nrun10.RDS.6.3	IFI27	Lung
Kim_2020_Lung_scRNAseq_P0034_rank4_9_nrun10.RDS.9.2	IFI27	Lung
Kim_2020_Lung_scRNAseq_P1028_rank4_9_nrun10.RDS.8.8	IFI27	Lung
Kinker_2020_CCLE_scRNAseq_ACCMESO1_PLEURA_rank4_9_nrun10.RDS.8.2	IFI27	Pleura
Kinker_2020_CCLE_scRNAseq_BFTC909_KIDNEY_rank4_9_nrun10.RDS.8.6	IFI27	Kidney
Kinker_2020_CCLE_scRNAseq_BICR31_UPPER_AERODIGESTIVE_TRACT_rank4_9_nrun10.RDS.4.3	IFI27	Head & Neck
Kinker_2020_CCLE_scRNAseq_BICR31_UPPER_AERODIGESTIVE_TRACT_rank4_9_nrun10.RDS.7.1	IFI27	Head & Neck
Kinker_2020_CCLE_scRNAseq_BICR6_UPPER_AERODIGESTIVE_TRACT_rank4_9_nrun10.RDS.6.6	IFI27	Head & Neck
Kinker_2020_CCLE_scRNAseq_CL34_LARGE_INTESTINE_rank4_9_nrun10.RDS.6.1	IFI27	Colorectum
Kinker_2020_CCLE_scRNAseq_EKVX_LUNG_rank4_9_nrun10.RDS.6.3	IFI27	Lung
Kinker_2020_CCLE_scRNAseq_HT1197_URINARY_TRACT_rank4_9_nrun10.RDS.9.3	IFI27	Urinary tract
Kinker_2020_CCLE_scRNAseq_HT1376_URINARY_TRACT_rank4_9_nrun10.RDS.8.7	IFI27	Urinary tract
Kinker_2020_CCLE_scRNAseq_HUPT3_PANCREAS_rank4_9_nrun10.RDS.4.2	IFI27	Pancreas
Kinker_2020_CCLE_scRNAseq_LS180_LARGE_INTESTINE_rank4_9_nrun10.RDS.7.4	IFI27	Colorectum
Kinker_2020_CCLE_scRNAseq_NCIH1944_LUNG_rank4_9_nrun10.RDS.6.1	IFI27	Lung
Kinker_2020_CCLE_scRNAseq_NCIH2073_LUNG_rank4_9_nrun10.RDS.6.3	IFI27	Lung
Kinker_2020_CCLE_scRNAseq_NCIH2452_PLEURA_rank4_9_nrun10.RDS.9.4	IFI27	Pleura
Kinker_2020_CCLE_scRNAseq_NCIH358_LUNG_rank4_9_nrun10.RDS.8.4	IFI27	Lung
Kinker_2020_CCLE_scRNAseq_PANC0203_PANCREAS_rank4_9_nrun10.RDS.9.7	IFI27	Pancreas
Kinker_2020_CCLE_scRNAseq_PECAPJ49_UPPER_AERODIGESTIVE_TRACT_rank4_9_nrun10.RDS.4.3	IFI27	Head & Neck
Kinker_2020_CCLE_scRNAseq_SCC9_UPPER_AERODIGESTIVE_TRACT_rank4_9_nrun10.RDS.7.3	IFI27	Head & Neck
Kinker_2020_CCLE_scRNAseq_SCC90_UPPER_AERODIGESTIVE_TRACT_rank4_9_nrun10.RDS.5.2	IFI27	Head & Neck
Kinker_2020_CCLE_scRNAseq_SKMEL2_SKIN_rank4_9_nrun10.RDS.9.8	IFI27	Skin
Kinker_2020_CCLE_scRNAseq_SKMES1_LUNG_rank4_9_nrun10.RDS.8.1	IFI27	Lung
Kinker_2020_CCLE_scRNAseq_SNU46_UPPER_AERODIGESTIVE_TRACT_rank4_9_nrun10.RDS.8.6	IFI27	Head & Neck
Kinker_2020_CCLE_scRNAseq_SNUC4_LARGE_INTESTINE_rank4_9_nrun10.RDS.4.1	IFI27	Colorectum
Kinker_2020_CCLE_scRNAseq_SQ1_LUNG_rank4_9_nrun10.RDS.4.3	IFI27	Lung
Kinker_2020_CCLE_scRNAseq_SQ1_LUNG_rank4_9_nrun10.RDS.7.6	IFI27	Lung
Kinker_2020_CCLE_scRNAseq_TE14_OESOPHAGUS_rank4_9_nrun10.RDS.8.7	IFI27	Esophagus
Kinker_2020_CCLE_scRNAseq_VMCUB1_URINARY_TRACT_rank4_9_nrun10.RDS.8.5	IFI27	Urinary tract
Laughney_2020_Lung_scRNAseq_RU255B_BRAINMET_4S_TR_rank4_9_nrun10.RDS.5.2	IFI27	Lung
Laughney_2020_Lung_scRNAseq_RU653_TUMOR_1AS_UTR_rank4_9_nrun10.RDS.6.1	IFI27	Lung
Laughney_2020_Lung_scRNAseq_RU661_TUMOR_1AS_UTR_rank4_9_nrun10.RDS.6.5	IFI27	Lung
Laughney_2020_Lung_scRNAseq_RU666_SPINEMET_4NS_TR_rank4_9_nrun10.RDS.8.6	IFI27	Lung
Laughney_2020_Lung_scRNAseq_RU675_TUMOR_1ANS_UTR_rank4_9_nrun10.RDS.6.4	IFI27	Lung
Laughney_2020_Lung_scRNAseq_RU680_TUMOR_1AS_UTR_rank4_9_nrun10.RDS.4.2	IFI27	Lung
Laughney_2020_Lung_scRNAseq_RU699_ADRENALMET_4_rank4_9_nrun10.RDS.4.3	IFI27	Lung
Laughney_2020_Lung_scRNAseq_RU701_BRAINMET_4_rank4_9_nrun10.RDS.9.5	IFI27	Lung
Lee_2020_CRC_SMC_scRNAseq_SMC07_rank4_9_nrun10.RDS.7.6	IFI27	Colorectum
Lee_2020_CRC_SMC_scRNAseq_SMC16_rank4_9_nrun10.RDS.8.1	IFI27	Colorectum
Lee_2020_CRC_SMC_scRNAseq_SMC18_rank4_9_nrun10.RDS.8.6	IFI27	Colorectum
Lee_2020_CRC_SMC_scRNAseq_SMC21_rank4_9_nrun10.RDS.8.4	IFI27	Colorectum
Ligorio_2019_PDAC_cell_line_scRNAseq_100%_PDAC_rank4_9_nrun10.RDS.7.5	IFI27	Pancreas
Ma_2019_Liver_scRNAseq_C46_rank4_9_nrun10.RDS.6.1	IFI27	Liver
Massalha_2020_LiverMets_scRNAseq_p4_CRC_Met_rank4_9_nrun10.RDS.6.5	IFI27	Colorectum
Maynard_2020_lungcancer_scRNAseq_LT_S53_rank4_9_nrun10.RDS.7.2	IFI27	Lung
Maynard_2020_lungcancer_scRNAseq_LT_S53_rank4_9_nrun10.RDS.9.2	IFI27	Lung
Maynard_2020_lungcancer_scRNAseq_LT_S57_rank4_9_nrun10.RDS.5.2	IFI27	Lung
Nath_2021_Ovarian_scRNAseq_P05_10X_rank4_9_nrun10.RDS.9.6	IFI27	Ovary
Nath_2021_Ovarian_scRNAseq_P15_10X_rank4_9_nrun10.RDS.9.1	IFI27	Ovary
Nath_2021_Ovarian_scRNAseq_P19_10X_rank4_9_nrun10.RDS.4.3	IFI27	Ovary
Nath_2021_Ovarian_scRNAseq_P20_10X_rank4_9_nrun10.RDS.9.8	IFI27	Ovary
Obradovic_2021_RCC_scRNAseq_Patient1_rank4_9_nrun10.RDS.5.1	IFI27	Kidney
Obradovic_2021_RCC_scRNAseq_Patient4_rank4_9_nrun10.RDS.5.5	IFI27	Kidney
Obradovic_2021_RCC_scRNAseq_Patient7_rank4_9_nrun10.RDS.7.3	IFI27	Kidney
Obradovic_2021_RCC_scRNAseq_Patient8_rank4_9_nrun10.RDS.9.4	IFI27	Kidney
Olalekan_2021_Ovarian_scRNAseq_omentum4806_rank4_9_nrun10.RDS.5.5	IFI27	Ovary
Pal_2021_Breast_scRNAseq_ER_positive_0173_rank4_9_nrun10.RDS.8.1	IFI27	Breast
Pal_2021_Breast_scRNAseq_ER_positive_LN_0167_rank4_9_nrun10.RDS.5.5	IFI27	Breast
Pal_2021_Breast_scRNAseq_HER2_0161_rank4_9_nrun10.RDS.8.8	IFI27	Breast
Pal_2021_Breast_scRNAseq_HER2_0176_rank4_9_nrun10.RDS.5.5	IFI27	Breast
Pal_2021_Breast_scRNAseq_HER2_0176_rank4_9_nrun10.RDS.9.9	IFI27	Breast
Pal_2021_Breast_scRNAseq_HER2_0331_rank4_9_nrun10.RDS.9.9	IFI27	Breast
Pal_2021_Breast_scRNAseq_HER2_0337_rank4_9_nrun10.RDS.6.3	IFI27	Breast
Pal_2021_Breast_scRNAseq_HER2_0337_rank4_9_nrun10.RDS.7.6	IFI27	Breast
Pal_2021_Breast_scRNAseq_Triple_negative_0135_rank4_9_nrun10.RDS.6.2	IFI27	Breast
Pal_2021_Breast_scRNAseq_Triple_negative_BRCA1_4031_rank4_9_nrun10.RDS.7.3	IFI27	Breast
Peng_2019_PDAC_scRNAseq_T17_rank4_9_nrun10.RDS.7.2	IFI27	Pancreas
Puram_2017_HNSCC_scRNAseq_12_rank4_9_nrun10.RDS.5.1	IFI27	Head & Neck
Puram_2017_HNSCC_scRNAseq_18_rank4_9_nrun10.RDS.7.2	IFI27	Head & Neck
Puram_2017_HNSCC_scRNAseq_18_rank4_9_nrun10.RDS.7.3	IFI27	Head & Neck
Puram_2017_HNSCC_scRNAseq_26_rank4_9_nrun10.RDS.5.1	IFI27	Head & Neck
Puram_2017_HNSCC_scRNAseq_5_rank4_9_nrun10.RDS.6.4	IFI27	Head & Neck
Puram_2017_HNSCC_scRNAseq_6_rank4_9_nrun10.RDS.5.1	IFI27	Head & Neck
Qian_2020_Breast_scRNAseq_42_rank4_9_nrun10.RDS.5.2	IFI27	Breast
Qian_2020_Breast_scRNAseq_43_rank4_9_nrun10.RDS.8.7	IFI27	Breast
Qian_2020_Breast_scRNAseq_49_rank4_9_nrun10.RDS.8.8	IFI27	Breast
Qian_2020_Breast_scRNAseq_51_rank4_9_nrun10.RDS.7.5	IFI27	Breast
Qian_2020_Breast_scRNAseq_53_rank4_9_nrun10.RDS.8.7	IFI27	Breast
Qian_2020_Lung_scRNAseq_3_rank4_9_nrun10.RDS.7.7	IFI27	Lung
Qian_2020_Lung_scRNAseq_5_rank4_9_nrun10.RDS.6.5	IFI27	Lung
Qian_2020_Ovarian_scRNAseq_11_rank4_9_nrun10.RDS.6.3	IFI27	Ovary
Qian_2020_Ovarian_scRNAseq_14_rank4_9_nrun10.RDS.8.1	IFI27	Ovary
Steele_2020_PDAC_scRNAseq_PDAC_TISSUE_5_rank4_9_nrun10.RDS.5.5	IFI27	Pancreas
Sun_2021_HCC_scRNAseq_P01_rank4_9_nrun10.RDS.7.2	IFI27	Liver
Sun_2021_HCC_scRNAseq_P10_rank4_9_nrun10.RDS.4.2	IFI27	Liver
Sun_2021_HCC_scRNAseq_P15_rank4_9_nrun10.RDS.4.4	IFI27	Liver
Unpublished_LSCC_scRNAseq_LS16_rank4_9_nrun10.RDS.5.2	IFI27	Lung
Unpublished_LSCC_scRNAseq_LS24_rank4_9_nrun10.RDS.5.2	IFI27	Lung
Unpublished_LSCC_scRNAseq_LS24_rank4_9_nrun10.RDS.9.2	IFI27	Lung
Unpublished_LSCC_scRNAseq_LS6_rank4_9_nrun10.RDS.5.1	IFI27	Lung
Unpublished_OPSCC_scRNAseq_OP12_rank4_9_nrun10.RDS.8.8	IFI27	Head & Neck
Unpublished_OPSCC_scRNAseq_OP8_rank4_9_nrun10.RDS.9.2	IFI27	Head & Neck
Unpublished_OPSCC_scRNAseq_OP8_rank4_9_nrun10.RDS.9.8	IFI27	Head & Neck
Xing_2021_Lung_scRNAseq_NM3C_rank4_9_nrun10.RDS.4.2	IFI27	Lung
Xing_2021_Lung_scRNAseq_NM3E_rank4_9_nrun10.RDS.6.4	IFI27	Lung
Xing_2021_Lung_scRNAseq_SSN05_rank4_9_nrun10.RDS.4.1	IFI27	Lung
Xing_2021_Lung_scRNAseq_SSN10_rank4_9_nrun10.RDS.4.2	IFI27	Lung
Xing_2021_Lung_scRNAseq_SSN10_rank4_9_nrun10.RDS.7.1	IFI27	Lung
Xing_2021_Lung_scRNAseq_SSN11_rank4_9_nrun10.RDS.4.2	IFI27	Lung
Xing_2021_Lung_scRNAseq_SSN12_rank4_9_nrun10.RDS.5.2	IFI27	Lung
Xing_2021_Lung_scRNAseq_SSN24_rank4_9_nrun10.RDS.9.7	IFI27	Lung
Xing_2021_Lung_scRNAseq_SSN27_rank4_9_nrun10.RDS.5.1	IFI27	Lung
Xing_2021_Lung_scRNAseq_SSN27_rank4_9_nrun10.RDS.9.3	IFI27	Lung
Xing_2021_Lung_scRNAseq_SSN28_rank4_9_nrun10.RDS.6.5	IFI27	Lung
Xing_2021_Lung_scRNAseq_SSN31_rank4_9_nrun10.RDS.5.2	IFI27	Lung
Xing_2021_Lung_scRNAseq_SSN31_rank4_9_nrun10.RDS.8.6	IFI27	Lung
Xing_2021_Lung_scRNAseq_SSN33_rank4_9_nrun10.RDS.8.7	IFI27	Lung
Zhang_2021_RCC_scRNAseq_SI_18855_rank4_9_nrun10.RDS.8.3	IFI27	Kidney
Zhang_2021_RCC_scRNAseq_SI_19703_rank4_9_nrun10.RDS.8.8	IFI27	Kidney
Zhang_2021_RCC_scRNAseq_SI_19703_rank4_9_nrun10.RDS.9.4	IFI27	Kidney
Zhang_2021_RCC_scRNAseq_SI_22368_rank4_9_nrun10.RDS.8.7	IFI27	Kidney
Zhang_2021_RCC_scRNAseq_SI_22368_rank4_9_nrun10.RDS.9.9	IFI27	Kidney
Chung_2017_Breast_scRNAseq_BC11_rank4_9_nrun10.RDS.8.1	IFI27L1	Breast
Kinker_2020_CCLE_scRNAseq_KYSE520_OESOPHAGUS_rank4_9_nrun10.RDS.4.4	IFI27L1	Esophagus
Kinker_2020_CCLE_scRNAseq_PK59_PANCREAS_rank4_9_nrun10.RDS.5.1	IFI27L1	Pancreas
Sun_2021_HCC_scRNAseq_P09_rank4_9_nrun10.RDS.9.5	IFI27L1	Liver
Gao_2021_Breast_and_ATC_scRNAseq_TNBC4_rank4_9_nrun10.RDS.8.6	IFI27L2	Breast
Izar_2020_HGSOC_scRNAseq_10X_3250_rank4_9_nrun10.RDS.7.4	IFI27L2	Ovary
Ji_2020_SkinSCC_scRNAseq_P4_rank4_9_nrun10.RDS.4.1	IFI27L2	Skin
Kim_2020_Lung_scRNAseq_P0020_rank4_9_nrun10.RDS.9.8	IFI27L2	Lung
Kinker_2020_CCLE_scRNAseq_2313287_STOMACH_rank4_9_nrun10.RDS.6.4	IFI27L2	Stomach
Kinker_2020_CCLE_scRNAseq_93VU_UPPER_AERODIGESTIVE_TRACT_rank4_9_nrun10.RDS.8.7	IFI27L2	Head & Neck
Kinker_2020_CCLE_scRNAseq_A375_SKIN_rank4_9_nrun10.RDS.4.2	IFI27L2	Skin
Kinker_2020_CCLE_scRNAseq_CAMA1_BREAST_rank4_9_nrun10.RDS.7.7	IFI27L2	Breast
Kinker_2020_CCLE_scRNAseq_COLO680N_OESOPHAGUS_rank4_9_nrun10.RDS.5.1	IFI27L2	Esophagus
Kinker_2020_CCLE_scRNAseq_HCC38_BREAST_rank4_9_nrun10.RDS.5.4	IFI27L2	Breast
Kinker_2020_CCLE_scRNAseq_JHOC5_OVARY_rank4_9_nrun10.RDS.4.1	IFI27L2	Ovary
Kinker_2020_CCLE_scRNAseq_KYSE520_OESOPHAGUS_rank4_9_nrun10.RDS.4.4	IFI27L2	Esophagus
Kinker_2020_CCLE_scRNAseq_KYSE520_OESOPHAGUS_rank4_9_nrun10.RDS.9.5	IFI27L2	Esophagus
Kinker_2020_CCLE_scRNAseq_NCIH1373_LUNG_rank4_9_nrun10.RDS.7.1	IFI27L2	Lung
Kinker_2020_CCLE_scRNAseq_NCIH460_LUNG_rank4_9_nrun10.RDS.5.2	IFI27L2	Lung
Kinker_2020_CCLE_scRNAseq_OVK18_OVARY_rank4_9_nrun10.RDS.5.2	IFI27L2	Ovary
Kinker_2020_CCLE_scRNAseq_OVK18_OVARY_rank4_9_nrun10.RDS.6.3	IFI27L2	Ovary
Kinker_2020_CCLE_scRNAseq_RCC10RGB_KIDNEY_rank4_9_nrun10.RDS.5.5	IFI27L2	Kidney
Kinker_2020_CCLE_scRNAseq_SCC90_UPPER_AERODIGESTIVE_TRACT_rank4_9_nrun10.RDS.6.1	IFI27L2	Head & Neck
Kinker_2020_CCLE_scRNAseq_SNUC4_LARGE_INTESTINE_rank4_9_nrun10.RDS.4.1	IFI27L2	Colorectum
Kinker_2020_CCLE_scRNAseq_VMCUB1_URINARY_TRACT_rank4_9_nrun10.RDS.8.5	IFI27L2	Urinary tract
Kinker_2020_CCLE_scRNAseq_YD38_UPPER_AERODIGESTIVE_TRACT_rank4_9_nrun10.RDS.6.5	IFI27L2	Head & Neck
Lin_2020_PDAC_scRNAseq_P04_rank4_9_nrun10.RDS.7.3	IFI27L2	Pancreas
Nath_2021_Ovarian_scRNAseq_P20_10X_rank4_9_nrun10.RDS.9.8	IFI27L2	Ovary
Obradovic_2021_RCC_scRNAseq_Patient5_rank4_9_nrun10.RDS.7.1	IFI27L2	Kidney
Qian_2020_Breast_scRNAseq_47_rank4_9_nrun10.RDS.6.4	IFI27L2	Breast
Qian_2020_Ovarian_scRNAseq_14_rank4_9_nrun10.RDS.8.1	IFI27L2	Ovary
Unpublished_LSCC_scRNAseq_LS24_rank4_9_nrun10.RDS.9.2	IFI27L2	Lung
Xing_2021_Lung_scRNAseq_NM6E_rank4_9_nrun10.RDS.4.4	IFI27L2	Lung
Xing_2021_Lung_scRNAseq_SSN27_rank4_9_nrun10.RDS.5.5	IFI27L2	Lung
Chung_2017_Breast_scRNAseq_BC04_rank4_9_nrun10.RDS.5.5	IFI30	Breast
Chung_2017_Breast_scRNAseq_BC04_rank4_9_nrun10.RDS.9.6	IFI30	Breast
Chung_2017_Breast_scRNAseq_BC07LN_rank4_9_nrun10.RDS.4.2	IFI30	Breast
Izar_2020_HGSOC_scRNAseq_SS2_5_rank4_9_nrun10.RDS.4.2	IFI30	Ovary
Laughney_2020_Lung_scRNAseq_RU653_TUMOR_1AS_UTR_rank4_9_nrun10.RDS.8.3	IFI30	Lung
Laughney_2020_Lung_scRNAseq_RU653_TUMOR_1AS_UTR_rank4_9_nrun10.RDS.8.4	IFI30	Lung
Laughney_2020_Lung_scRNAseq_RU661_TUMOR_1AS_UTR_rank4_9_nrun10.RDS.6.4	IFI30	Lung
Laughney_2020_Lung_scRNAseq_RU676_TUMOR_1AS_UTR_rank4_9_nrun10.RDS.5.3	IFI30	Lung
Laughney_2020_Lung_scRNAseq_RU680_TUMOR_1AS_UTR_rank4_9_nrun10.RDS.5.5	IFI30	Lung
Laughney_2020_Lung_scRNAseq_RU684_TUMOR_1AS_UTR_rank4_9_nrun10.RDS.7.3	IFI30	Lung
Laughney_2020_Lung_scRNAseq_RU699_ADRENALMET_4_rank4_9_nrun10.RDS.6.4	IFI30	Lung
Maynard_2020_lungcancer_scRNAseq_LT_S81_rank4_9_nrun10.RDS.4.1	IFI30	Lung
Puram_2017_HNSCC_scRNAseq_26_rank4_9_nrun10.RDS.9.6	IFI30	Head & Neck
Sun_2021_HCC_scRNAseq_P02_rank4_9_nrun10.RDS.8.7	IFI30	Liver
Chen_2020_NasopharyngealCarcinoma_scRNAseq_P01_rank4_9_nrun10.RDS.4.1	IFI35	Nasopharynx
Gao_2021_Breast_and_ATC_scRNAseq_ATC1_rank4_9_nrun10.RDS.9.7	IFI35	Breast
Gao_2021_Breast_and_ATC_scRNAseq_TNBC4_rank4_9_nrun10.RDS.7.4	IFI35	Breast
Izar_2020_HGSOC_scRNAseq_SS2_8_rank4_9_nrun10.RDS.4.2	IFI35	Ovary
Ji_2020_SkinSCC_scRNAseq_P1_rank4_9_nrun10.RDS.5.1	IFI35	Skin
Ji_2020_SkinSCC_scRNAseq_P4_rank4_9_nrun10.RDS.4.2	IFI35	Skin
Kim_2020_Lung_scRNAseq_P0018_rank4_9_nrun10.RDS.6.1	IFI35	Lung
Kim_2020_Lung_scRNAseq_P0028_rank4_9_nrun10.RDS.8.4	IFI35	Lung
Kim_2020_Lung_scRNAseq_P1058_rank4_9_nrun10.RDS.4.3	IFI35	Lung
Kinker_2020_CCLE_scRNAseq_A2058_SKIN_rank4_9_nrun10.RDS.4.3	IFI35	Skin
Kinker_2020_CCLE_scRNAseq_COLO680N_OESOPHAGUS_rank4_9_nrun10.RDS.5.1	IFI35	Esophagus
Kinker_2020_CCLE_scRNAseq_NCIH2452_PLEURA_rank4_9_nrun10.RDS.8.5	IFI35	Pleura
Kinker_2020_CCLE_scRNAseq_PECAPJ49_UPPER_AERODIGESTIVE_TRACT_rank4_9_nrun10.RDS.4.3	IFI35	Head & Neck
Kinker_2020_CCLE_scRNAseq_RCC10RGB_KIDNEY_rank4_9_nrun10.RDS.5.5	IFI35	Kidney
Kinker_2020_CCLE_scRNAseq_SNU1079_BILIARY_TRACT_rank4_9_nrun10.RDS.7.1	IFI35	Biliary tract
Kinker_2020_CCLE_scRNAseq_SNU46_UPPER_AERODIGESTIVE_TRACT_rank4_9_nrun10.RDS.8.6	IFI35	Head & Neck
Lee_2020_CRC_SMC_scRNAseq_SMC04_rank4_9_nrun10.RDS.5.4	IFI35	Colorectum
Lee_2020_CRC_SMC_scRNAseq_SMC14_rank4_9_nrun10.RDS.4.4	IFI35	Colorectum
Lee_2020_CRC_SMC_scRNAseq_SMC15_rank4_9_nrun10.RDS.6.3	IFI35	Colorectum
Lin_2020_PDAC_scRNAseq_MET02_rank4_9_nrun10.RDS.7.3	IFI35	Pancreas
Ma_2019_Liver_scRNAseq_C26_rank4_9_nrun10.RDS.4.2	IFI35	Liver
Maynard_2020_lungcancer_scRNAseq_LT_S53_rank4_9_nrun10.RDS.9.2	IFI35	Lung
Maynard_2020_lungcancer_scRNAseq_LT_S56_rank4_9_nrun10.RDS.5.5	IFI35	Lung
Maynard_2020_lungcancer_scRNAseq_LT_S57_rank4_9_nrun10.RDS.5.2	IFI35	Lung
Nath_2021_Ovarian_scRNAseq_P05_10X_rank4_9_nrun10.RDS.9.6	IFI35	Ovary
Nath_2021_Ovarian_scRNAseq_P10_10X_rank4_9_nrun10.RDS.7.1	IFI35	Ovary
Obradovic_2021_RCC_scRNAseq_Patient2_rank4_9_nrun10.RDS.8.1	IFI35	Kidney
Obradovic_2021_RCC_scRNAseq_Patient7_rank4_9_nrun10.RDS.7.3	IFI35	Kidney
Olalekan_2021_Ovarian_scRNAseq_omentum3233_rank4_9_nrun10.RDS.9.2	IFI35	Ovary
Pal_2021_Breast_scRNAseq_ER_positive_0173_rank4_9_nrun10.RDS.8.1	IFI35	Breast
Pal_2021_Breast_scRNAseq_ER_positive_LN_0068_rank4_9_nrun10.RDS.8.5	IFI35	Breast
Pal_2021_Breast_scRNAseq_ER_positive_LN_0167_rank4_9_nrun10.RDS.9.5	IFI35	Breast
Pal_2021_Breast_scRNAseq_ER_positive_LN_0173_rank4_9_nrun10.RDS.6.4	IFI35	Breast
Peng_2019_PDAC_scRNAseq_T17_rank4_9_nrun10.RDS.7.2	IFI35	Pancreas
Puram_2017_HNSCC_scRNAseq_17_rank4_9_nrun10.RDS.7.5	IFI35	Head & Neck
Puram_2017_HNSCC_scRNAseq_24_rank4_9_nrun10.RDS.5.5	IFI35	Head & Neck
Puram_2017_HNSCC_scRNAseq_26_rank4_9_nrun10.RDS.9.6	IFI35	Head & Neck
Qian_2020_Breast_scRNAseq_43_rank4_9_nrun10.RDS.8.7	IFI35	Breast
Qian_2020_Breast_scRNAseq_53_rank4_9_nrun10.RDS.8.7	IFI35	Breast
Sun_2021_HCC_scRNAseq_P13_rank4_9_nrun10.RDS.8.1	IFI35	Liver
Sun_2021_HCC_scRNAseq_P19_rank4_9_nrun10.RDS.4.3	IFI35	Liver
Unpublished_LSCC_scRNAseq_LS26_rank4_9_nrun10.RDS.8.3	IFI35	Lung
Unpublished_LSCC_scRNAseq_LS28_rank4_9_nrun10.RDS.9.6	IFI35	Lung
Unpublished_LSCC_scRNAseq_LS9_rank4_9_nrun10.RDS.8.4	IFI35	Lung
Unpublished_OPSCC_scRNAseq_OP9_rank4_9_nrun10.RDS.9.5	IFI35	Head & Neck
Xing_2021_Lung_scRNAseq_SSN27_rank4_9_nrun10.RDS.5.1	IFI35	Lung
Xing_2021_Lung_scRNAseq_SSN29_rank4_9_nrun10.RDS.7.1	IFI35	Lung
Zhang_2021_RCC_scRNAseq_SI_18854_rank4_9_nrun10.RDS.9.6	IFI35	Kidney
Chen_2020_NasopharyngealCarcinoma_scRNAseq_P01_rank4_9_nrun10.RDS.4.1	IFI44	Nasopharynx
Chen_2020_NasopharyngealCarcinoma_scRNAseq_P05_rank4_9_nrun10.RDS.7.4	IFI44	Nasopharynx
Chung_2017_Breast_scRNAseq_BC03_rank4_9_nrun10.RDS.6.1	IFI44	Breast
Chung_2017_Breast_scRNAseq_BC07LN_rank4_9_nrun10.RDS.4.2	IFI44	Breast
Gao_2021_Breast_and_ATC_scRNAseq_ATC1_rank4_9_nrun10.RDS.9.7	IFI44	Breast
Gao_2021_Breast_and_ATC_scRNAseq_TNBC4_rank4_9_nrun10.RDS.7.4	IFI44	Breast
Izar_2020_HGSOC_scRNAseq_SS2_10_rank4_9_nrun10.RDS.7.2	IFI44	Ovary
Ji_2020_SkinSCC_scRNAseq_P8_rank4_9_nrun10.RDS.5.2	IFI44	Skin
Kim_2020_Lung_scRNAseq_P0018_rank4_9_nrun10.RDS.6.1	IFI44	Lung
Kim_2020_Lung_scRNAseq_P0028_rank4_9_nrun10.RDS.8.4	IFI44	Lung
Kim_2020_Lung_scRNAseq_P0034_rank4_9_nrun10.RDS.9.2	IFI44	Lung
Kinker_2020_CCLE_scRNAseq_BICR56_UPPER_AERODIGESTIVE_TRACT_rank4_9_nrun10.RDS.6.3	IFI44	Head & Neck
Kinker_2020_CCLE_scRNAseq_FTC133_THYROID_rank4_9_nrun10.RDS.9.5	IFI44	Thyroid
Kinker_2020_CCLE_scRNAseq_NCIH2452_PLEURA_rank4_9_nrun10.RDS.9.4	IFI44	Pleura
Kinker_2020_CCLE_scRNAseq_PANC0203_PANCREAS_rank4_9_nrun10.RDS.9.7	IFI44	Pancreas
Kinker_2020_CCLE_scRNAseq_PECAPJ49_UPPER_AERODIGESTIVE_TRACT_rank4_9_nrun10.RDS.4.3	IFI44	Head & Neck
Kinker_2020_CCLE_scRNAseq_SNU46_UPPER_AERODIGESTIVE_TRACT_rank4_9_nrun10.RDS.8.6	IFI44	Head & Neck
Kinker_2020_CCLE_scRNAseq_SU8686_PANCREAS_rank4_9_nrun10.RDS.5.5	IFI44	Pancreas
Laughney_2020_Lung_scRNAseq_RU653_TUMOR_1AS_UTR_rank4_9_nrun10.RDS.8.3	IFI44	Lung
Lin_2020_PDAC_scRNAseq_P06_rank4_9_nrun10.RDS.9.9	IFI44	Pancreas
Maynard_2020_lungcancer_scRNAseq_LT_S53_rank4_9_nrun10.RDS.9.2	IFI44	Lung
Olalekan_2021_Ovarian_scRNAseq_omentum3233_rank4_9_nrun10.RDS.9.2	IFI44	Ovary
Pal_2021_Breast_scRNAseq_HER2_0161_rank4_9_nrun10.RDS.8.8	IFI44	Breast
Pal_2021_Breast_scRNAseq_HER2_0308_rank4_9_nrun10.RDS.7.3	IFI44	Breast
Pal_2021_Breast_scRNAseq_Triple_negative_BRCA1_4031_rank4_9_nrun10.RDS.7.3	IFI44	Breast
Peng_2019_PDAC_scRNAseq_T17_rank4_9_nrun10.RDS.7.2	IFI44	Pancreas
Peng_2019_PDAC_scRNAseq_T19_rank4_9_nrun10.RDS.7.7	IFI44	Pancreas
Peng_2019_PDAC_scRNAseq_T2_rank4_9_nrun10.RDS.9.1	IFI44	Pancreas
Unpublished_LSCC_scRNAseq_LS28_rank4_9_nrun10.RDS.9.6	IFI44	Lung
Unpublished_LSCC_scRNAseq_LS9_rank4_9_nrun10.RDS.8.4	IFI44	Lung
Unpublished_OPSCC_scRNAseq_OP16_rank4_9_nrun10.RDS.9.5	IFI44	Head & Neck
Unpublished_OPSCC_scRNAseq_OP6_rank4_9_nrun10.RDS.9.7	IFI44	Head & Neck
Unpublished_OPSCC_scRNAseq_OP9_rank4_9_nrun10.RDS.9.5	IFI44	Head & Neck
Xing_2021_Lung_scRNAseq_SSN29_rank4_9_nrun10.RDS.7.1	IFI44	Lung
Yue_2020_PDAC_scRNAseq_87235_rank4_9_nrun10.RDS.6.4	IFI44	Pancreas
Bi_2021_RCC_scRNAseq_P55_rank4_9_nrun10.RDS.7.5	IFI44L	Kidney
Chen_2020_NasopharyngealCarcinoma_scRNAseq_P01_rank4_9_nrun10.RDS.4.1	IFI44L	Nasopharynx
Chen_2020_NasopharyngealCarcinoma_scRNAseq_P02_rank4_9_nrun10.RDS.4.3	IFI44L	Nasopharynx
Chen_2020_NasopharyngealCarcinoma_scRNAseq_P02_rank4_9_nrun10.RDS.6.6	IFI44L	Nasopharynx
Chen_2020_NasopharyngealCarcinoma_scRNAseq_P05_rank4_9_nrun10.RDS.4.3	IFI44L	Nasopharynx
Chen_2020_NasopharyngealCarcinoma_scRNAseq_P05_rank4_9_nrun10.RDS.7.4	IFI44L	Nasopharynx
Chen_2020_NasopharyngealCarcinoma_scRNAseq_P06_rank4_9_nrun10.RDS.6.4	IFI44L	Nasopharynx
Chen_2020_NasopharyngealCarcinoma_scRNAseq_P12_rank4_9_nrun10.RDS.7.7	IFI44L	Nasopharynx
Chen_2020_NasopharyngealCarcinoma_scRNAseq_P14_rank4_9_nrun10.RDS.9.7	IFI44L	Nasopharynx
Chung_2017_Breast_scRNAseq_BC02_rank4_9_nrun10.RDS.6.2	IFI44L	Breast
Chung_2017_Breast_scRNAseq_BC03_rank4_9_nrun10.RDS.6.1	IFI44L	Breast
Gao_2021_Breast_and_ATC_scRNAseq_ATC4_rank4_9_nrun10.RDS.7.3	IFI44L	Breast
Gao_2021_Breast_and_ATC_scRNAseq_TNBC2_rank4_9_nrun10.RDS.4.3	IFI44L	Breast
Gao_2021_Breast_and_ATC_scRNAseq_TNBC2_rank4_9_nrun10.RDS.8.3	IFI44L	Breast
Gao_2021_Breast_and_ATC_scRNAseq_TNBC3_rank4_9_nrun10.RDS.9.4	IFI44L	Breast
Gao_2021_Breast_and_ATC_scRNAseq_TNBC4_rank4_9_nrun10.RDS.7.4	IFI44L	Breast
Izar_2020_HGSOC_scRNAseq_SS2_10_rank4_9_nrun10.RDS.7.2	IFI44L	Ovary
Ji_2020_SkinSCC_scRNAseq_P1_rank4_9_nrun10.RDS.5.1	IFI44L	Skin
Ji_2020_SkinSCC_scRNAseq_P4_rank4_9_nrun10.RDS.4.2	IFI44L	Skin
Ji_2020_SkinSCC_scRNAseq_P5_rank4_9_nrun10.RDS.7.3	IFI44L	Skin
Kim_2020_Lung_scRNAseq_P0018_rank4_9_nrun10.RDS.6.1	IFI44L	Lung
Kim_2020_Lung_scRNAseq_P0019_rank4_9_nrun10.RDS.5.4	IFI44L	Lung
Kim_2020_Lung_scRNAseq_P0028_rank4_9_nrun10.RDS.8.4	IFI44L	Lung
Kim_2020_Lung_scRNAseq_P0034_rank4_9_nrun10.RDS.9.2	IFI44L	Lung
Kinker_2020_CCLE_scRNAseq_SCC47_UPPER_AERODIGESTIVE_TRACT_rank4_9_nrun10.RDS.9.9	IFI44L	Head & Neck
Laughney_2020_Lung_scRNAseq_RU666_SPINEMET_4NS_TR_rank4_9_nrun10.RDS.7.6	IFI44L	Lung
Lin_2020_PDAC_scRNAseq_MET02_rank4_9_nrun10.RDS.7.3	IFI44L	Pancreas
Lin_2020_PDAC_scRNAseq_P03_rank4_9_nrun10.RDS.8.4	IFI44L	Pancreas
Maynard_2020_lungcancer_scRNAseq_LT_S57_rank4_9_nrun10.RDS.7.6	IFI44L	Lung
Maynard_2020_lungcancer_scRNAseq_LT_S81_rank4_9_nrun10.RDS.4.1	IFI44L	Lung
Moncada_2020_PDAC_scRNAseq_PDAC_A_rank4_9_nrun10.RDS.5.4	IFI44L	Pancreas
Moncada_2020_PDAC_scRNAseq_PDAC_A_rank4_9_nrun10.RDS.6.4	IFI44L	Pancreas
Nath_2021_Ovarian_scRNAseq_P04_10X_rank4_9_nrun10.RDS.4.3	IFI44L	Ovary
Nath_2021_Ovarian_scRNAseq_P05_10X_rank4_9_nrun10.RDS.9.6	IFI44L	Ovary
Nath_2021_Ovarian_scRNAseq_P12_10X_rank4_9_nrun10.RDS.8.8	IFI44L	Ovary
Nath_2021_Ovarian_scRNAseq_P14_10X_rank4_9_nrun10.RDS.7.1	IFI44L	Ovary
Nath_2021_Ovarian_scRNAseq_P19_10X_rank4_9_nrun10.RDS.4.3	IFI44L	Ovary
Nath_2021_Ovarian_scRNAseq_P20_10X_rank4_9_nrun10.RDS.6.4	IFI44L	Ovary
Obradovic_2021_RCC_scRNAseq_Patient1_rank4_9_nrun10.RDS.4.3	IFI44L	Kidney
Obradovic_2021_RCC_scRNAseq_Patient2_rank4_9_nrun10.RDS.6.3	IFI44L	Kidney
Obradovic_2021_RCC_scRNAseq_Patient3_rank4_9_nrun10.RDS.9.2	IFI44L	Kidney
Obradovic_2021_RCC_scRNAseq_Patient7_rank4_9_nrun10.RDS.7.3	IFI44L	Kidney
Olalekan_2021_Ovarian_scRNAseq_omentum3233_rank4_9_nrun10.RDS.9.2	IFI44L	Ovary
Olalekan_2021_Ovarian_scRNAseq_omentum3401_rank4_9_nrun10.RDS.6.5	IFI44L	Ovary
Olalekan_2021_Ovarian_scRNAseq_omentum6885_rank4_9_nrun10.RDS.6.3	IFI44L	Ovary
Pal_2021_Breast_scRNAseq_ER_positive_LN_0173_rank4_9_nrun10.RDS.6.4	IFI44L	Breast
Pal_2021_Breast_scRNAseq_HER2_0161_rank4_9_nrun10.RDS.8.8	IFI44L	Breast
Pal_2021_Breast_scRNAseq_HER2_0176_rank4_9_nrun10.RDS.9.9	IFI44L	Breast
Pal_2021_Breast_scRNAseq_HER2_0308_rank4_9_nrun10.RDS.7.3	IFI44L	Breast
Pal_2021_Breast_scRNAseq_HER2_0337_rank4_9_nrun10.RDS.7.6	IFI44L	Breast
Pal_2021_Breast_scRNAseq_Triple_negative_BRCA1_0554_rank4_9_nrun10.RDS.7.1	IFI44L	Breast
Pal_2021_Breast_scRNAseq_Triple_negative_BRCA1_0554_rank4_9_nrun10.RDS.8.7	IFI44L	Breast
Pal_2021_Breast_scRNAseq_Triple_negative_BRCA1_4031_rank4_9_nrun10.RDS.7.3	IFI44L	Breast
Peng_2019_PDAC_scRNAseq_T13_rank4_9_nrun10.RDS.5.4	IFI44L	Pancreas
Peng_2019_PDAC_scRNAseq_T14_rank4_9_nrun10.RDS.9.3	IFI44L	Pancreas
Peng_2019_PDAC_scRNAseq_T17_rank4_9_nrun10.RDS.7.2	IFI44L	Pancreas
Peng_2019_PDAC_scRNAseq_T19_rank4_9_nrun10.RDS.7.7	IFI44L	Pancreas
Peng_2019_PDAC_scRNAseq_T21_rank4_9_nrun10.RDS.6.4	IFI44L	Pancreas
Peng_2019_PDAC_scRNAseq_T6_rank4_9_nrun10.RDS.7.1	IFI44L	Pancreas
Qian_2020_Breast_scRNAseq_43_rank4_9_nrun10.RDS.8.7	IFI44L	Breast
Qian_2020_Breast_scRNAseq_51_rank4_9_nrun10.RDS.6.6	IFI44L	Breast
Qian_2020_Breast_scRNAseq_53_rank4_9_nrun10.RDS.8.7	IFI44L	Breast
Qian_2020_Lung_scRNAseq_6_rank4_9_nrun10.RDS.7.7	IFI44L	Lung
Steele_2020_PDAC_scRNAseq_PDAC_TISSUE_15_rank4_9_nrun10.RDS.8.2	IFI44L	Pancreas
Unpublished_LSCC_scRNAseq_LS2_rank4_9_nrun10.RDS.6.2	IFI44L	Lung
Unpublished_LSCC_scRNAseq_LS23_rank4_9_nrun10.RDS.5.4	IFI44L	Lung
Unpublished_LSCC_scRNAseq_LS28_rank4_9_nrun10.RDS.9.6	IFI44L	Lung
Unpublished_LSCC_scRNAseq_LS3_rank4_9_nrun10.RDS.8.1	IFI44L	Lung
Unpublished_OPSCC_scRNAseq_OP16_rank4_9_nrun10.RDS.9.5	IFI44L	Head & Neck
Unpublished_OPSCC_scRNAseq_OP17_rank4_9_nrun10.RDS.9.8	IFI44L	Head & Neck
Unpublished_OPSCC_scRNAseq_OP20_rank4_9_nrun10.RDS.7.4	IFI44L	Head & Neck
Unpublished_OPSCC_scRNAseq_OP6_rank4_9_nrun10.RDS.9.7	IFI44L	Head & Neck
Unpublished_OPSCC_scRNAseq_OP9_rank4_9_nrun10.RDS.9.5	IFI44L	Head & Neck
Xing_2021_Lung_scRNAseq_NM4C_rank4_9_nrun10.RDS.4.3	IFI44L	Lung
Xing_2021_Lung_scRNAseq_SSN29_rank4_9_nrun10.RDS.7.1	IFI44L	Lung
Yue_2020_PDAC_scRNAseq_100070_rank4_9_nrun10.RDS.8.6	IFI44L	Pancreas
Yue_2020_PDAC_scRNAseq_85948_rank4_9_nrun10.RDS.7.5	IFI44L	Pancreas
Zhang_2021_RCC_scRNAseq_SI_18854_rank4_9_nrun10.RDS.9.6	IFI44L	Kidney
Chen_2020_NasopharyngealCarcinoma_scRNAseq_P01_rank4_9_nrun10.RDS.4.1	IFI6	Nasopharynx
Chen_2020_NasopharyngealCarcinoma_scRNAseq_P02_rank4_9_nrun10.RDS.4.3	IFI6	Nasopharynx
Chen_2020_NasopharyngealCarcinoma_scRNAseq_P06_rank4_9_nrun10.RDS.7.3	IFI6	Nasopharynx
Chen_2020_NasopharyngealCarcinoma_scRNAseq_P07_rank4_9_nrun10.RDS.4.1	IFI6	Nasopharynx
Chen_2020_NasopharyngealCarcinoma_scRNAseq_P11_rank4_9_nrun10.RDS.9.7	IFI6	Nasopharynx
Chen_2020_NasopharyngealCarcinoma_scRNAseq_P14_rank4_9_nrun10.RDS.9.7	IFI6	Nasopharynx
Chen_2021_Prostate_scRNAseq_11_rank4_9_nrun10.RDS.7.7	IFI6	Prostate
Chen_2021_Prostate_scRNAseq_13_rank4_9_nrun10.RDS.6.5	IFI6	Prostate
Chen_2021_Prostate_scRNAseq_3_rank4_9_nrun10.RDS.4.4	IFI6	Prostate
Chen_2021_Prostate_scRNAseq_4_rank4_9_nrun10.RDS.4.2	IFI6	Prostate
Chen_2021_Prostate_scRNAseq_7_rank4_9_nrun10.RDS.8.4	IFI6	Prostate
Chen_2021_Prostate_scRNAseq_9_rank4_9_nrun10.RDS.8.4	IFI6	Prostate
Chung_2017_Breast_scRNAseq_BC02_rank4_9_nrun10.RDS.6.2	IFI6	Breast
Chung_2017_Breast_scRNAseq_BC05_rank4_9_nrun10.RDS.9.7	IFI6	Breast
Gao_2021_Breast_and_ATC_scRNAseq_ATC2_rank4_9_nrun10.RDS.4.4	IFI6	Breast
Gao_2021_Breast_and_ATC_scRNAseq_ATC4_rank4_9_nrun10.RDS.7.3	IFI6	Breast
Gao_2021_Breast_and_ATC_scRNAseq_DCIS1_rank4_9_nrun10.RDS.8.3	IFI6	Breast
Gao_2021_Breast_and_ATC_scRNAseq_TNBC1_rank4_9_nrun10.RDS.4.3	IFI6	Breast
Gao_2021_Breast_and_ATC_scRNAseq_TNBC2_rank4_9_nrun10.RDS.4.3	IFI6	Breast
Gao_2021_Breast_and_ATC_scRNAseq_TNBC2_rank4_9_nrun10.RDS.8.3	IFI6	Breast
Gao_2021_Breast_and_ATC_scRNAseq_TNBC4_rank4_9_nrun10.RDS.7.4	IFI6	Breast
Izar_2020_HGSOC_scRNAseq_10X_3250.1_rank4_9_nrun10.RDS.4.2	IFI6	Ovary
Izar_2020_HGSOC_scRNAseq_10X_3250.1_rank4_9_nrun10.RDS.5.5	IFI6	Ovary
Izar_2020_HGSOC_scRNAseq_10X_3266_rank4_9_nrun10.RDS.5.2	IFI6	Ovary
Izar_2020_HGSOC_scRNAseq_10X_3266_rank4_9_nrun10.RDS.6.2	IFI6	Ovary
Izar_2020_HGSOC_scRNAseq_10X_3266_rank4_9_nrun10.RDS.8.6	IFI6	Ovary
Izar_2020_HGSOC_scRNAseq_10X_3288.1_rank4_9_nrun10.RDS.5.2	IFI6	Ovary
Izar_2020_HGSOC_scRNAseq_SS2_10_rank4_9_nrun10.RDS.7.2	IFI6	Ovary
Ji_2020_SkinSCC_scRNAseq_P1_rank4_9_nrun10.RDS.5.1	IFI6	Skin
Ji_2020_SkinSCC_scRNAseq_P4_rank4_9_nrun10.RDS.4.2	IFI6	Skin
Ji_2020_SkinSCC_scRNAseq_P4_rank4_9_nrun10.RDS.5.1	IFI6	Skin
Ji_2020_SkinSCC_scRNAseq_P5_rank4_9_nrun10.RDS.7.3	IFI6	Skin
Ji_2020_SkinSCC_scRNAseq_P8_rank4_9_nrun10.RDS.8.7	IFI6	Skin
Karaayvas_2018_Breast_scRNAseq_39_rank4_9_nrun10.RDS.6.1	IFI6	Breast
Kim_2020_Lung_scRNAseq_P0018_rank4_9_nrun10.RDS.6.1	IFI6	Lung
Kim_2020_Lung_scRNAseq_P0019_rank4_9_nrun10.RDS.4.1	IFI6	Lung
Kim_2020_Lung_scRNAseq_P0019_rank4_9_nrun10.RDS.5.4	IFI6	Lung
Kim_2020_Lung_scRNAseq_P0028_rank4_9_nrun10.RDS.8.4	IFI6	Lung
Kim_2020_Lung_scRNAseq_P0034_rank4_9_nrun10.RDS.9.2	IFI6	Lung
Kim_2020_Lung_scRNAseq_P1006_rank4_9_nrun10.RDS.9.9	IFI6	Lung
Kim_2020_Lung_scRNAseq_P1058_rank4_9_nrun10.RDS.4.3	IFI6	Lung
Kinker_2020_CCLE_scRNAseq_2313287_STOMACH_rank4_9_nrun10.RDS.7.1	IFI6	Stomach
Kinker_2020_CCLE_scRNAseq_A2058_SKIN_rank4_9_nrun10.RDS.4.2	IFI6	Skin
Kinker_2020_CCLE_scRNAseq_ASPC1_PANCREAS_rank4_9_nrun10.RDS.5.4	IFI6	Pancreas
Kinker_2020_CCLE_scRNAseq_BCPAP_THYROID_rank4_9_nrun10.RDS.6.6	IFI6	Thyroid
Kinker_2020_CCLE_scRNAseq_BFTC909_KIDNEY_rank4_9_nrun10.RDS.8.6	IFI6	Kidney
Kinker_2020_CCLE_scRNAseq_FTC133_THYROID_rank4_9_nrun10.RDS.9.5	IFI6	Thyroid
Kinker_2020_CCLE_scRNAseq_HCC366_LUNG_rank4_9_nrun10.RDS.5.3	IFI6	Lung
Kinker_2020_CCLE_scRNAseq_HEC6_ENDOMETRIUM_rank4_9_nrun10.RDS.9.1	IFI6	Uterus
Kinker_2020_CCLE_scRNAseq_HS939T_SKIN_rank4_9_nrun10.RDS.8.8	IFI6	Skin
Kinker_2020_CCLE_scRNAseq_HT1376_URINARY_TRACT_rank4_9_nrun10.RDS.4.1	IFI6	Urinary tract
Kinker_2020_CCLE_scRNAseq_HUPT3_PANCREAS_rank4_9_nrun10.RDS.4.2	IFI6	Pancreas
Kinker_2020_CCLE_scRNAseq_HUPT3_PANCREAS_rank4_9_nrun10.RDS.6.3	IFI6	Pancreas
Kinker_2020_CCLE_scRNAseq_HUPT4_PANCREAS_rank4_9_nrun10.RDS.8.1	IFI6	Pancreas
Kinker_2020_CCLE_scRNAseq_IGR37_SKIN_rank4_9_nrun10.RDS.5.5	IFI6	Skin
Kinker_2020_CCLE_scRNAseq_JHOS2_OVARY_rank4_9_nrun10.RDS.4.1	IFI6	Ovary
Kinker_2020_CCLE_scRNAseq_NCIH2073_LUNG_rank4_9_nrun10.RDS.7.6	IFI6	Lung
Kinker_2020_CCLE_scRNAseq_NCIH2077_LUNG_rank4_9_nrun10.RDS.7.6	IFI6	Lung
Kinker_2020_CCLE_scRNAseq_NCIH2228_LUNG_rank4_9_nrun10.RDS.6.6	IFI6	Lung
Kinker_2020_CCLE_scRNAseq_NCIH2452_PLEURA_rank4_9_nrun10.RDS.9.4	IFI6	Pleura
Kinker_2020_CCLE_scRNAseq_NCIH650_LUNG_rank4_9_nrun10.RDS.4.1	IFI6	Lung
Kinker_2020_CCLE_scRNAseq_NCIH747_LARGE_INTESTINE_rank4_9_nrun10.RDS.4.3	IFI6	Colorectum
Kinker_2020_CCLE_scRNAseq_OAW28_OVARY_rank4_9_nrun10.RDS.8.7	IFI6	Ovary
Kinker_2020_CCLE_scRNAseq_OVCAR4_OVARY_rank4_9_nrun10.RDS.4.2	IFI6	Ovary
Kinker_2020_CCLE_scRNAseq_PANC0203_PANCREAS_rank4_9_nrun10.RDS.9.7	IFI6	Pancreas
Kinker_2020_CCLE_scRNAseq_PECAPJ49_UPPER_AERODIGESTIVE_TRACT_rank4_9_nrun10.RDS.4.3	IFI6	Head & Neck
Kinker_2020_CCLE_scRNAseq_RCC10RGB_KIDNEY_rank4_9_nrun10.RDS.5.5	IFI6	Kidney
Kinker_2020_CCLE_scRNAseq_RERFLCAD1_LUNG_rank4_9_nrun10.RDS.8.6	IFI6	Lung
Kinker_2020_CCLE_scRNAseq_SKMEL3_SKIN_rank4_9_nrun10.RDS.5.2	IFI6	Skin
Kinker_2020_CCLE_scRNAseq_SKMEL30_SKIN_rank4_9_nrun10.RDS.9.1	IFI6	Skin
Kinker_2020_CCLE_scRNAseq_SNU1079_BILIARY_TRACT_rank4_9_nrun10.RDS.7.4	IFI6	Biliary tract
Kinker_2020_CCLE_scRNAseq_SNU1214_UPPER_AERODIGESTIVE_TRACT_rank4_9_nrun10.RDS.7.3	IFI6	Head & Neck
Kinker_2020_CCLE_scRNAseq_SNU46_UPPER_AERODIGESTIVE_TRACT_rank4_9_nrun10.RDS.8.6	IFI6	Head & Neck
Kinker_2020_CCLE_scRNAseq_UACC257_SKIN_rank4_9_nrun10.RDS.9.3	IFI6	Skin
Kinker_2020_CCLE_scRNAseq_YD38_UPPER_AERODIGESTIVE_TRACT_rank4_9_nrun10.RDS.6.5	IFI6	Head & Neck
Laughney_2020_Lung_scRNAseq_RU666_SPINEMET_4NS_TR_rank4_9_nrun10.RDS.8.6	IFI6	Lung
Laughney_2020_Lung_scRNAseq_RU679_TUMOR_2AS_TR_rank4_9_nrun10.RDS.4.3	IFI6	Lung
Laughney_2020_Lung_scRNAseq_RU699_ADRENALMET_4_rank4_9_nrun10.RDS.6.4	IFI6	Lung
Lee_2020_CRC_SMC_scRNAseq_SMC01_rank4_9_nrun10.RDS.5.2	IFI6	Colorectum
Lee_2020_CRC_SMC_scRNAseq_SMC01_rank4_9_nrun10.RDS.8.5	IFI6	Colorectum
Lee_2020_CRC_SMC_scRNAseq_SMC02_rank4_9_nrun10.RDS.4.2	IFI6	Colorectum
Lee_2020_CRC_SMC_scRNAseq_SMC04_rank4_9_nrun10.RDS.5.4	IFI6	Colorectum
Lee_2020_CRC_SMC_scRNAseq_SMC07_rank4_9_nrun10.RDS.7.6	IFI6	Colorectum
Lee_2020_CRC_SMC_scRNAseq_SMC09_rank4_9_nrun10.RDS.9.7	IFI6	Colorectum
Lee_2020_CRC_SMC_scRNAseq_SMC11_rank4_9_nrun10.RDS.7.6	IFI6	Colorectum
Lee_2020_CRC_SMC_scRNAseq_SMC15_rank4_9_nrun10.RDS.6.3	IFI6	Colorectum
Lee_2020_CRC_SMC_scRNAseq_SMC18_rank4_9_nrun10.RDS.8.2	IFI6	Colorectum
Lee_2020_CRC_SMC_scRNAseq_SMC21_rank4_9_nrun10.RDS.8.4	IFI6	Colorectum
Lee_2020_CRC_SMC_scRNAseq_SMC25_rank4_9_nrun10.RDS.8.5	IFI6	Colorectum
Lin_2020_PDAC_scRNAseq_MET02_rank4_9_nrun10.RDS.7.3	IFI6	Pancreas
Ma_2019_Liver_scRNAseq_C66_rank4_9_nrun10.RDS.4.4	IFI6	Liver
Maynard_2020_lungcancer_scRNAseq_LT_S53_rank4_9_nrun10.RDS.9.2	IFI6	Lung
Maynard_2020_lungcancer_scRNAseq_LT_S56_rank4_9_nrun10.RDS.5.1	IFI6	Lung
Maynard_2020_lungcancer_scRNAseq_LT_S56_rank4_9_nrun10.RDS.5.5	IFI6	Lung
Nath_2021_Ovarian_scRNAseq_P05_10X_rank4_9_nrun10.RDS.9.6	IFI6	Ovary
Nath_2021_Ovarian_scRNAseq_P12_10X_rank4_9_nrun10.RDS.8.8	IFI6	Ovary
Nath_2021_Ovarian_scRNAseq_P13_10X_rank4_9_nrun10.RDS.8.7	IFI6	Ovary
Nath_2021_Ovarian_scRNAseq_P15_10X_rank4_9_nrun10.RDS.9.1	IFI6	Ovary
Nath_2021_Ovarian_scRNAseq_P19_10X_rank4_9_nrun10.RDS.4.3	IFI6	Ovary
Nath_2021_Ovarian_scRNAseq_P20_10X_rank4_9_nrun10.RDS.6.4	IFI6	Ovary
Obradovic_2021_RCC_scRNAseq_Patient5_rank4_9_nrun10.RDS.8.5	IFI6	Kidney
Olalekan_2021_Ovarian_scRNAseq_omentum2834_rank4_9_nrun10.RDS.8.7	IFI6	Ovary
Olalekan_2021_Ovarian_scRNAseq_omentum3401_rank4_9_nrun10.RDS.6.5	IFI6	Ovary
Olalekan_2021_Ovarian_scRNAseq_omentum4806_rank4_9_nrun10.RDS.6.1	IFI6	Ovary
Olalekan_2021_Ovarian_scRNAseq_omentum6885_rank4_9_nrun10.RDS.6.3	IFI6	Ovary
Pal_2021_Breast_scRNAseq_ER_positive_0029_7C_rank4_9_nrun10.RDS.4.2	IFI6	Breast
Pal_2021_Breast_scRNAseq_ER_positive_0029_7C_rank4_9_nrun10.RDS.5.3	IFI6	Breast
Pal_2021_Breast_scRNAseq_ER_positive_0029_9C_rank4_9_nrun10.RDS.8.3	IFI6	Breast
Pal_2021_Breast_scRNAseq_ER_positive_0173_rank4_9_nrun10.RDS.8.1	IFI6	Breast
Pal_2021_Breast_scRNAseq_ER_positive_LN_0068_rank4_9_nrun10.RDS.8.5	IFI6	Breast
Pal_2021_Breast_scRNAseq_ER_positive_LN_0167_rank4_9_nrun10.RDS.9.3	IFI6	Breast
Pal_2021_Breast_scRNAseq_ER_positive_LN_0173_rank4_9_nrun10.RDS.6.3	IFI6	Breast
Pal_2021_Breast_scRNAseq_HER2_0161_rank4_9_nrun10.RDS.8.8	IFI6	Breast
Pal_2021_Breast_scRNAseq_HER2_0176_rank4_9_nrun10.RDS.9.9	IFI6	Breast
Pal_2021_Breast_scRNAseq_HER2_0308_rank4_9_nrun10.RDS.7.3	IFI6	Breast
Pal_2021_Breast_scRNAseq_HER2_0331_rank4_9_nrun10.RDS.9.9	IFI6	Breast
Pal_2021_Breast_scRNAseq_HER2_0337_rank4_9_nrun10.RDS.6.3	IFI6	Breast
Pal_2021_Breast_scRNAseq_HER2_0337_rank4_9_nrun10.RDS.7.6	IFI6	Breast
Pal_2021_Breast_scRNAseq_PR_positive_0319_rank4_9_nrun10.RDS.8.1	IFI6	Breast
Pal_2021_Breast_scRNAseq_Triple_negative_BRCA1_0554_rank4_9_nrun10.RDS.7.1	IFI6	Breast
Pal_2021_Breast_scRNAseq_Triple_negative_BRCA1_4031_rank4_9_nrun10.RDS.7.3	IFI6	Breast
Peng_2019_PDAC_scRNAseq_T17_rank4_9_nrun10.RDS.7.2	IFI6	Pancreas
Peng_2019_PDAC_scRNAseq_T2_rank4_9_nrun10.RDS.5.3	IFI6	Pancreas
Peng_2019_PDAC_scRNAseq_T8_rank4_9_nrun10.RDS.5.4	IFI6	Pancreas
Peng_2019_PDAC_scRNAseq_T9_rank4_9_nrun10.RDS.8.4	IFI6	Pancreas
Puram_2017_HNSCC_scRNAseq_12_rank4_9_nrun10.RDS.4.3	IFI6	Head & Neck
Puram_2017_HNSCC_scRNAseq_17_rank4_9_nrun10.RDS.7.5	IFI6	Head & Neck
Qian_2020_Breast_scRNAseq_43_rank4_9_nrun10.RDS.8.7	IFI6	Breast
Qian_2020_Breast_scRNAseq_47_rank4_9_nrun10.RDS.6.4	IFI6	Breast
Qian_2020_Breast_scRNAseq_51_rank4_9_nrun10.RDS.7.5	IFI6	Breast
Qian_2020_Breast_scRNAseq_53_rank4_9_nrun10.RDS.8.7	IFI6	Breast
Qian_2020_Lung_scRNAseq_3_rank4_9_nrun10.RDS.7.7	IFI6	Lung
Qian_2020_Lung_scRNAseq_6_rank4_9_nrun10.RDS.5.2	IFI6	Lung
Qian_2020_Ovarian_scRNAseq_13_rank4_9_nrun10.RDS.9.1	IFI6	Ovary
Steele_2020_PDAC_scRNAseq_PDAC_TISSUE_13_rank4_9_nrun10.RDS.5.1	IFI6	Pancreas
Steele_2020_PDAC_scRNAseq_PDAC_TISSUE_13_rank4_9_nrun10.RDS.9.6	IFI6	Pancreas
Steele_2020_PDAC_scRNAseq_PDAC_TISSUE_16_rank4_9_nrun10.RDS.7.7	IFI6	Pancreas
Steele_2020_PDAC_scRNAseq_PDAC_TISSUE_16_rank4_9_nrun10.RDS.9.9	IFI6	Pancreas
Steele_2020_PDAC_scRNAseq_PDAC_TISSUE_2_rank4_9_nrun10.RDS.8.8	IFI6	Pancreas
Steele_2020_PDAC_scRNAseq_PDAC_TISSUE_3_rank4_9_nrun10.RDS.6.5	IFI6	Pancreas
Steele_2020_PDAC_scRNAseq_PDAC_TISSUE_5_rank4_9_nrun10.RDS.5.5	IFI6	Pancreas
Steele_2020_PDAC_scRNAseq_PDAC_TISSUE_9_rank4_9_nrun10.RDS.5.3	IFI6	Pancreas
Sun_2021_HCC_scRNAseq_P09_rank4_9_nrun10.RDS.8.4	IFI6	Liver
Unpublished_LSCC_scRNAseq_LS16_rank4_9_nrun10.RDS.5.2	IFI6	Lung
Unpublished_LSCC_scRNAseq_LS2_rank4_9_nrun10.RDS.5.4	IFI6	Lung
Unpublished_LSCC_scRNAseq_LS24_rank4_9_nrun10.RDS.9.2	IFI6	Lung
Unpublished_LSCC_scRNAseq_LS26_rank4_9_nrun10.RDS.8.3	IFI6	Lung
Unpublished_LSCC_scRNAseq_LS28_rank4_9_nrun10.RDS.9.6	IFI6	Lung
Unpublished_LSCC_scRNAseq_LS3_rank4_9_nrun10.RDS.8.1	IFI6	Lung
Unpublished_LSCC_scRNAseq_LS9_rank4_9_nrun10.RDS.8.4	IFI6	Lung
Unpublished_OPSCC_scRNAseq_OP13_rank4_9_nrun10.RDS.6.2	IFI6	Head & Neck
Unpublished_OPSCC_scRNAseq_OP14_rank4_9_nrun10.RDS.4.4	IFI6	Head & Neck
Unpublished_OPSCC_scRNAseq_OP16_rank4_9_nrun10.RDS.9.5	IFI6	Head & Neck
Unpublished_OPSCC_scRNAseq_OP17_rank4_9_nrun10.RDS.4.3	IFI6	Head & Neck
Unpublished_OPSCC_scRNAseq_OP17_rank4_9_nrun10.RDS.9.8	IFI6	Head & Neck
Unpublished_OPSCC_scRNAseq_OP20_rank4_9_nrun10.RDS.7.4	IFI6	Head & Neck
Unpublished_OPSCC_scRNAseq_OP33_rank4_9_nrun10.RDS.8.4	IFI6	Head & Neck
Unpublished_OPSCC_scRNAseq_OP34_rank4_9_nrun10.RDS.8.7	IFI6	Head & Neck
Unpublished_OPSCC_scRNAseq_OP4_rank4_9_nrun10.RDS.9.7	IFI6	Head & Neck
Unpublished_OPSCC_scRNAseq_OP6_rank4_9_nrun10.RDS.9.7	IFI6	Head & Neck
Unpublished_OPSCC_scRNAseq_OP8_rank4_9_nrun10.RDS.9.8	IFI6	Head & Neck
Unpublished_OPSCC_scRNAseq_OP9_rank4_9_nrun10.RDS.9.5	IFI6	Head & Neck
Xing_2021_Lung_scRNAseq_NM3C_rank4_9_nrun10.RDS.4.2	IFI6	Lung
Xing_2021_Lung_scRNAseq_NM3E_rank4_9_nrun10.RDS.5.5	IFI6	Lung
Xing_2021_Lung_scRNAseq_SSN22_rank4_9_nrun10.RDS.5.5	IFI6	Lung
Xing_2021_Lung_scRNAseq_SSN24_rank4_9_nrun10.RDS.9.7	IFI6	Lung
Xing_2021_Lung_scRNAseq_SSN27_rank4_9_nrun10.RDS.5.1	IFI6	Lung
Xing_2021_Lung_scRNAseq_SSN29_rank4_9_nrun10.RDS.7.1	IFI6	Lung
Yue_2020_PDAC_scRNAseq_100070_rank4_9_nrun10.RDS.8.6	IFI6	Pancreas
Yue_2020_PDAC_scRNAseq_85948_rank4_9_nrun10.RDS.7.5	IFI6	Pancreas
Yue_2020_PDAC_scRNAseq_87235_rank4_9_nrun10.RDS.6.4	IFI6	Pancreas
Yue_2020_PDAC_scRNAseq_87235_rank4_9_nrun10.RDS.8.3	IFI6	Pancreas
Yue_2020_PDAC_scRNAseq_87784_rank4_9_nrun10.RDS.7.7	IFI6	Pancreas
Yue_2020_PDAC_scRNAseq_94930_rank4_9_nrun10.RDS.4.2	IFI6	Pancreas
Yue_2020_PDAC_scRNAseq_96460_rank4_9_nrun10.RDS.4.2	IFI6	Pancreas
Yue_2020_PDAC_scRNAseq_97727_rank4_9_nrun10.RDS.6.6	IFI6	Pancreas
Zhang_2021_RCC_scRNAseq_SI_22368_rank4_9_nrun10.RDS.8.7	IFI6	Kidney
Zhang_2021_RCC_scRNAseq_SI_22368_rank4_9_nrun10.RDS.9.9	IFI6	Kidney
Chen_2020_NasopharyngealCarcinoma_scRNAseq_P02_rank4_9_nrun10.RDS.5.3	IFIH1	Nasopharynx
Chen_2020_NasopharyngealCarcinoma_scRNAseq_P05_rank4_9_nrun10.RDS.7.4	IFIH1	Nasopharynx
Gao_2021_Breast_and_ATC_scRNAseq_TNBC4_rank4_9_nrun10.RDS.7.4	IFIH1	Breast
Ji_2020_SkinSCC_scRNAseq_P4_rank4_9_nrun10.RDS.4.2	IFIH1	Skin
Karaayvas_2018_Breast_scRNAseq_81_rank4_9_nrun10.RDS.5.4	IFIH1	Breast
Maynard_2020_lungcancer_scRNAseq_LT_S53_rank4_9_nrun10.RDS.9.2	IFIH1	Lung
Maynard_2020_lungcancer_scRNAseq_LT_S57_rank4_9_nrun10.RDS.5.2	IFIH1	Lung
Maynard_2020_lungcancer_scRNAseq_LT_S57_rank4_9_nrun10.RDS.7.6	IFIH1	Lung
Maynard_2020_lungcancer_scRNAseq_LT_S81_rank4_9_nrun10.RDS.4.1	IFIH1	Lung
Nath_2021_Ovarian_scRNAseq_P05_10X_rank4_9_nrun10.RDS.9.6	IFIH1	Ovary
Nath_2021_Ovarian_scRNAseq_P13_10X_rank4_9_nrun10.RDS.6.6	IFIH1	Ovary
Obradovic_2021_RCC_scRNAseq_Patient7_rank4_9_nrun10.RDS.7.3	IFIH1	Kidney
Olalekan_2021_Ovarian_scRNAseq_omentum3233_rank4_9_nrun10.RDS.9.2	IFIH1	Ovary
Pal_2021_Breast_scRNAseq_ER_positive_LN_0167_rank4_9_nrun10.RDS.9.5	IFIH1	Breast
Pal_2021_Breast_scRNAseq_Triple_negative_BRCA1_4031_rank4_9_nrun10.RDS.7.3	IFIH1	Breast
Peng_2019_PDAC_scRNAseq_T15_rank4_9_nrun10.RDS.5.3	IFIH1	Pancreas
Peng_2019_PDAC_scRNAseq_T17_rank4_9_nrun10.RDS.7.2	IFIH1	Pancreas
Unpublished_OPSCC_scRNAseq_OP6_rank4_9_nrun10.RDS.9.7	IFIH1	Head & Neck
Unpublished_OPSCC_scRNAseq_OP9_rank4_9_nrun10.RDS.9.5	IFIH1	Head & Neck
Chen_2020_NasopharyngealCarcinoma_scRNAseq_P01_rank4_9_nrun10.RDS.4.1	IFIT1	Nasopharynx
Chen_2020_NasopharyngealCarcinoma_scRNAseq_P06_rank4_9_nrun10.RDS.7.3	IFIT1	Nasopharynx
Chung_2017_Breast_scRNAseq_BC02_rank4_9_nrun10.RDS.6.2	IFIT1	Breast
Chung_2017_Breast_scRNAseq_BC03_rank4_9_nrun10.RDS.6.1	IFIT1	Breast
Gao_2021_Breast_and_ATC_scRNAseq_ATC1_rank4_9_nrun10.RDS.9.7	IFIT1	Breast
Gao_2021_Breast_and_ATC_scRNAseq_TNBC2_rank4_9_nrun10.RDS.4.3	IFIT1	Breast
Gao_2021_Breast_and_ATC_scRNAseq_TNBC2_rank4_9_nrun10.RDS.8.3	IFIT1	Breast
Gao_2021_Breast_and_ATC_scRNAseq_TNBC3_rank4_9_nrun10.RDS.9.4	IFIT1	Breast
Gao_2021_Breast_and_ATC_scRNAseq_TNBC4_rank4_9_nrun10.RDS.7.4	IFIT1	Breast
Izar_2020_HGSOC_scRNAseq_10X_3250.1_rank4_9_nrun10.RDS.4.2	IFIT1	Ovary
Izar_2020_HGSOC_scRNAseq_10X_3250_rank4_9_nrun10.RDS.4.2	IFIT1	Ovary
Izar_2020_HGSOC_scRNAseq_10X_3266_rank4_9_nrun10.RDS.8.6	IFIT1	Ovary
Izar_2020_HGSOC_scRNAseq_SS2_10_rank4_9_nrun10.RDS.7.2	IFIT1	Ovary
Ji_2020_SkinSCC_scRNAseq_P1_rank4_9_nrun10.RDS.5.1	IFIT1	Skin
Ji_2020_SkinSCC_scRNAseq_P4_rank4_9_nrun10.RDS.4.2	IFIT1	Skin
Ji_2020_SkinSCC_scRNAseq_P4_rank4_9_nrun10.RDS.9.1	IFIT1	Skin
Kim_2020_Lung_scRNAseq_P0018_rank4_9_nrun10.RDS.6.1	IFIT1	Lung
Kim_2020_Lung_scRNAseq_P0028_rank4_9_nrun10.RDS.8.4	IFIT1	Lung
Kim_2020_Lung_scRNAseq_P0034_rank4_9_nrun10.RDS.9.2	IFIT1	Lung
Kinker_2020_CCLE_scRNAseq_BICR56_UPPER_AERODIGESTIVE_TRACT_rank4_9_nrun10.RDS.6.3	IFIT1	Head & Neck
Kinker_2020_CCLE_scRNAseq_FTC133_THYROID_rank4_9_nrun10.RDS.9.5	IFIT1	Thyroid
Kinker_2020_CCLE_scRNAseq_HUPT3_PANCREAS_rank4_9_nrun10.RDS.4.2	IFIT1	Pancreas
Kinker_2020_CCLE_scRNAseq_HUPT3_PANCREAS_rank4_9_nrun10.RDS.6.3	IFIT1	Pancreas
Kinker_2020_CCLE_scRNAseq_HUPT4_PANCREAS_rank4_9_nrun10.RDS.8.1	IFIT1	Pancreas
Kinker_2020_CCLE_scRNAseq_NCIH2452_PLEURA_rank4_9_nrun10.RDS.9.4	IFIT1	Pleura
Kinker_2020_CCLE_scRNAseq_PANC0203_PANCREAS_rank4_9_nrun10.RDS.9.7	IFIT1	Pancreas
Kinker_2020_CCLE_scRNAseq_SCC25_UPPER_AERODIGESTIVE_TRACT_rank4_9_nrun10.RDS.6.5	IFIT1	Head & Neck
Kinker_2020_CCLE_scRNAseq_SNU46_UPPER_AERODIGESTIVE_TRACT_rank4_9_nrun10.RDS.8.6	IFIT1	Head & Neck
Kinker_2020_CCLE_scRNAseq_SU8686_PANCREAS_rank4_9_nrun10.RDS.5.5	IFIT1	Pancreas
Maynard_2020_lungcancer_scRNAseq_LT_S53_rank4_9_nrun10.RDS.9.2	IFIT1	Lung
Moncada_2020_PDAC_scRNAseq_PDAC_A_rank4_9_nrun10.RDS.5.4	IFIT1	Pancreas
Nath_2021_Ovarian_scRNAseq_P04_10X_rank4_9_nrun10.RDS.8.2	IFIT1	Ovary
Nath_2021_Ovarian_scRNAseq_P05_10X_rank4_9_nrun10.RDS.9.6	IFIT1	Ovary
Nath_2021_Ovarian_scRNAseq_P20_10X_rank4_9_nrun10.RDS.6.4	IFIT1	Ovary
Obradovic_2021_RCC_scRNAseq_Patient4_rank4_9_nrun10.RDS.5.5	IFIT1	Kidney
Olalekan_2021_Ovarian_scRNAseq_omentum2834_rank4_9_nrun10.RDS.8.8	IFIT1	Ovary
Olalekan_2021_Ovarian_scRNAseq_omentum3233_rank4_9_nrun10.RDS.9.2	IFIT1	Ovary
Olalekan_2021_Ovarian_scRNAseq_omentum4806_rank4_9_nrun10.RDS.6.1	IFIT1	Ovary
Pal_2021_Breast_scRNAseq_ER_positive_0043_rank4_9_nrun10.RDS.8.4	IFIT1	Breast
Pal_2021_Breast_scRNAseq_ER_positive_LN_0068_rank4_9_nrun10.RDS.8.5	IFIT1	Breast
Pal_2021_Breast_scRNAseq_ER_positive_LN_0173_rank4_9_nrun10.RDS.6.4	IFIT1	Breast
Pal_2021_Breast_scRNAseq_HER2_0161_rank4_9_nrun10.RDS.8.8	IFIT1	Breast
Pal_2021_Breast_scRNAseq_HER2_0176_rank4_9_nrun10.RDS.9.9	IFIT1	Breast
Pal_2021_Breast_scRNAseq_HER2_0308_rank4_9_nrun10.RDS.7.3	IFIT1	Breast
Peng_2019_PDAC_scRNAseq_T13_rank4_9_nrun10.RDS.5.4	IFIT1	Pancreas
Peng_2019_PDAC_scRNAseq_T14_rank4_9_nrun10.RDS.9.2	IFIT1	Pancreas
Peng_2019_PDAC_scRNAseq_T17_rank4_9_nrun10.RDS.7.2	IFIT1	Pancreas
Peng_2019_PDAC_scRNAseq_T19_rank4_9_nrun10.RDS.7.7	IFIT1	Pancreas
Peng_2019_PDAC_scRNAseq_T21_rank4_9_nrun10.RDS.5.5	IFIT1	Pancreas
Peng_2019_PDAC_scRNAseq_T6_rank4_9_nrun10.RDS.6.1	IFIT1	Pancreas
Unpublished_LSCC_scRNAseq_LS28_rank4_9_nrun10.RDS.9.6	IFIT1	Lung
Unpublished_LSCC_scRNAseq_LS3_rank4_9_nrun10.RDS.8.1	IFIT1	Lung
Unpublished_LSCC_scRNAseq_LS9_rank4_9_nrun10.RDS.8.4	IFIT1	Lung
Unpublished_OPSCC_scRNAseq_OP10_rank4_9_nrun10.RDS.6.2	IFIT1	Head & Neck
Unpublished_OPSCC_scRNAseq_OP16_rank4_9_nrun10.RDS.9.5	IFIT1	Head & Neck
Unpublished_OPSCC_scRNAseq_OP9_rank4_9_nrun10.RDS.9.5	IFIT1	Head & Neck
Xing_2021_Lung_scRNAseq_SSN29_rank4_9_nrun10.RDS.7.1	IFIT1	Lung
Yue_2020_PDAC_scRNAseq_85948_rank4_9_nrun10.RDS.7.5	IFIT1	Pancreas
Yue_2020_PDAC_scRNAseq_87235_rank4_9_nrun10.RDS.8.3	IFIT1	Pancreas
Yue_2020_PDAC_scRNAseq_95092_rank4_9_nrun10.RDS.6.4	IFIT1	Pancreas
Chen_2020_NasopharyngealCarcinoma_scRNAseq_P05_rank4_9_nrun10.RDS.7.4	IFIT2	Nasopharynx
Chen_2020_NasopharyngealCarcinoma_scRNAseq_P06_rank4_9_nrun10.RDS.7.3	IFIT2	Nasopharynx
Gao_2021_Breast_and_ATC_scRNAseq_ATC1_rank4_9_nrun10.RDS.9.7	IFIT2	Breast
Gao_2021_Breast_and_ATC_scRNAseq_ATC5_rank4_9_nrun10.RDS.8.4	IFIT2	Breast
Gao_2021_Breast_and_ATC_scRNAseq_TNBC1_rank4_9_nrun10.RDS.9.3	IFIT2	Breast
Gao_2021_Breast_and_ATC_scRNAseq_TNBC2_rank4_9_nrun10.RDS.4.3	IFIT2	Breast
Gao_2021_Breast_and_ATC_scRNAseq_TNBC2_rank4_9_nrun10.RDS.8.3	IFIT2	Breast
Gao_2021_Breast_and_ATC_scRNAseq_TNBC3_rank4_9_nrun10.RDS.9.4	IFIT2	Breast
Gao_2021_Breast_and_ATC_scRNAseq_TNBC4_rank4_9_nrun10.RDS.7.4	IFIT2	Breast
Ji_2020_SkinSCC_scRNAseq_P4_rank4_9_nrun10.RDS.4.2	IFIT2	Skin
Kim_2020_Lung_scRNAseq_P0028_rank4_9_nrun10.RDS.8.4	IFIT2	Lung
Kinker_2020_CCLE_scRNAseq_BICR56_UPPER_AERODIGESTIVE_TRACT_rank4_9_nrun10.RDS.6.3	IFIT2	Head & Neck
Kinker_2020_CCLE_scRNAseq_FTC133_THYROID_rank4_9_nrun10.RDS.9.5	IFIT2	Thyroid
Kinker_2020_CCLE_scRNAseq_NCIH2452_PLEURA_rank4_9_nrun10.RDS.9.4	IFIT2	Pleura
Kinker_2020_CCLE_scRNAseq_PANC0203_PANCREAS_rank4_9_nrun10.RDS.9.7	IFIT2	Pancreas
Kinker_2020_CCLE_scRNAseq_SCC25_UPPER_AERODIGESTIVE_TRACT_rank4_9_nrun10.RDS.4.3	IFIT2	Head & Neck
Kinker_2020_CCLE_scRNAseq_SCC25_UPPER_AERODIGESTIVE_TRACT_rank4_9_nrun10.RDS.6.5	IFIT2	Head & Neck
Kinker_2020_CCLE_scRNAseq_SNU46_UPPER_AERODIGESTIVE_TRACT_rank4_9_nrun10.RDS.8.6	IFIT2	Head & Neck
Kinker_2020_CCLE_scRNAseq_SU8686_PANCREAS_rank4_9_nrun10.RDS.5.5	IFIT2	Pancreas
Ligorio_2019_PDAC_cell_line_scRNAseq_50%_PDAC_rank4_9_nrun10.RDS.4.2	IFIT2	Pancreas
Maynard_2020_lungcancer_scRNAseq_LT_S47_rank4_9_nrun10.RDS.4.1	IFIT2	Lung
Maynard_2020_lungcancer_scRNAseq_LT_S53_rank4_9_nrun10.RDS.9.2	IFIT2	Lung
Maynard_2020_lungcancer_scRNAseq_LT_S57_rank4_9_nrun10.RDS.5.2	IFIT2	Lung
Maynard_2020_lungcancer_scRNAseq_LT_S57_rank4_9_nrun10.RDS.7.6	IFIT2	Lung
Moncada_2020_PDAC_scRNAseq_PDAC_A_rank4_9_nrun10.RDS.5.4	IFIT2	Pancreas
Nath_2021_Ovarian_scRNAseq_P05_10X_rank4_9_nrun10.RDS.9.6	IFIT2	Ovary
Nath_2021_Ovarian_scRNAseq_P20_10X_rank4_9_nrun10.RDS.4.2	IFIT2	Ovary
Nath_2021_Ovarian_scRNAseq_P20_10X_rank4_9_nrun10.RDS.6.4	IFIT2	Ovary
Obradovic_2021_RCC_scRNAseq_Patient7_rank4_9_nrun10.RDS.7.3	IFIT2	Kidney
Olalekan_2021_Ovarian_scRNAseq_omentum2834_rank4_9_nrun10.RDS.8.8	IFIT2	Ovary
Olalekan_2021_Ovarian_scRNAseq_omentum3233_rank4_9_nrun10.RDS.9.2	IFIT2	Ovary
Pal_2021_Breast_scRNAseq_ER_positive_0043_rank4_9_nrun10.RDS.8.4	IFIT2	Breast
Pal_2021_Breast_scRNAseq_HER2_0161_rank4_9_nrun10.RDS.8.8	IFIT2	Breast
Peng_2019_PDAC_scRNAseq_T17_rank4_9_nrun10.RDS.7.2	IFIT2	Pancreas
Peng_2019_PDAC_scRNAseq_T19_rank4_9_nrun10.RDS.7.7	IFIT2	Pancreas
Peng_2019_PDAC_scRNAseq_T21_rank4_9_nrun10.RDS.5.5	IFIT2	Pancreas
Puram_2017_HNSCC_scRNAseq_16_rank4_9_nrun10.RDS.5.4	IFIT2	Head & Neck
Unpublished_LSCC_scRNAseq_LS9_rank4_9_nrun10.RDS.8.4	IFIT2	Lung
Unpublished_OPSCC_scRNAseq_OP9_rank4_9_nrun10.RDS.9.5	IFIT2	Head & Neck
Zhang_2021_RCC_scRNAseq_SI_18854_rank4_9_nrun10.RDS.6.3	IFIT2	Kidney
Chen_2020_NasopharyngealCarcinoma_scRNAseq_P01_rank4_9_nrun10.RDS.4.1	IFIT3	Nasopharynx
Chen_2020_NasopharyngealCarcinoma_scRNAseq_P05_rank4_9_nrun10.RDS.7.4	IFIT3	Nasopharynx
Chung_2017_Breast_scRNAseq_BC11_rank4_9_nrun10.RDS.8.1	IFIT3	Breast
Gao_2021_Breast_and_ATC_scRNAseq_ATC1_rank4_9_nrun10.RDS.9.7	IFIT3	Breast
Gao_2021_Breast_and_ATC_scRNAseq_ATC5_rank4_9_nrun10.RDS.8.4	IFIT3	Breast
Gao_2021_Breast_and_ATC_scRNAseq_TNBC2_rank4_9_nrun10.RDS.4.3	IFIT3	Breast
Gao_2021_Breast_and_ATC_scRNAseq_TNBC2_rank4_9_nrun10.RDS.8.3	IFIT3	Breast
Gao_2021_Breast_and_ATC_scRNAseq_TNBC3_rank4_9_nrun10.RDS.9.4	IFIT3	Breast
Gao_2021_Breast_and_ATC_scRNAseq_TNBC4_rank4_9_nrun10.RDS.7.4	IFIT3	Breast
Izar_2020_HGSOC_scRNAseq_10X_3266_rank4_9_nrun10.RDS.8.6	IFIT3	Ovary
Izar_2020_HGSOC_scRNAseq_SS2_10_rank4_9_nrun10.RDS.7.2	IFIT3	Ovary
Ji_2020_SkinSCC_scRNAseq_P1_rank4_9_nrun10.RDS.5.1	IFIT3	Skin
Ji_2020_SkinSCC_scRNAseq_P1_rank4_9_nrun10.RDS.8.4	IFIT3	Skin
Ji_2020_SkinSCC_scRNAseq_P4_rank4_9_nrun10.RDS.4.2	IFIT3	Skin
Ji_2020_SkinSCC_scRNAseq_P4_rank4_9_nrun10.RDS.9.1	IFIT3	Skin
Ji_2020_SkinSCC_scRNAseq_P6_rank4_9_nrun10.RDS.6.5	IFIT3	Skin
Ji_2020_SkinSCC_scRNAseq_P8_rank4_9_nrun10.RDS.5.2	IFIT3	Skin
Ji_2020_SkinSCC_scRNAseq_P9_rank4_9_nrun10.RDS.7.6	IFIT3	Skin
Kim_2020_Lung_scRNAseq_P0018_rank4_9_nrun10.RDS.6.1	IFIT3	Lung
Kim_2020_Lung_scRNAseq_P0028_rank4_9_nrun10.RDS.8.4	IFIT3	Lung
Kinker_2020_CCLE_scRNAseq_BCPAP_THYROID_rank4_9_nrun10.RDS.6.6	IFIT3	Thyroid
Kinker_2020_CCLE_scRNAseq_BICR56_UPPER_AERODIGESTIVE_TRACT_rank4_9_nrun10.RDS.6.3	IFIT3	Head & Neck
Kinker_2020_CCLE_scRNAseq_FTC133_THYROID_rank4_9_nrun10.RDS.9.5	IFIT3	Thyroid
Kinker_2020_CCLE_scRNAseq_HUPT3_PANCREAS_rank4_9_nrun10.RDS.4.2	IFIT3	Pancreas
Kinker_2020_CCLE_scRNAseq_JHH6_LIVER_rank4_9_nrun10.RDS.5.1	IFIT3	Liver
Kinker_2020_CCLE_scRNAseq_NCIH2452_PLEURA_rank4_9_nrun10.RDS.9.4	IFIT3	Pleura
Kinker_2020_CCLE_scRNAseq_PANC0203_PANCREAS_rank4_9_nrun10.RDS.9.7	IFIT3	Pancreas
Kinker_2020_CCLE_scRNAseq_SCC25_UPPER_AERODIGESTIVE_TRACT_rank4_9_nrun10.RDS.6.5	IFIT3	Head & Neck
Kinker_2020_CCLE_scRNAseq_SNU46_UPPER_AERODIGESTIVE_TRACT_rank4_9_nrun10.RDS.8.6	IFIT3	Head & Neck
Kinker_2020_CCLE_scRNAseq_SU8686_PANCREAS_rank4_9_nrun10.RDS.5.5	IFIT3	Pancreas
Kinker_2020_CCLE_scRNAseq_TCCSUP_URINARY_TRACT_rank4_9_nrun10.RDS.9.4	IFIT3	Urinary tract
Ligorio_2019_PDAC_cell_line_scRNAseq_10%_PDAC_rank4_9_nrun10.RDS.4.1	IFIT3	Pancreas
Lin_2020_PDAC_scRNAseq_P06_rank4_9_nrun10.RDS.9.9	IFIT3	Pancreas
Maynard_2020_lungcancer_scRNAseq_LT_S47_rank4_9_nrun10.RDS.4.1	IFIT3	Lung
Maynard_2020_lungcancer_scRNAseq_LT_S53_rank4_9_nrun10.RDS.9.2	IFIT3	Lung
Maynard_2020_lungcancer_scRNAseq_LT_S57_rank4_9_nrun10.RDS.5.2	IFIT3	Lung
Maynard_2020_lungcancer_scRNAseq_LT_S57_rank4_9_nrun10.RDS.7.6	IFIT3	Lung
Moncada_2020_PDAC_scRNAseq_PDAC_A_rank4_9_nrun10.RDS.5.4	IFIT3	Pancreas
Nath_2021_Ovarian_scRNAseq_P04_10X_rank4_9_nrun10.RDS.8.2	IFIT3	Ovary
Nath_2021_Ovarian_scRNAseq_P05_10X_rank4_9_nrun10.RDS.9.6	IFIT3	Ovary
Nath_2021_Ovarian_scRNAseq_P12_10X_rank4_9_nrun10.RDS.8.8	IFIT3	Ovary
Nath_2021_Ovarian_scRNAseq_P15_10X_rank4_9_nrun10.RDS.9.1	IFIT3	Ovary
Nath_2021_Ovarian_scRNAseq_P20_10X_rank4_9_nrun10.RDS.6.4	IFIT3	Ovary
Obradovic_2021_RCC_scRNAseq_Patient7_rank4_9_nrun10.RDS.7.3	IFIT3	Kidney
Olalekan_2021_Ovarian_scRNAseq_omentum2834_rank4_9_nrun10.RDS.8.8	IFIT3	Ovary
Olalekan_2021_Ovarian_scRNAseq_omentum3233_rank4_9_nrun10.RDS.9.2	IFIT3	Ovary
Olalekan_2021_Ovarian_scRNAseq_omentum4806_rank4_9_nrun10.RDS.6.1	IFIT3	Ovary
Olalekan_2021_Ovarian_scRNAseq_omentum5150_rank4_9_nrun10.RDS.6.3	IFIT3	Ovary
Pal_2021_Breast_scRNAseq_ER_positive_0043_rank4_9_nrun10.RDS.8.4	IFIT3	Breast
Pal_2021_Breast_scRNAseq_ER_positive_LN_0068_rank4_9_nrun10.RDS.8.5	IFIT3	Breast
Pal_2021_Breast_scRNAseq_ER_positive_LN_0173_rank4_9_nrun10.RDS.6.4	IFIT3	Breast
Pal_2021_Breast_scRNAseq_HER2_0161_rank4_9_nrun10.RDS.8.8	IFIT3	Breast
Pal_2021_Breast_scRNAseq_HER2_0176_rank4_9_nrun10.RDS.9.9	IFIT3	Breast
Pal_2021_Breast_scRNAseq_HER2_0337_rank4_9_nrun10.RDS.7.6	IFIT3	Breast
Pal_2021_Breast_scRNAseq_Triple_negative_BRCA1_0554_rank4_9_nrun10.RDS.7.1	IFIT3	Breast
Pal_2021_Breast_scRNAseq_Triple_negative_BRCA1_4031_rank4_9_nrun10.RDS.7.3	IFIT3	Breast
Peng_2019_PDAC_scRNAseq_T11_rank4_9_nrun10.RDS.5.5	IFIT3	Pancreas
Peng_2019_PDAC_scRNAseq_T14_rank4_9_nrun10.RDS.9.2	IFIT3	Pancreas
Peng_2019_PDAC_scRNAseq_T17_rank4_9_nrun10.RDS.7.2	IFIT3	Pancreas
Peng_2019_PDAC_scRNAseq_T19_rank4_9_nrun10.RDS.7.7	IFIT3	Pancreas
Peng_2019_PDAC_scRNAseq_T2_rank4_9_nrun10.RDS.9.1	IFIT3	Pancreas
Peng_2019_PDAC_scRNAseq_T6_rank4_9_nrun10.RDS.6.1	IFIT3	Pancreas
Puram_2017_HNSCC_scRNAseq_24_rank4_9_nrun10.RDS.5.5	IFIT3	Head & Neck
Qian_2020_Lung_scRNAseq_4_rank4_9_nrun10.RDS.4.4	IFIT3	Lung
Unpublished_LSCC_scRNAseq_LS2_rank4_9_nrun10.RDS.6.2	IFIT3	Lung
Unpublished_LSCC_scRNAseq_LS26_rank4_9_nrun10.RDS.8.3	IFIT3	Lung
Unpublished_LSCC_scRNAseq_LS28_rank4_9_nrun10.RDS.9.6	IFIT3	Lung
Unpublished_LSCC_scRNAseq_LS3_rank4_9_nrun10.RDS.8.1	IFIT3	Lung
Unpublished_LSCC_scRNAseq_LS9_rank4_9_nrun10.RDS.8.4	IFIT3	Lung
Unpublished_OPSCC_scRNAseq_OP16_rank4_9_nrun10.RDS.9.5	IFIT3	Head & Neck
Unpublished_OPSCC_scRNAseq_OP4_rank4_9_nrun10.RDS.9.7	IFIT3	Head & Neck
Unpublished_OPSCC_scRNAseq_OP6_rank4_9_nrun10.RDS.9.7	IFIT3	Head & Neck
Unpublished_OPSCC_scRNAseq_OP9_rank4_9_nrun10.RDS.9.5	IFIT3	Head & Neck
Xing_2021_Lung_scRNAseq_NM4C_rank4_9_nrun10.RDS.4.3	IFIT3	Lung
Xing_2021_Lung_scRNAseq_SSN29_rank4_9_nrun10.RDS.7.1	IFIT3	Lung
Zhang_2021_RCC_scRNAseq_SI_18854_rank4_9_nrun10.RDS.6.3	IFIT3	Kidney
Zhang_2021_RCC_scRNAseq_SI_18854_rank4_9_nrun10.RDS.9.6	IFIT3	Kidney
Chen_2020_NasopharyngealCarcinoma_scRNAseq_P01_rank4_9_nrun10.RDS.4.1	IFITM1	Nasopharynx
Chen_2020_NasopharyngealCarcinoma_scRNAseq_P02_rank4_9_nrun10.RDS.4.3	IFITM1	Nasopharynx
Chen_2020_NasopharyngealCarcinoma_scRNAseq_P02_rank4_9_nrun10.RDS.6.2	IFITM1	Nasopharynx
Chung_2017_Breast_scRNAseq_BC03_rank4_9_nrun10.RDS.6.1	IFITM1	Breast
Chung_2017_Breast_scRNAseq_BC04_rank4_9_nrun10.RDS.5.5	IFITM1	Breast
Chung_2017_Breast_scRNAseq_BC07LN_rank4_9_nrun10.RDS.4.2	IFITM1	Breast
Franses_2017_IPMN_PDAC_CEC_scRNAseq_IPMN_rank4_9_nrun10.RDS.4.1	IFITM1	Pancreas
Franses_2020_PDAC_CTC_scRNAseq_localized_PDAC_cohort2_rank4_9_nrun10.RDS.8.2	IFITM1	Pancreas
Franses_2020_PDAC_CTC_scRNAseq_metastatic_PDAC_rank4_9_nrun10.RDS.6.1	IFITM1	Pancreas
Gao_2021_Breast_and_ATC_scRNAseq_ATC3_rank4_9_nrun10.RDS.6.6	IFITM1	Breast
Gao_2021_Breast_and_ATC_scRNAseq_TNBC1_rank4_9_nrun10.RDS.4.3	IFITM1	Breast
Gao_2021_Breast_and_ATC_scRNAseq_TNBC1_rank4_9_nrun10.RDS.9.3	IFITM1	Breast
Gao_2021_Breast_and_ATC_scRNAseq_TNBC2_rank4_9_nrun10.RDS.4.3	IFITM1	Breast
Gao_2021_Breast_and_ATC_scRNAseq_TNBC4_rank4_9_nrun10.RDS.7.4	IFITM1	Breast
Ireland_2020_SCLC_scRNAseq_Day11_rank4_9_nrun10.RDS.6.2	IFITM1	Lung
Ireland_2020_SCLC_scRNAseq_Day14_rank4_9_nrun10.RDS.6.6	IFITM1	Lung
Ireland_2020_SCLC_scRNAseq_Day17_rank4_9_nrun10.RDS.5.3	IFITM1	Lung
Ireland_2020_SCLC_scRNAseq_Day21_rank4_9_nrun10.RDS.6.5	IFITM1	Lung
Ireland_2020_SCLC_scRNAseq_HumanMetastasis_rank4_9_nrun10.RDS.4.3	IFITM1	Lung
Izar_2020_HGSOC_scRNAseq_10X_3250.1_rank4_9_nrun10.RDS.6.3	IFITM1	Ovary
Izar_2020_HGSOC_scRNAseq_10X_3288.1_rank4_9_nrun10.RDS.5.2	IFITM1	Ovary
Ji_2020_SkinSCC_scRNAseq_P1_rank4_9_nrun10.RDS.5.1	IFITM1	Skin
Ji_2020_SkinSCC_scRNAseq_P10_rank4_9_nrun10.RDS.6.5	IFITM1	Skin
Ji_2020_SkinSCC_scRNAseq_P10_rank4_9_nrun10.RDS.7.7	IFITM1	Skin
Ji_2020_SkinSCC_scRNAseq_P6_rank4_9_nrun10.RDS.6.5	IFITM1	Skin
Ji_2020_SkinSCC_scRNAseq_P7_rank4_9_nrun10.RDS.7.4	IFITM1	Skin
Ji_2020_SkinSCC_scRNAseq_P8_rank4_9_nrun10.RDS.8.7	IFITM1	Skin
Ji_2020_SkinSCC_scRNAseq_P9_rank4_9_nrun10.RDS.7.6	IFITM1	Skin
Karaayvas_2018_Breast_scRNAseq_39_rank4_9_nrun10.RDS.6.1	IFITM1	Breast
Karaayvas_2018_Breast_scRNAseq_39_rank4_9_nrun10.RDS.6.6	IFITM1	Breast
Karaayvas_2018_Breast_scRNAseq_81_rank4_9_nrun10.RDS.7.6	IFITM1	Breast
Karaayvas_2018_Breast_scRNAseq_84_rank4_9_nrun10.RDS.9.7	IFITM1	Breast
Kim_2020_Lung_scRNAseq_P0018_rank4_9_nrun10.RDS.6.1	IFITM1	Lung
Laughney_2020_Lung_scRNAseq_RU666_SPINEMET_4NS_TR_rank4_9_nrun10.RDS.8.6	IFITM1	Lung
Li_2017_Colon_scRNAseq_CRC08_rank4_9_nrun10.RDS.6.2	IFITM1	Colorectum
Maynard_2020_lungcancer_scRNAseq_LT_S53_rank4_9_nrun10.RDS.6.5	IFITM1	Lung
Maynard_2020_lungcancer_scRNAseq_LT_S53_rank4_9_nrun10.RDS.9.2	IFITM1	Lung
Maynard_2020_lungcancer_scRNAseq_LT_S81_rank4_9_nrun10.RDS.4.1	IFITM1	Lung
Nath_2021_Ovarian_scRNAseq_P05_10X_rank4_9_nrun10.RDS.9.6	IFITM1	Ovary
Nath_2021_Ovarian_scRNAseq_P13_10X_rank4_9_nrun10.RDS.5.3	IFITM1	Ovary
Obradovic_2021_RCC_scRNAseq_Patient3_rank4_9_nrun10.RDS.7.4	IFITM1	Kidney
Obradovic_2021_RCC_scRNAseq_Patient4_rank4_9_nrun10.RDS.5.1	IFITM1	Kidney
Olalekan_2021_Ovarian_scRNAseq_omentum2834_rank4_9_nrun10.RDS.8.7	IFITM1	Ovary
Olalekan_2021_Ovarian_scRNAseq_omentum4806_rank4_9_nrun10.RDS.6.1	IFITM1	Ovary
Pal_2021_Breast_scRNAseq_ER_positive_0029_7C_rank4_9_nrun10.RDS.5.3	IFITM1	Breast
Pal_2021_Breast_scRNAseq_ER_positive_0029_9C_rank4_9_nrun10.RDS.8.1	IFITM1	Breast
Pal_2021_Breast_scRNAseq_ER_positive_LN_0068_rank4_9_nrun10.RDS.8.5	IFITM1	Breast
Pal_2021_Breast_scRNAseq_HER2_0331_rank4_9_nrun10.RDS.9.9	IFITM1	Breast
Pal_2021_Breast_scRNAseq_HER2_0337_rank4_9_nrun10.RDS.6.3	IFITM1	Breast
Pal_2021_Breast_scRNAseq_HER2_0337_rank4_9_nrun10.RDS.7.6	IFITM1	Breast
Peng_2019_PDAC_scRNAseq_T11_rank4_9_nrun10.RDS.4.3	IFITM1	Pancreas
Peng_2019_PDAC_scRNAseq_T14_rank4_9_nrun10.RDS.7.7	IFITM1	Pancreas
Peng_2019_PDAC_scRNAseq_T17_rank4_9_nrun10.RDS.7.2	IFITM1	Pancreas
Peng_2019_PDAC_scRNAseq_T3_rank4_9_nrun10.RDS.4.1	IFITM1	Pancreas
Peng_2019_PDAC_scRNAseq_T6_rank4_9_nrun10.RDS.6.1	IFITM1	Pancreas
Peng_2019_PDAC_scRNAseq_T8_rank4_9_nrun10.RDS.5.4	IFITM1	Pancreas
Peng_2019_PDAC_scRNAseq_T9_rank4_9_nrun10.RDS.4.4	IFITM1	Pancreas
Puram_2017_HNSCC_scRNAseq_12_rank4_9_nrun10.RDS.6.6	IFITM1	Head & Neck
Puram_2017_HNSCC_scRNAseq_18_rank4_9_nrun10.RDS.4.3	IFITM1	Head & Neck
Puram_2017_HNSCC_scRNAseq_18_rank4_9_nrun10.RDS.7.2	IFITM1	Head & Neck
Puram_2017_HNSCC_scRNAseq_5_rank4_9_nrun10.RDS.6.4	IFITM1	Head & Neck
Puram_2017_HNSCC_scRNAseq_6_rank4_9_nrun10.RDS.5.1	IFITM1	Head & Neck
Qian_2020_Breast_scRNAseq_43_rank4_9_nrun10.RDS.8.7	IFITM1	Breast
Qian_2020_Breast_scRNAseq_47_rank4_9_nrun10.RDS.6.4	IFITM1	Breast
Qian_2020_Breast_scRNAseq_49_rank4_9_nrun10.RDS.9.1	IFITM1	Breast
Qian_2020_Breast_scRNAseq_51_rank4_9_nrun10.RDS.7.5	IFITM1	Breast
Qian_2020_Breast_scRNAseq_53_rank4_9_nrun10.RDS.8.7	IFITM1	Breast
Qian_2020_Lung_scRNAseq_3_rank4_9_nrun10.RDS.5.1	IFITM1	Lung
Qian_2020_Lung_scRNAseq_8_rank4_9_nrun10.RDS.4.3	IFITM1	Lung
Qian_2020_Ovarian_scRNAseq_12_rank4_9_nrun10.RDS.8.2	IFITM1	Ovary
Qian_2020_Ovarian_scRNAseq_13_rank4_9_nrun10.RDS.9.1	IFITM1	Ovary
Steele_2020_PDAC_scRNAseq_PDAC_TISSUE_11B_rank4_9_nrun10.RDS.8.4	IFITM1	Pancreas
Steele_2020_PDAC_scRNAseq_PDAC_TISSUE_11B_rank4_9_nrun10.RDS.8.8	IFITM1	Pancreas
Steele_2020_PDAC_scRNAseq_PDAC_TISSUE_15_rank4_9_nrun10.RDS.8.2	IFITM1	Pancreas
Steele_2020_PDAC_scRNAseq_PDAC_TISSUE_5_rank4_9_nrun10.RDS.7.1	IFITM1	Pancreas
Steele_2020_PDAC_scRNAseq_PDAC_TISSUE_6_rank4_9_nrun10.RDS.4.1	IFITM1	Pancreas
Steele_2020_PDAC_scRNAseq_PDAC_TISSUE_9_rank4_9_nrun10.RDS.7.4	IFITM1	Pancreas
Sun_2021_HCC_scRNAseq_P04_rank4_9_nrun10.RDS.4.1	IFITM1	Liver
Unpublished_LSCC_scRNAseq_LS10_rank4_9_nrun10.RDS.4.3	IFITM1	Lung
Unpublished_LSCC_scRNAseq_LS12_rank4_9_nrun10.RDS.5.5	IFITM1	Lung
Unpublished_LSCC_scRNAseq_LS16_rank4_9_nrun10.RDS.5.2	IFITM1	Lung
Unpublished_LSCC_scRNAseq_LS23_rank4_9_nrun10.RDS.4.2	IFITM1	Lung
Unpublished_LSCC_scRNAseq_LS28_rank4_9_nrun10.RDS.9.6	IFITM1	Lung
Unpublished_LSCC_scRNAseq_LS3_rank4_9_nrun10.RDS.8.1	IFITM1	Lung
Unpublished_LSCC_scRNAseq_LS9_rank4_9_nrun10.RDS.8.4	IFITM1	Lung
Unpublished_OPSCC_scRNAseq_OP16_rank4_9_nrun10.RDS.9.5	IFITM1	Head & Neck
Unpublished_OPSCC_scRNAseq_OP20_rank4_9_nrun10.RDS.7.4	IFITM1	Head & Neck
Unpublished_OPSCC_scRNAseq_OP9_rank4_9_nrun10.RDS.8.5	IFITM1	Head & Neck
Xing_2021_Lung_scRNAseq_NM6E_rank4_9_nrun10.RDS.4.2	IFITM1	Lung
Xing_2021_Lung_scRNAseq_SSN05_rank4_9_nrun10.RDS.4.3	IFITM1	Lung
Xing_2021_Lung_scRNAseq_SSN09_rank4_9_nrun10.RDS.4.4	IFITM1	Lung
Xing_2021_Lung_scRNAseq_SSN27_rank4_9_nrun10.RDS.5.1	IFITM1	Lung
Xing_2021_Lung_scRNAseq_SSN28_rank4_9_nrun10.RDS.7.5	IFITM1	Lung
Xing_2021_Lung_scRNAseq_SSN29_rank4_9_nrun10.RDS.7.1	IFITM1	Lung
Yue_2020_PDAC_scRNAseq_85948_rank4_9_nrun10.RDS.7.5	IFITM1	Pancreas
Yue_2020_PDAC_scRNAseq_87784_rank4_9_nrun10.RDS.7.5	IFITM1	Pancreas
Yue_2020_PDAC_scRNAseq_87784_rank4_9_nrun10.RDS.7.7	IFITM1	Pancreas
Yue_2020_PDAC_scRNAseq_90209_CMP_rank4_9_nrun10.RDS.8.8	IFITM1	Pancreas
Yue_2020_PDAC_scRNAseq_95092_rank4_9_nrun10.RDS.6.4	IFITM1	Pancreas
Zhang_2021_RCC_scRNAseq_SI_18854_rank4_9_nrun10.RDS.9.6	IFITM1	Kidney
Kim_2020_Lung_scRNAseq_P0018_rank4_9_nrun10.RDS.8.3	IFITM10	Lung
Kim_2020_Lung_scRNAseq_P0019_rank4_9_nrun10.RDS.4.1	IFITM10	Lung
Yue_2020_PDAC_scRNAseq_85948_rank4_9_nrun10.RDS.8.4	IFITM10	Pancreas
Bi_2021_RCC_scRNAseq_P906_rank4_9_nrun10.RDS.5.3	IFITM2	Kidney
Bi_2021_RCC_scRNAseq_P916_rank4_9_nrun10.RDS.5.1	IFITM2	Kidney
Chen_2020_NasopharyngealCarcinoma_scRNAseq_P02_rank4_9_nrun10.RDS.6.2	IFITM2	Nasopharynx
Chen_2020_NasopharyngealCarcinoma_scRNAseq_P06_rank4_9_nrun10.RDS.7.3	IFITM2	Nasopharynx
Chen_2021_Prostate_scRNAseq_11_rank4_9_nrun10.RDS.7.4	IFITM2	Prostate
Chen_2021_Prostate_scRNAseq_4_rank4_9_nrun10.RDS.9.2	IFITM2	Prostate
Chung_2017_Breast_scRNAseq_BC07LN_rank4_9_nrun10.RDS.4.2	IFITM2	Breast
Franses_2017_IPMN_PDAC_CEC_scRNAseq_PDAC_rank4_9_nrun10.RDS.4.4	IFITM2	Pancreas
Franses_2020_PDAC_CTC_scRNAseq_localized_PDAC_cohort1_rank4_9_nrun10.RDS.4.4	IFITM2	Pancreas
Gao_2021_Breast_and_ATC_scRNAseq_TNBC2_rank4_9_nrun10.RDS.8.3	IFITM2	Breast
Gao_2021_Breast_and_ATC_scRNAseq_TNBC4_rank4_9_nrun10.RDS.8.6	IFITM2	Breast
Ireland_2020_SCLC_scRNAseq_Day4_rep1_rank4_9_nrun10.RDS.7.7	IFITM2	Lung
Ireland_2020_SCLC_scRNAseq_HumanMetastasis_rank4_9_nrun10.RDS.4.3	IFITM2	Lung
Izar_2020_HGSOC_scRNAseq_10X_3250_rank4_9_nrun10.RDS.4.2	IFITM2	Ovary
Izar_2020_HGSOC_scRNAseq_10X_3250_rank4_9_nrun10.RDS.7.5	IFITM2	Ovary
Izar_2020_HGSOC_scRNAseq_10X_3266_rank4_9_nrun10.RDS.6.2	IFITM2	Ovary
Izar_2020_HGSOC_scRNAseq_10X_3288.1_rank4_9_nrun10.RDS.5.2	IFITM2	Ovary
Ji_2020_SkinSCC_scRNAseq_P1_rank4_9_nrun10.RDS.9.7	IFITM2	Skin
Ji_2020_SkinSCC_scRNAseq_P5_rank4_9_nrun10.RDS.4.4	IFITM2	Skin
Ji_2020_SkinSCC_scRNAseq_P9_rank4_9_nrun10.RDS.7.6	IFITM2	Skin
Karaayvas_2018_Breast_scRNAseq_39_rank4_9_nrun10.RDS.6.6	IFITM2	Breast
Karaayvas_2018_Breast_scRNAseq_84_rank4_9_nrun10.RDS.9.7	IFITM2	Breast
Karaayvas_2018_Breast_scRNAseq_89_rank4_9_nrun10.RDS.6.1	IFITM2	Breast
Kim_2020_Lung_scRNAseq_P1028_rank4_9_nrun10.RDS.6.2	IFITM2	Lung
Kinker_2020_CCLE_scRNAseq_2313287_STOMACH_rank4_9_nrun10.RDS.7.1	IFITM2	Stomach
Kinker_2020_CCLE_scRNAseq_JHOS2_OVARY_rank4_9_nrun10.RDS.4.1	IFITM2	Ovary
Kinker_2020_CCLE_scRNAseq_NCIH292_LUNG_rank4_9_nrun10.RDS.7.3	IFITM2	Lung
Kinker_2020_CCLE_scRNAseq_SNU423_LIVER_rank4_9_nrun10.RDS.7.4	IFITM2	Liver
Laughney_2020_Lung_scRNAseq_RU679_TUMOR_2AS_TR_rank4_9_nrun10.RDS.6.5	IFITM2	Lung
Laughney_2020_Lung_scRNAseq_RU679_TUMOR_2AS_TR_rank4_9_nrun10.RDS.8.4	IFITM2	Lung
Laughney_2020_Lung_scRNAseq_RU680_TUMOR_1AS_UTR_rank4_9_nrun10.RDS.4.2	IFITM2	Lung
Lee_2020_CRC_SMC_scRNAseq_SMC08_rank4_9_nrun10.RDS.6.6	IFITM2	Colorectum
Nath_2021_Ovarian_scRNAseq_P13_10X_rank4_9_nrun10.RDS.8.6	IFITM2	Ovary
Nath_2021_Ovarian_scRNAseq_P15_10X_rank4_9_nrun10.RDS.9.2	IFITM2	Ovary
Nath_2021_Ovarian_scRNAseq_P16_10X_rank4_9_nrun10.RDS.9.5	IFITM2	Ovary
Nath_2021_Ovarian_scRNAseq_P17_10X_rank4_9_nrun10.RDS.4.3	IFITM2	Ovary
Nath_2021_Ovarian_scRNAseq_P23_10X_rank4_9_nrun10.RDS.4.4	IFITM2	Ovary
Obradovic_2021_RCC_scRNAseq_Patient3_rank4_9_nrun10.RDS.7.4	IFITM2	Kidney
Obradovic_2021_RCC_scRNAseq_Patient5_rank4_9_nrun10.RDS.7.1	IFITM2	Kidney
Obradovic_2021_RCC_scRNAseq_Patient7_rank4_9_nrun10.RDS.8.4	IFITM2	Kidney
Olalekan_2021_Ovarian_scRNAseq_omentum2834_rank4_9_nrun10.RDS.8.7	IFITM2	Ovary
Olalekan_2021_Ovarian_scRNAseq_omentum3233_rank4_9_nrun10.RDS.8.6	IFITM2	Ovary
Olalekan_2021_Ovarian_scRNAseq_omentum4806_rank4_9_nrun10.RDS.6.1	IFITM2	Ovary
Pal_2021_Breast_scRNAseq_ER_positive_LN_0068_rank4_9_nrun10.RDS.8.5	IFITM2	Breast
Pal_2021_Breast_scRNAseq_HER2_0176_rank4_9_nrun10.RDS.9.9	IFITM2	Breast
Pal_2021_Breast_scRNAseq_HER2_0331_rank4_9_nrun10.RDS.5.5	IFITM2	Breast
Pal_2021_Breast_scRNAseq_HER2_0331_rank4_9_nrun10.RDS.9.9	IFITM2	Breast
Pal_2021_Breast_scRNAseq_HER2_0337_rank4_9_nrun10.RDS.7.6	IFITM2	Breast
Peng_2019_PDAC_scRNAseq_T14_rank4_9_nrun10.RDS.7.7	IFITM2	Pancreas
Puram_2017_HNSCC_scRNAseq_16_rank4_9_nrun10.RDS.4.1	IFITM2	Head & Neck
Puram_2017_HNSCC_scRNAseq_16_rank4_9_nrun10.RDS.6.4	IFITM2	Head & Neck
Puram_2017_HNSCC_scRNAseq_17_rank4_9_nrun10.RDS.8.2	IFITM2	Head & Neck
Puram_2017_HNSCC_scRNAseq_24_rank4_9_nrun10.RDS.7.1	IFITM2	Head & Neck
Puram_2017_HNSCC_scRNAseq_28_rank4_9_nrun10.RDS.8.2	IFITM2	Head & Neck
Puram_2017_HNSCC_scRNAseq_5_rank4_9_nrun10.RDS.8.6	IFITM2	Head & Neck
Puram_2017_HNSCC_scRNAseq_6_rank4_9_nrun10.RDS.5.5	IFITM2	Head & Neck
Steele_2020_PDAC_scRNAseq_PDAC_TISSUE_10_rank4_9_nrun10.RDS.5.1	IFITM2	Pancreas
Steele_2020_PDAC_scRNAseq_PDAC_TISSUE_13_rank4_9_nrun10.RDS.5.1	IFITM2	Pancreas
Steele_2020_PDAC_scRNAseq_PDAC_TISSUE_15_rank4_9_nrun10.RDS.8.2	IFITM2	Pancreas
Steele_2020_PDAC_scRNAseq_PDAC_TISSUE_9_rank4_9_nrun10.RDS.7.4	IFITM2	Pancreas
Sun_2021_HCC_scRNAseq_P04_rank4_9_nrun10.RDS.4.1	IFITM2	Liver
Unpublished_OPSCC_scRNAseq_OP33_rank4_9_nrun10.RDS.8.8	IFITM2	Head & Neck
Unpublished_OPSCC_scRNAseq_OP34_rank4_9_nrun10.RDS.7.3	IFITM2	Head & Neck
Unpublished_OPSCC_scRNAseq_OP4_rank4_9_nrun10.RDS.9.7	IFITM2	Head & Neck
Yue_2020_PDAC_scRNAseq_85948_rank4_9_nrun10.RDS.7.5	IFITM2	Pancreas
Yue_2020_PDAC_scRNAseq_87784_rank4_9_nrun10.RDS.7.5	IFITM2	Pancreas
Yue_2020_PDAC_scRNAseq_90209_CMP_rank4_9_nrun10.RDS.8.8	IFITM2	Pancreas
Yue_2020_PDAC_scRNAseq_91706_rank4_9_nrun10.RDS.7.5	IFITM2	Pancreas
Yue_2020_PDAC_scRNAseq_96460_rank4_9_nrun10.RDS.4.2	IFITM2	Pancreas
Yue_2020_PDAC_scRNAseq_97727_rank4_9_nrun10.RDS.6.6	IFITM2	Pancreas
Zhang_2021_RCC_scRNAseq_SI_19703_rank4_9_nrun10.RDS.4.3	IFITM2	Kidney
Zhang_2021_RCC_scRNAseq_SI_23459_rank4_9_nrun10.RDS.6.1	IFITM2	Kidney
Bi_2021_RCC_scRNAseq_P906_rank4_9_nrun10.RDS.5.3	IFITM3	Kidney
Bi_2021_RCC_scRNAseq_P915_rank4_9_nrun10.RDS.4.1	IFITM3	Kidney
Bi_2021_RCC_scRNAseq_P916_rank4_9_nrun10.RDS.5.1	IFITM3	Kidney
Chen_2020_NasopharyngealCarcinoma_scRNAseq_P02_rank4_9_nrun10.RDS.4.3	IFITM3	Nasopharynx
Chen_2020_NasopharyngealCarcinoma_scRNAseq_P14_rank4_9_nrun10.RDS.9.7	IFITM3	Nasopharynx
Chen_2021_Prostate_scRNAseq_1_rank4_9_nrun10.RDS.6.4	IFITM3	Prostate
Chen_2021_Prostate_scRNAseq_11_rank4_9_nrun10.RDS.7.4	IFITM3	Prostate
Chen_2021_Prostate_scRNAseq_4_rank4_9_nrun10.RDS.9.2	IFITM3	Prostate
Chen_2021_Prostate_scRNAseq_5_rank4_9_nrun10.RDS.4.1	IFITM3	Prostate
Chen_2021_Prostate_scRNAseq_7_rank4_9_nrun10.RDS.8.4	IFITM3	Prostate
Gao_2021_Breast_and_ATC_scRNAseq_DCIS1_rank4_9_nrun10.RDS.8.1	IFITM3	Breast
Gao_2021_Breast_and_ATC_scRNAseq_DCIS1_rank4_9_nrun10.RDS.8.3	IFITM3	Breast
Gao_2021_Breast_and_ATC_scRNAseq_TNBC1_rank4_9_nrun10.RDS.9.3	IFITM3	Breast
Gao_2021_Breast_and_ATC_scRNAseq_TNBC4_rank4_9_nrun10.RDS.7.4	IFITM3	Breast
Ireland_2020_SCLC_scRNAseq_Day4_rep1_rank4_9_nrun10.RDS.7.7	IFITM3	Lung
Ireland_2020_SCLC_scRNAseq_Day4_rep2_rank4_9_nrun10.RDS.6.3	IFITM3	Lung
Ireland_2020_SCLC_scRNAseq_Day7_rank4_9_nrun10.RDS.5.2	IFITM3	Lung
Ireland_2020_SCLC_scRNAseq_HumanMetastasis_rank4_9_nrun10.RDS.8.5	IFITM3	Lung
Izar_2020_HGSOC_scRNAseq_10X_1976_rank4_9_nrun10.RDS.4.4	IFITM3	Ovary
Izar_2020_HGSOC_scRNAseq_10X_1976_rank4_9_nrun10.RDS.9.4	IFITM3	Ovary
Izar_2020_HGSOC_scRNAseq_10X_3266_rank4_9_nrun10.RDS.6.2	IFITM3	Ovary
Ji_2020_SkinSCC_scRNAseq_P10_rank4_9_nrun10.RDS.6.5	IFITM3	Skin
Ji_2020_SkinSCC_scRNAseq_P8_rank4_9_nrun10.RDS.5.2	IFITM3	Skin
Ji_2020_SkinSCC_scRNAseq_P8_rank4_9_nrun10.RDS.8.7	IFITM3	Skin
Karaayvas_2018_Breast_scRNAseq_39_rank4_9_nrun10.RDS.6.6	IFITM3	Breast
Kim_2020_Lung_scRNAseq_P0018_rank4_9_nrun10.RDS.6.1	IFITM3	Lung
Kim_2020_Lung_scRNAseq_P0031_rank4_9_nrun10.RDS.6.3	IFITM3	Lung
Kim_2020_Lung_scRNAseq_P1006_rank4_9_nrun10.RDS.9.9	IFITM3	Lung
Kim_2020_Lung_scRNAseq_P1028_rank4_9_nrun10.RDS.6.2	IFITM3	Lung
Kinker_2020_CCLE_scRNAseq_2313287_STOMACH_rank4_9_nrun10.RDS.7.1	IFITM3	Stomach
Kinker_2020_CCLE_scRNAseq_BFTC909_KIDNEY_rank4_9_nrun10.RDS.8.6	IFITM3	Kidney
Kinker_2020_CCLE_scRNAseq_BT549_BREAST_rank4_9_nrun10.RDS.7.6	IFITM3	Breast
Kinker_2020_CCLE_scRNAseq_FTC133_THYROID_rank4_9_nrun10.RDS.9.5	IFITM3	Thyroid
Kinker_2020_CCLE_scRNAseq_JHH6_LIVER_rank4_9_nrun10.RDS.5.1	IFITM3	Liver
Kinker_2020_CCLE_scRNAseq_NCIH1048_LUNG_rank4_9_nrun10.RDS.4.4	IFITM3	Lung
Kinker_2020_CCLE_scRNAseq_NCIH2077_LUNG_rank4_9_nrun10.RDS.7.6	IFITM3	Lung
Kinker_2020_CCLE_scRNAseq_OVTOKO_OVARY_rank4_9_nrun10.RDS.8.5	IFITM3	Ovary
Kinker_2020_CCLE_scRNAseq_PANC0203_PANCREAS_rank4_9_nrun10.RDS.9.7	IFITM3	Pancreas
Kinker_2020_CCLE_scRNAseq_RERFLCAD1_LUNG_rank4_9_nrun10.RDS.8.6	IFITM3	Lung
Kinker_2020_CCLE_scRNAseq_SCC9_UPPER_AERODIGESTIVE_TRACT_rank4_9_nrun10.RDS.5.3	IFITM3	Head & Neck
Kinker_2020_CCLE_scRNAseq_SCC9_UPPER_AERODIGESTIVE_TRACT_rank4_9_nrun10.RDS.7.3	IFITM3	Head & Neck
Kinker_2020_CCLE_scRNAseq_SCC90_UPPER_AERODIGESTIVE_TRACT_rank4_9_nrun10.RDS.5.2	IFITM3	Head & Neck
Kinker_2020_CCLE_scRNAseq_SW1990_PANCREAS_rank4_9_nrun10.RDS.6.2	IFITM3	Pancreas
Kinker_2020_CCLE_scRNAseq_UMUC1_URINARY_TRACT_rank4_9_nrun10.RDS.4.2	IFITM3	Urinary tract
Laughney_2020_Lung_scRNAseq_RU661_TUMOR_1AS_UTR_rank4_9_nrun10.RDS.6.5	IFITM3	Lung
Laughney_2020_Lung_scRNAseq_RU679_TUMOR_2AS_TR_rank4_9_nrun10.RDS.6.5	IFITM3	Lung
Laughney_2020_Lung_scRNAseq_RU680_TUMOR_1AS_UTR_rank4_9_nrun10.RDS.4.2	IFITM3	Lung
Lin_2020_PDAC_scRNAseq_MET02_rank4_9_nrun10.RDS.7.3	IFITM3	Pancreas
Ma_2019_Liver_scRNAseq_C46_rank4_9_nrun10.RDS.6.1	IFITM3	Liver
Nath_2021_Ovarian_scRNAseq_P12_10X_rank4_9_nrun10.RDS.8.8	IFITM3	Ovary
Nath_2021_Ovarian_scRNAseq_P13_10X_rank4_9_nrun10.RDS.5.3	IFITM3	Ovary
Nath_2021_Ovarian_scRNAseq_P13_10X_rank4_9_nrun10.RDS.8.7	IFITM3	Ovary
Olalekan_2021_Ovarian_scRNAseq_omentum2834_rank4_9_nrun10.RDS.8.7	IFITM3	Ovary
Olalekan_2021_Ovarian_scRNAseq_omentum3401_rank4_9_nrun10.RDS.6.2	IFITM3	Ovary
Pal_2021_Breast_scRNAseq_ER_positive__LN_0056_rank4_9_nrun10.RDS.4.1	IFITM3	Breast
Pal_2021_Breast_scRNAseq_ER_positive__LN_0056_rank4_9_nrun10.RDS.8.1	IFITM3	Breast
Pal_2021_Breast_scRNAseq_ER_positive_0029_7C_rank4_9_nrun10.RDS.5.3	IFITM3	Breast
Pal_2021_Breast_scRNAseq_ER_positive_0173_rank4_9_nrun10.RDS.8.1	IFITM3	Breast
Pal_2021_Breast_scRNAseq_ER_positive_0360_rank4_9_nrun10.RDS.6.4	IFITM3	Breast
Pal_2021_Breast_scRNAseq_ER_positive_LN_0173_rank4_9_nrun10.RDS.6.4	IFITM3	Breast
Pal_2021_Breast_scRNAseq_HER2_0161_rank4_9_nrun10.RDS.8.8	IFITM3	Breast
Pal_2021_Breast_scRNAseq_HER2_0176_rank4_9_nrun10.RDS.9.9	IFITM3	Breast
Pal_2021_Breast_scRNAseq_HER2_0308_rank4_9_nrun10.RDS.7.3	IFITM3	Breast
Pal_2021_Breast_scRNAseq_HER2_0331_rank4_9_nrun10.RDS.9.9	IFITM3	Breast
Pal_2021_Breast_scRNAseq_HER2_0337_rank4_9_nrun10.RDS.6.3	IFITM3	Breast
Pal_2021_Breast_scRNAseq_HER2_0337_rank4_9_nrun10.RDS.7.6	IFITM3	Breast
Pal_2021_Breast_scRNAseq_Triple_negative_0135_rank4_9_nrun10.RDS.6.2	IFITM3	Breast
Pal_2021_Breast_scRNAseq_Triple_negative_BRCA1_0554_rank4_9_nrun10.RDS.7.1	IFITM3	Breast
Pal_2021_Breast_scRNAseq_Triple_negative_BRCA1_0554_rank4_9_nrun10.RDS.8.7	IFITM3	Breast
Pal_2021_Breast_scRNAseq_Triple_negative_BRCA1_4031_rank4_9_nrun10.RDS.7.3	IFITM3	Breast
Qian_2020_Breast_scRNAseq_43_rank4_9_nrun10.RDS.8.7	IFITM3	Breast
Qian_2020_Breast_scRNAseq_49_rank4_9_nrun10.RDS.8.8	IFITM3	Breast
Qian_2020_Breast_scRNAseq_51_rank4_9_nrun10.RDS.7.5	IFITM3	Breast
Qian_2020_Breast_scRNAseq_53_rank4_9_nrun10.RDS.8.7	IFITM3	Breast
Qian_2020_Breast_scRNAseq_54_rank4_9_nrun10.RDS.4.2	IFITM3	Breast
Qian_2020_Lung_scRNAseq_1_rank4_9_nrun10.RDS.7.5	IFITM3	Lung
Qian_2020_Lung_scRNAseq_7_rank4_9_nrun10.RDS.7.2	IFITM3	Lung
Steele_2020_PDAC_scRNAseq_PDAC_TISSUE_10_rank4_9_nrun10.RDS.5.1	IFITM3	Pancreas
Steele_2020_PDAC_scRNAseq_PDAC_TISSUE_13_rank4_9_nrun10.RDS.5.1	IFITM3	Pancreas
Steele_2020_PDAC_scRNAseq_PDAC_TISSUE_16_rank4_9_nrun10.RDS.9.9	IFITM3	Pancreas
Steele_2020_PDAC_scRNAseq_PDAC_TISSUE_2_rank4_9_nrun10.RDS.7.7	IFITM3	Pancreas
Steele_2020_PDAC_scRNAseq_PDAC_TISSUE_5_rank4_9_nrun10.RDS.9.5	IFITM3	Pancreas
Steele_2020_PDAC_scRNAseq_PDAC_TISSUE_8_rank4_9_nrun10.RDS.4.3	IFITM3	Pancreas
Unpublished_LSCC_scRNAseq_LS24_rank4_9_nrun10.RDS.9.2	IFITM3	Lung
Unpublished_LSCC_scRNAseq_LS26_rank4_9_nrun10.RDS.8.3	IFITM3	Lung
Unpublished_OPSCC_scRNAseq_OP13_rank4_9_nrun10.RDS.4.4	IFITM3	Head & Neck
Unpublished_OPSCC_scRNAseq_OP20_rank4_9_nrun10.RDS.7.4	IFITM3	Head & Neck
Unpublished_OPSCC_scRNAseq_OP8_rank4_9_nrun10.RDS.5.5	IFITM3	Head & Neck
Yao_2020_ESCC_mouse_scRNAseq_26_rank4_9_nrun10.RDS.8.6	IFITM3	Esophagus
Yue_2020_PDAC_scRNAseq_85948_rank4_9_nrun10.RDS.7.5	IFITM3	Pancreas
Yue_2020_PDAC_scRNAseq_96460_rank4_9_nrun10.RDS.4.2	IFITM3	Pancreas
Yue_2020_PDAC_scRNAseq_97727_rank4_9_nrun10.RDS.6.6	IFITM3	Pancreas
Kinker_2020_CCLE_scRNAseq_RT4_URINARY_TRACT_rank4_9_nrun10.RDS.5.4	IFNAR2	Urinary tract
Peng_2019_PDAC_scRNAseq_T7_rank4_9_nrun10.RDS.8.8	IFNAR2	Pancreas
Steele_2020_PDAC_scRNAseq_PDAC_TISSUE_1_rank4_9_nrun10.RDS.6.6	IFNAR2	Pancreas
Karaayvas_2018_Breast_scRNAseq_84_rank4_9_nrun10.RDS.6.6	IFNGR1	Breast
Kinker_2020_CCLE_scRNAseq_JHU006_UPPER_AERODIGESTIVE_TRACT_rank4_9_nrun10.RDS.4.4	IFNGR1	Head & Neck
Kinker_2020_CCLE_scRNAseq_NCIH747_LARGE_INTESTINE_rank4_9_nrun10.RDS.9.1	IFNGR1	Colorectum
Kinker_2020_CCLE_scRNAseq_ONCODG1_OVARY_rank4_9_nrun10.RDS.5.4	IFNGR1	Ovary
Kinker_2020_CCLE_scRNAseq_PATU8988S_PANCREAS_rank4_9_nrun10.RDS.7.7	IFNGR1	Pancreas
Laughney_2020_Lung_scRNAseq_RU661_TUMOR_1AS_UTR_rank4_9_nrun10.RDS.5.5	IFNGR1	Lung
Ma_2019_Liver_scRNAseq_C25_rank4_9_nrun10.RDS.9.3	IFNGR1	Liver
Maynard_2020_lungcancer_scRNAseq_LT_S47_rank4_9_nrun10.RDS.5.3	IFNGR1	Lung
Pal_2021_Breast_scRNAseq_ER_positive_0167_rank4_9_nrun10.RDS.5.4	IFNGR1	Breast
Puram_2017_HNSCC_scRNAseq_20_rank4_9_nrun10.RDS.6.6	IFNGR1	Head & Neck
Puram_2017_HNSCC_scRNAseq_28_rank4_9_nrun10.RDS.6.6	IFNGR1	Head & Neck
Qian_2020_Breast_scRNAseq_47_rank4_9_nrun10.RDS.9.1	IFNGR1	Breast
Qian_2020_Lung_scRNAseq_7_rank4_9_nrun10.RDS.7.2	IFNGR1	Lung
Qian_2020_Lung_scRNAseq_8_rank4_9_nrun10.RDS.8.7	IFNGR1	Lung
Sun_2021_HCC_scRNAseq_P16_rank4_9_nrun10.RDS.7.6	IFNGR1	Liver
Xing_2021_Lung_scRNAseq_NM6E_rank4_9_nrun10.RDS.4.1	IFNGR1	Lung
Xing_2021_Lung_scRNAseq_NM6E_rank4_9_nrun10.RDS.6.4	IFNGR1	Lung
Xing_2021_Lung_scRNAseq_SSN09_rank4_9_nrun10.RDS.5.5	IFNGR1	Lung
Yue_2020_PDAC_scRNAseq_85948_rank4_9_nrun10.RDS.5.2	IFNGR1	Pancreas
Kinker_2020_CCLE_scRNAseq_JHOC5_OVARY_rank4_9_nrun10.RDS.4.3	IFNGR2	Ovary
Kinker_2020_CCLE_scRNAseq_OAW28_OVARY_rank4_9_nrun10.RDS.4.1	IFNGR2	Ovary
Obradovic_2021_RCC_scRNAseq_Patient8_rank4_9_nrun10.RDS.7.6	IFNGR2	Kidney
Pal_2021_Breast_scRNAseq_Triple_negative_0135_rank4_9_nrun10.RDS.6.2	IFNGR2	Breast
Qian_2020_Breast_scRNAseq_42_rank4_9_nrun10.RDS.5.2	IFNGR2	Breast
Qian_2020_Lung_scRNAseq_1_rank4_9_nrun10.RDS.7.1	IFNGR2	Lung
Qian_2020_Lung_scRNAseq_5_rank4_9_nrun10.RDS.9.2	IFNGR2	Lung
Bi_2021_RCC_scRNAseq_P90_rank4_9_nrun10.RDS.6.1	IFRD1	Kidney
Chen_2020_NasopharyngealCarcinoma_scRNAseq_P05_rank4_9_nrun10.RDS.8.2	IFRD1	Nasopharynx
Chen_2021_Prostate_scRNAseq_7_rank4_9_nrun10.RDS.4.1	IFRD1	Prostate
Chen_2021_Prostate_scRNAseq_8_rank4_9_nrun10.RDS.7.2	IFRD1	Prostate
Chung_2017_Breast_scRNAseq_BC02_rank4_9_nrun10.RDS.5.3	IFRD1	Breast
Gao_2021_Breast_and_ATC_scRNAseq_TNBC1_rank4_9_nrun10.RDS.4.3	IFRD1	Breast
Ireland_2020_SCLC_scRNAseq_Day14_rank4_9_nrun10.RDS.7.5	IFRD1	Lung
Ireland_2020_SCLC_scRNAseq_Day21_rank4_9_nrun10.RDS.7.7	IFRD1	Lung
Izar_2020_HGSOC_scRNAseq_10X_3266_rank4_9_nrun10.RDS.7.7	IFRD1	Ovary
Izar_2020_HGSOC_scRNAseq_10X_3288.1_rank4_9_nrun10.RDS.6.6	IFRD1	Ovary
Kinker_2020_CCLE_scRNAseq_93VU_UPPER_AERODIGESTIVE_TRACT_rank4_9_nrun10.RDS.9.5	IFRD1	Head & Neck
Kinker_2020_CCLE_scRNAseq_93VU_UPPER_AERODIGESTIVE_TRACT_rank4_9_nrun10.RDS.9.7	IFRD1	Head & Neck
Kinker_2020_CCLE_scRNAseq_ASPC1_PANCREAS_rank4_9_nrun10.RDS.7.3	IFRD1	Pancreas
Kinker_2020_CCLE_scRNAseq_HCC366_LUNG_rank4_9_nrun10.RDS.6.4	IFRD1	Lung
Kinker_2020_CCLE_scRNAseq_IM95_STOMACH_rank4_9_nrun10.RDS.5.5	IFRD1	Stomach
Kinker_2020_CCLE_scRNAseq_MDAMB436_BREAST_rank4_9_nrun10.RDS.5.2	IFRD1	Breast
Kinker_2020_CCLE_scRNAseq_NCIH1944_LUNG_rank4_9_nrun10.RDS.7.7	IFRD1	Lung
Kinker_2020_CCLE_scRNAseq_VMRCRCZ_KIDNEY_rank4_9_nrun10.RDS.7.1	IFRD1	Kidney
Laughney_2020_Lung_scRNAseq_RU653_TUMOR_1AS_UTR_rank4_9_nrun10.RDS.8.3	IFRD1	Lung
Laughney_2020_Lung_scRNAseq_RU653_TUMOR_1AS_UTR_rank4_9_nrun10.RDS.9.9	IFRD1	Lung
Laughney_2020_Lung_scRNAseq_RU675_TUMOR_1ANS_UTR_rank4_9_nrun10.RDS.6.5	IFRD1	Lung
Laughney_2020_Lung_scRNAseq_RU681_BRAINMET_4S_TR_rank4_9_nrun10.RDS.7.6	IFRD1	Lung
Laughney_2020_Lung_scRNAseq_RU684_TUMOR_1AS_UTR_rank4_9_nrun10.RDS.8.8	IFRD1	Lung
Lee_2020_CRC_SMC_scRNAseq_SMC04_rank4_9_nrun10.RDS.8.1	IFRD1	Colorectum
Lee_2020_CRC_SMC_scRNAseq_SMC07_rank4_9_nrun10.RDS.5.5	IFRD1	Colorectum
Lee_2020_CRC_SMC_scRNAseq_SMC08_rank4_9_nrun10.RDS.4.2	IFRD1	Colorectum
Lee_2020_CRC_SMC_scRNAseq_SMC25_rank4_9_nrun10.RDS.8.8	IFRD1	Colorectum
Lin_2020_PDAC_scRNAseq_MET01_rank4_9_nrun10.RDS.6.3	IFRD1	Pancreas
Lin_2020_PDAC_scRNAseq_MET03_rank4_9_nrun10.RDS.7.7	IFRD1	Pancreas
Lin_2020_PDAC_scRNAseq_MET05_rank4_9_nrun10.RDS.8.2	IFRD1	Pancreas
Lin_2020_PDAC_scRNAseq_MET06_rank4_9_nrun10.RDS.6.1	IFRD1	Pancreas
Lin_2020_PDAC_scRNAseq_P05_rank4_9_nrun10.RDS.9.5	IFRD1	Pancreas
Lin_2020_PDAC_scRNAseq_P07_rank4_9_nrun10.RDS.8.6	IFRD1	Pancreas
Ma_2019_Liver_scRNAseq_C25_rank4_9_nrun10.RDS.5.1	IFRD1	Liver
Ma_2019_Liver_scRNAseq_C46_rank4_9_nrun10.RDS.8.8	IFRD1	Liver
Nath_2021_Ovarian_scRNAseq_P13_10X_rank4_9_nrun10.RDS.5.2	IFRD1	Ovary
Obradovic_2021_RCC_scRNAseq_Patient4_rank4_9_nrun10.RDS.9.3	IFRD1	Kidney
Obradovic_2021_RCC_scRNAseq_Patient8_rank4_9_nrun10.RDS.5.3	IFRD1	Kidney
Pal_2021_Breast_scRNAseq_ER_positive_0167_rank4_9_nrun10.RDS.8.1	IFRD1	Breast
Pal_2021_Breast_scRNAseq_ER_positive_LN_0167_rank4_9_nrun10.RDS.6.4	IFRD1	Breast
Peng_2019_PDAC_scRNAseq_T11_rank4_9_nrun10.RDS.5.1	IFRD1	Pancreas
Peng_2019_PDAC_scRNAseq_T21_rank4_9_nrun10.RDS.4.1	IFRD1	Pancreas
Peng_2019_PDAC_scRNAseq_T3_rank4_9_nrun10.RDS.4.3	IFRD1	Pancreas
Peng_2019_PDAC_scRNAseq_T8_rank4_9_nrun10.RDS.7.6	IFRD1	Pancreas
Puram_2017_HNSCC_scRNAseq_26_rank4_9_nrun10.RDS.8.2	IFRD1	Head & Neck
Qian_2020_Breast_scRNAseq_49_rank4_9_nrun10.RDS.7.6	IFRD1	Breast
Qian_2020_Lung_scRNAseq_5_rank4_9_nrun10.RDS.9.2	IFRD1	Lung
Qian_2020_Ovarian_scRNAseq_11_rank4_9_nrun10.RDS.7.7	IFRD1	Ovary
Steele_2020_PDAC_scRNAseq_PDAC_TISSUE_15_rank4_9_nrun10.RDS.6.2	IFRD1	Pancreas
Sun_2021_HCC_scRNAseq_P16_rank4_9_nrun10.RDS.9.2	IFRD1	Liver
Unpublished_LSCC_scRNAseq_LS28_rank4_9_nrun10.RDS.9.2	IFRD1	Lung
Unpublished_OPSCC_scRNAseq_OP14_rank4_9_nrun10.RDS.9.9	IFRD1	Head & Neck
Unpublished_OPSCC_scRNAseq_OP20_rank4_9_nrun10.RDS.7.3	IFRD1	Head & Neck
Xing_2021_Lung_scRNAseq_NM4E_rank4_9_nrun10.RDS.7.1	IFRD1	Lung
Xing_2021_Lung_scRNAseq_SSN12_rank4_9_nrun10.RDS.8.5	IFRD1	Lung
Xing_2021_Lung_scRNAseq_SSN27_rank4_9_nrun10.RDS.9.9	IFRD1	Lung
Xing_2021_Lung_scRNAseq_SSN33_rank4_9_nrun10.RDS.7.5	IFRD1	Lung
Yue_2020_PDAC_scRNAseq_85948_rank4_9_nrun10.RDS.8.5	IFRD1	Pancreas
Yue_2020_PDAC_scRNAseq_94930_rank4_9_nrun10.RDS.4.4	IFRD1	Pancreas
Yue_2020_PDAC_scRNAseq_96460_rank4_9_nrun10.RDS.9.8	IFRD1	Pancreas
Zhang_2021_RCC_scRNAseq_SI_19703_rank4_9_nrun10.RDS.7.3	IFRD1	Kidney
Zhang_2021_RCC_scRNAseq_SI_22368_rank4_9_nrun10.RDS.6.5	IFRD1	Kidney
Zhang_2021_RCC_scRNAseq_SI_22604_rank4_9_nrun10.RDS.7.7	IFRD1	Kidney
Chen_2020_NasopharyngealCarcinoma_scRNAseq_P01_rank4_9_nrun10.RDS.8.5	IFRD2	Nasopharynx
Ireland_2020_SCLC_scRNAseq_Day7_rank4_9_nrun10.RDS.4.4	IFRD2	Lung
Ji_2020_SkinSCC_scRNAseq_P4_rank4_9_nrun10.RDS.9.1	IFRD2	Skin
Ji_2020_SkinSCC_scRNAseq_P6_rank4_9_nrun10.RDS.7.6	IFRD2	Skin
Ji_2020_SkinSCC_scRNAseq_P7_rank4_9_nrun10.RDS.8.8	IFRD2	Skin
Ji_2020_SkinSCC_scRNAseq_P8_rank4_9_nrun10.RDS.7.4	IFRD2	Skin
Kinker_2020_CCLE_scRNAseq_A2058_SKIN_rank4_9_nrun10.RDS.6.5	IFRD2	Skin
Kinker_2020_CCLE_scRNAseq_HCC56_LARGE_INTESTINE_rank4_9_nrun10.RDS.6.6	IFRD2	Colorectum
Kinker_2020_CCLE_scRNAseq_SCC25_UPPER_AERODIGESTIVE_TRACT_rank4_9_nrun10.RDS.7.2	IFRD2	Head & Neck
Lee_2020_CRC_SMC_scRNAseq_SMC16_rank4_9_nrun10.RDS.8.6	IFRD2	Colorectum
Maynard_2020_lungcancer_scRNAseq_LT_S53_rank4_9_nrun10.RDS.5.4	IFRD2	Lung
Nath_2021_Ovarian_scRNAseq_P05_10X_rank4_9_nrun10.RDS.6.4	IFRD2	Ovary
Peng_2019_PDAC_scRNAseq_T8_rank4_9_nrun10.RDS.5.5	IFRD2	Pancreas
Puram_2017_HNSCC_scRNAseq_17_rank4_9_nrun10.RDS.8.3	IFRD2	Head & Neck
Yue_2020_PDAC_scRNAseq_95373_rank4_9_nrun10.RDS.7.4	IFRD2	Pancreas
Chung_2017_Breast_scRNAseq_BC07_rank4_9_nrun10.RDS.4.2	IFT172	Breast
Chung_2017_Breast_scRNAseq_BC11_rank4_9_nrun10.RDS.8.1	IFT172	Breast
Lee_2020_CRC_SMC_scRNAseq_SMC01_rank4_9_nrun10.RDS.8.4	IFT172	Colorectum
Lee_2020_CRC_SMC_scRNAseq_SMC04_rank4_9_nrun10.RDS.9.6	IFT172	Colorectum
Lee_2020_CRC_SMC_scRNAseq_SMC21_rank4_9_nrun10.RDS.8.2	IFT172	Colorectum
Lin_2020_PDAC_scRNAseq_MET04_rank4_9_nrun10.RDS.8.8	IFT172	Pancreas
Lin_2020_PDAC_scRNAseq_MET06_rank4_9_nrun10.RDS.9.2	IFT172	Pancreas
Lin_2020_PDAC_scRNAseq_P07_rank4_9_nrun10.RDS.6.3	IFT172	Pancreas
Peng_2019_PDAC_scRNAseq_T6_rank4_9_nrun10.RDS.6.1	IFT172	Pancreas
Steele_2020_PDAC_scRNAseq_PDAC_TISSUE_13_rank4_9_nrun10.RDS.5.1	IFT172	Pancreas
Yue_2020_PDAC_scRNAseq_87784_rank4_9_nrun10.RDS.7.5	IFT172	Pancreas
Yue_2020_PDAC_scRNAseq_90209_CMP_rank4_9_nrun10.RDS.6.1	IFT172	Pancreas
Yue_2020_PDAC_scRNAseq_91610_rank4_9_nrun10.RDS.5.4	IFT172	Pancreas
Kinker_2020_CCLE_scRNAseq_COLO680N_OESOPHAGUS_rank4_9_nrun10.RDS.7.6	IFT20	Esophagus
Kinker_2020_CCLE_scRNAseq_JHOC5_OVARY_rank4_9_nrun10.RDS.4.1	IFT20	Ovary
Kinker_2020_CCLE_scRNAseq_NCIH1435_LUNG_rank4_9_nrun10.RDS.6.4	IFT20	Lung
Kinker_2020_CCLE_scRNAseq_RCC10RGB_KIDNEY_rank4_9_nrun10.RDS.8.7	IFT20	Kidney
Lin_2020_PDAC_scRNAseq_P04_rank4_9_nrun10.RDS.7.1	IFT20	Pancreas
Peng_2019_PDAC_scRNAseq_T16_rank4_9_nrun10.RDS.5.3	IFT20	Pancreas
Steele_2020_PDAC_scRNAseq_PDAC_TISSUE_13_rank4_9_nrun10.RDS.7.3	IFT20	Pancreas
Yue_2020_PDAC_scRNAseq_87784_rank4_9_nrun10.RDS.4.4	IFT20	Pancreas
Moncada_2020_PDAC_scRNAseq_PDAC_B_rank4_9_nrun10.RDS.8.6	IFT22	Pancreas
Nath_2021_Ovarian_scRNAseq_P14_10X_rank4_9_nrun10.RDS.6.1	IFT22	Ovary
Pal_2021_Breast_scRNAseq_ER_positive_LN_0068_rank4_9_nrun10.RDS.9.3	IFT22	Breast
Xing_2021_Lung_scRNAseq_SSN22_rank4_9_nrun10.RDS.8.8	IFT22	Lung
Xing_2021_Lung_scRNAseq_SSN28_rank4_9_nrun10.RDS.4.1	IFT22	Lung
Xing_2021_Lung_scRNAseq_SSN29_rank4_9_nrun10.RDS.8.7	IFT22	Lung
Xing_2021_Lung_scRNAseq_SSN33_rank4_9_nrun10.RDS.4.3	IFT22	Lung
Kinker_2020_CCLE_scRNAseq_HEC108_ENDOMETRIUM_rank4_9_nrun10.RDS.9.9	IFT27	Uterus
Unpublished_LSCC_scRNAseq_LS16_rank4_9_nrun10.RDS.6.5	IFT27	Lung
Xing_2021_Lung_scRNAseq_SSN10_rank4_9_nrun10.RDS.4.2	IFT27	Lung
Xing_2021_Lung_scRNAseq_SSN11_rank4_9_nrun10.RDS.4.2	IFT27	Lung
Xing_2021_Lung_scRNAseq_SSN21_rank4_9_nrun10.RDS.4.1	IFT27	Lung
Xing_2021_Lung_scRNAseq_SSN30_rank4_9_nrun10.RDS.9.1	IFT27	Lung
Kinker_2020_CCLE_scRNAseq_2313287_STOMACH_rank4_9_nrun10.RDS.9.6	IFT43	Stomach
Kinker_2020_CCLE_scRNAseq_SNU1077_ENDOMETRIUM_rank4_9_nrun10.RDS.5.4	IFT43	Uterus
Pal_2021_Breast_scRNAseq_ER_positive_LN_0068_rank4_9_nrun10.RDS.9.3	IFT43	Breast
Xing_2021_Lung_scRNAseq_SSN33_rank4_9_nrun10.RDS.4.3	IFT43	Lung
Chen_2021_Prostate_scRNAseq_6_rank4_9_nrun10.RDS.6.5	IFT57	Prostate
Chen_2021_Prostate_scRNAseq_7_rank4_9_nrun10.RDS.5.1	IFT57	Prostate
Ireland_2020_SCLC_scRNAseq_HumanMetastasis_rank4_9_nrun10.RDS.7.2	IFT57	Lung
Izar_2020_HGSOC_scRNAseq_10X_3266_rank4_9_nrun10.RDS.8.6	IFT57	Ovary
Kim_2020_Lung_scRNAseq_P0019_rank4_9_nrun10.RDS.4.1	IFT57	Lung
Kim_2020_Lung_scRNAseq_P0030_rank4_9_nrun10.RDS.6.6	IFT57	Lung
Kinker_2020_CCLE_scRNAseq_KYSE520_OESOPHAGUS_rank4_9_nrun10.RDS.8.4	IFT57	Esophagus
Kinker_2020_CCLE_scRNAseq_NCIH1373_LUNG_rank4_9_nrun10.RDS.6.2	IFT57	Lung
Kinker_2020_CCLE_scRNAseq_RT4_URINARY_TRACT_rank4_9_nrun10.RDS.8.2	IFT57	Urinary tract
Kinker_2020_CCLE_scRNAseq_SCC90_UPPER_AERODIGESTIVE_TRACT_rank4_9_nrun10.RDS.5.2	IFT57	Head & Neck
Laughney_2020_Lung_scRNAseq_RU679_TUMOR_2AS_TR_rank4_9_nrun10.RDS.6.5	IFT57	Lung
Nath_2021_Ovarian_scRNAseq_P14_10X_rank4_9_nrun10.RDS.6.1	IFT57	Ovary
Nath_2021_Ovarian_scRNAseq_P20_10X_rank4_9_nrun10.RDS.6.5	IFT57	Ovary
Pal_2021_Breast_scRNAseq_ER_positive_LN_0068_rank4_9_nrun10.RDS.9.3	IFT57	Breast
Qian_2020_Lung_scRNAseq_3_rank4_9_nrun10.RDS.5.3	IFT57	Lung
Qian_2020_Lung_scRNAseq_3_rank4_9_nrun10.RDS.9.8	IFT57	Lung
Qian_2020_Ovarian_scRNAseq_12_rank4_9_nrun10.RDS.4.4	IFT57	Ovary
Sun_2021_HCC_scRNAseq_P19_rank4_9_nrun10.RDS.4.3	IFT57	Liver
Unpublished_LSCC_scRNAseq_LS16_rank4_9_nrun10.RDS.6.5	IFT57	Lung
Xing_2021_Lung_scRNAseq_SSN09_rank4_9_nrun10.RDS.4.4	IFT57	Lung
Xing_2021_Lung_scRNAseq_SSN19_rank4_9_nrun10.RDS.7.2	IFT57	Lung
Xing_2021_Lung_scRNAseq_SSN28_rank4_9_nrun10.RDS.4.1	IFT57	Lung
Yue_2020_PDAC_scRNAseq_91610_rank4_9_nrun10.RDS.8.1	IFT57	Pancreas
Chen_2021_Prostate_scRNAseq_2_rank4_9_nrun10.RDS.9.3	IGBP1	Prostate
Kinker_2020_CCLE_scRNAseq_A375_SKIN_rank4_9_nrun10.RDS.8.7	IGBP1	Skin
Kinker_2020_CCLE_scRNAseq_BHY_UPPER_AERODIGESTIVE_TRACT_rank4_9_nrun10.RDS.5.5	IGBP1	Head & Neck
Kinker_2020_CCLE_scRNAseq_BT474_BREAST_rank4_9_nrun10.RDS.4.1	IGBP1	Breast
Kinker_2020_CCLE_scRNAseq_HCC366_LUNG_rank4_9_nrun10.RDS.5.3	IGBP1	Lung
Kinker_2020_CCLE_scRNAseq_IALM_LUNG_rank4_9_nrun10.RDS.6.2	IGBP1	Lung
Kinker_2020_CCLE_scRNAseq_MCF7_BREAST_rank4_9_nrun10.RDS.6.3	IGBP1	Breast
Kinker_2020_CCLE_scRNAseq_NCIH358_LUNG_rank4_9_nrun10.RDS.8.4	IGBP1	Lung
Kinker_2020_CCLE_scRNAseq_OVK18_OVARY_rank4_9_nrun10.RDS.6.3	IGBP1	Ovary
Kinker_2020_CCLE_scRNAseq_PK59_PANCREAS_rank4_9_nrun10.RDS.5.3	IGBP1	Pancreas
Kinker_2020_CCLE_scRNAseq_RCM1_LARGE_INTESTINE_rank4_9_nrun10.RDS.4.3	IGBP1	Colorectum
Kinker_2020_CCLE_scRNAseq_SCC47_UPPER_AERODIGESTIVE_TRACT_rank4_9_nrun10.RDS.9.9	IGBP1	Head & Neck
Kinker_2020_CCLE_scRNAseq_SW1990_PANCREAS_rank4_9_nrun10.RDS.6.2	IGBP1	Pancreas
Kinker_2020_CCLE_scRNAseq_TOV21G_OVARY_rank4_9_nrun10.RDS.8.4	IGBP1	Ovary
Laughney_2020_Lung_scRNAseq_RU666_SPINEMET_4NS_TR_rank4_9_nrun10.RDS.7.7	IGBP1	Lung
Lee_2020_CRC_SMC_scRNAseq_SMC01_rank4_9_nrun10.RDS.8.4	IGBP1	Colorectum
Lee_2020_CRC_SMC_scRNAseq_SMC04_rank4_9_nrun10.RDS.6.1	IGBP1	Colorectum
Lin_2020_PDAC_scRNAseq_MET01_rank4_9_nrun10.RDS.6.4	IGBP1	Pancreas
Lin_2020_PDAC_scRNAseq_MET06_rank4_9_nrun10.RDS.9.2	IGBP1	Pancreas
Lin_2020_PDAC_scRNAseq_P10_rank4_9_nrun10.RDS.8.2	IGBP1	Pancreas
Ma_2019_Liver_scRNAseq_C26_rank4_9_nrun10.RDS.5.5	IGBP1	Liver
Ma_2019_Liver_scRNAseq_C46_rank4_9_nrun10.RDS.7.3	IGBP1	Liver
Obradovic_2021_RCC_scRNAseq_Patient3_rank4_9_nrun10.RDS.5.4	IGBP1	Kidney
Obradovic_2021_RCC_scRNAseq_Patient4_rank4_9_nrun10.RDS.8.5	IGBP1	Kidney
Obradovic_2021_RCC_scRNAseq_Patient5_rank4_9_nrun10.RDS.7.1	IGBP1	Kidney
Obradovic_2021_RCC_scRNAseq_Patient7_rank4_9_nrun10.RDS.8.3	IGBP1	Kidney
Olalekan_2021_Ovarian_scRNAseq_omentum6885_rank4_9_nrun10.RDS.8.7	IGBP1	Ovary
Peng_2019_PDAC_scRNAseq_T13_rank4_9_nrun10.RDS.6.4	IGBP1	Pancreas
Peng_2019_PDAC_scRNAseq_T17_rank4_9_nrun10.RDS.6.1	IGBP1	Pancreas
Peng_2019_PDAC_scRNAseq_T21_rank4_9_nrun10.RDS.4.1	IGBP1	Pancreas
Puram_2017_HNSCC_scRNAseq_26_rank4_9_nrun10.RDS.8.1	IGBP1	Head & Neck
Puram_2017_HNSCC_scRNAseq_28_rank4_9_nrun10.RDS.6.6	IGBP1	Head & Neck
Qian_2020_Lung_scRNAseq_6_rank4_9_nrun10.RDS.6.6	IGBP1	Lung
Qian_2020_Ovarian_scRNAseq_12_rank4_9_nrun10.RDS.5.1	IGBP1	Ovary
Steele_2020_PDAC_scRNAseq_PDAC_TISSUE_15_rank4_9_nrun10.RDS.9.6	IGBP1	Pancreas
Xing_2021_Lung_scRNAseq_NM4C_rank4_9_nrun10.RDS.4.4	IGBP1	Lung
Xing_2021_Lung_scRNAseq_SSN22_rank4_9_nrun10.RDS.4.2	IGBP1	Lung
Xing_2021_Lung_scRNAseq_SSN24_rank4_9_nrun10.RDS.8.1	IGBP1	Lung
Xing_2021_Lung_scRNAseq_SSN31_rank4_9_nrun10.RDS.4.1	IGBP1	Lung
Yue_2020_PDAC_scRNAseq_90209_CMP_rank4_9_nrun10.RDS.6.1	IGBP1	Pancreas
Yue_2020_PDAC_scRNAseq_91412_rank4_9_nrun10.RDS.9.6	IGBP1	Pancreas
Zhang_2021_RCC_scRNAseq_SI_18854_rank4_9_nrun10.RDS.4.4	IGBP1	Kidney
Zhang_2021_RCC_scRNAseq_SI_23459_rank4_9_nrun10.RDS.8.6	IGBP1	Kidney
Ireland_2020_SCLC_scRNAseq_Day7_rank4_9_nrun10.RDS.8.1	IGDCC4	Lung
Sun_2021_HCC_scRNAseq_P16_rank4_9_nrun10.RDS.7.6	IGDCC4	Liver
Chen_2021_Prostate_scRNAseq_1_rank4_9_nrun10.RDS.6.4	IGF1	Prostate
Chen_2021_Prostate_scRNAseq_13_rank4_9_nrun10.RDS.6.5	IGF1	Prostate
Chen_2021_Prostate_scRNAseq_13_rank4_9_nrun10.RDS.8.3	IGF1	Prostate
Chen_2021_Prostate_scRNAseq_4_rank4_9_nrun10.RDS.6.2	IGF1	Prostate
Chen_2021_Prostate_scRNAseq_5_rank4_9_nrun10.RDS.7.6	IGF1	Prostate
Chen_2021_Prostate_scRNAseq_7_rank4_9_nrun10.RDS.7.6	IGF1	Prostate
Chen_2021_Prostate_scRNAseq_9_rank4_9_nrun10.RDS.8.4	IGF1	Prostate
Gao_2021_Breast_and_ATC_scRNAseq_ATC2_rank4_9_nrun10.RDS.4.2	IGF1	Breast
Sun_2021_HCC_scRNAseq_P05_rank4_9_nrun10.RDS.6.4	IGF1	Liver
Chen_2021_Prostate_scRNAseq_5_rank4_9_nrun10.RDS.7.6	IGF1R	Prostate
Kinker_2020_CCLE_scRNAseq_NCIH1944_LUNG_rank4_9_nrun10.RDS.6.1	IGF1R	Lung
Kinker_2020_CCLE_scRNAseq_SCC9_UPPER_AERODIGESTIVE_TRACT_rank4_9_nrun10.RDS.5.3	IGF1R	Head & Neck
Moncada_2020_PDAC_scRNAseq_PDAC_B_rank4_9_nrun10.RDS.6.1	IGF1R	Pancreas
Nath_2021_Ovarian_scRNAseq_P23_10X_rank4_9_nrun10.RDS.7.4	IGF1R	Ovary
Nath_2021_Ovarian_scRNAseq_P24_10X_rank4_9_nrun10.RDS.7.6	IGF1R	Ovary
Obradovic_2021_RCC_scRNAseq_Patient3_rank4_9_nrun10.RDS.9.9	IGF1R	Kidney
Pal_2021_Breast_scRNAseq_ER_positive_0029_7C_rank4_9_nrun10.RDS.4.3	IGF1R	Breast
Peng_2019_PDAC_scRNAseq_T16_rank4_9_nrun10.RDS.9.8	IGF1R	Pancreas
Unpublished_LSCC_scRNAseq_LS16_rank4_9_nrun10.RDS.6.4	IGF1R	Lung
Unpublished_LSCC_scRNAseq_LS28_rank4_9_nrun10.RDS.5.3	IGF1R	Lung
Izar_2020_HGSOC_scRNAseq_10X_1976_rank4_9_nrun10.RDS.6.6	IGF2	Ovary
Izar_2020_HGSOC_scRNAseq_10X_3250_rank4_9_nrun10.RDS.4.3	IGF2	Ovary
Izar_2020_HGSOC_scRNAseq_10X_3288.1_rank4_9_nrun10.RDS.6.2	IGF2	Ovary
Izar_2020_HGSOC_scRNAseq_10X_3288.1_rank4_9_nrun10.RDS.8.8	IGF2	Ovary
Kim_2020_Lung_scRNAseq_P0031_rank4_9_nrun10.RDS.7.1	IGF2	Lung
Kinker_2020_CCLE_scRNAseq_HT1197_URINARY_TRACT_rank4_9_nrun10.RDS.9.3	IGF2	Urinary tract
Kinker_2020_CCLE_scRNAseq_HT1376_URINARY_TRACT_rank4_9_nrun10.RDS.8.7	IGF2	Urinary tract
Kinker_2020_CCLE_scRNAseq_NCIH650_LUNG_rank4_9_nrun10.RDS.4.1	IGF2	Lung
Kinker_2020_CCLE_scRNAseq_NCIH650_LUNG_rank4_9_nrun10.RDS.8.1	IGF2	Lung
Kinker_2020_CCLE_scRNAseq_SW1271_LUNG_rank4_9_nrun10.RDS.9.2	IGF2	Lung
Kinker_2020_CCLE_scRNAseq_UMUC1_URINARY_TRACT_rank4_9_nrun10.RDS.7.2	IGF2	Urinary tract
Laughney_2020_Lung_scRNAseq_RU675_TUMOR_1ANS_UTR_rank4_9_nrun10.RDS.4.3	IGF2	Lung
Lee_2020_CRC_SMC_scRNAseq_SMC01_rank4_9_nrun10.RDS.5.2	IGF2	Colorectum
Lee_2020_CRC_SMC_scRNAseq_SMC07_rank4_9_nrun10.RDS.7.6	IGF2	Colorectum
Lee_2020_CRC_SMC_scRNAseq_SMC11_rank4_9_nrun10.RDS.7.1	IGF2	Colorectum
Lee_2020_CRC_SMC_scRNAseq_SMC11_rank4_9_nrun10.RDS.7.7	IGF2	Colorectum
Ma_2019_Liver_scRNAseq_C66_rank4_9_nrun10.RDS.4.2	IGF2	Liver
Nath_2021_Ovarian_scRNAseq_P17_10X_rank4_9_nrun10.RDS.7.4	IGF2	Ovary
Olalekan_2021_Ovarian_scRNAseq_omentum3401_rank4_9_nrun10.RDS.6.2	IGF2	Ovary
Qian_2020_Ovarian_scRNAseq_14_rank4_9_nrun10.RDS.7.7	IGF2	Ovary
Sun_2021_HCC_scRNAseq_P05_rank4_9_nrun10.RDS.6.4	IGF2	Liver
Unpublished_OPSCC_scRNAseq_OP8_rank4_9_nrun10.RDS.9.8	IGF2	Head & Neck
Kinker_2020_CCLE_scRNAseq_93VU_UPPER_AERODIGESTIVE_TRACT_rank4_9_nrun10.RDS.7.7	IGF2BP2	Head & Neck
Lee_2020_CRC_SMC_scRNAseq_SMC20_rank4_9_nrun10.RDS.7.2	IGF2BP2	Colorectum
Lee_2020_CRC_SMC_scRNAseq_SMC23_rank4_9_nrun10.RDS.4.1	IGF2BP2	Colorectum
Nath_2021_Ovarian_scRNAseq_P10_10X_rank4_9_nrun10.RDS.5.3	IGF2BP2	Ovary
Nath_2021_Ovarian_scRNAseq_P16_10X_rank4_9_nrun10.RDS.8.5	IGF2BP2	Ovary
Nath_2021_Ovarian_scRNAseq_P17_10X_rank4_9_nrun10.RDS.9.4	IGF2BP2	Ovary
Nath_2021_Ovarian_scRNAseq_P18_10X_rank4_9_nrun10.RDS.8.4	IGF2BP2	Ovary
Nath_2021_Ovarian_scRNAseq_P24_10X_rank4_9_nrun10.RDS.7.6	IGF2BP2	Ovary
Olalekan_2021_Ovarian_scRNAseq_omentum2834_rank4_9_nrun10.RDS.4.2	IGF2BP2	Ovary
Peng_2019_PDAC_scRNAseq_T14_rank4_9_nrun10.RDS.9.3	IGF2BP2	Pancreas
Peng_2019_PDAC_scRNAseq_T7_rank4_9_nrun10.RDS.7.2	IGF2BP2	Pancreas
Chen_2020_NasopharyngealCarcinoma_scRNAseq_P03_rank4_9_nrun10.RDS.4.1	IGF2BP3	Nasopharynx
Kinker_2020_CCLE_scRNAseq_OVCAR4_OVARY_rank4_9_nrun10.RDS.4.2	IGF2BP3	Ovary
Kinker_2020_CCLE_scRNAseq_SBC5_LUNG_rank4_9_nrun10.RDS.4.2	IGF2BP3	Lung
Kinker_2020_CCLE_scRNAseq_SKMEL5_SKIN_rank4_9_nrun10.RDS.8.7	IGF2BP3	Skin
Kinker_2020_CCLE_scRNAseq_SW1271_LUNG_rank4_9_nrun10.RDS.6.4	IGF2BP3	Lung
Nath_2021_Ovarian_scRNAseq_P10_10X_rank4_9_nrun10.RDS.5.3	IGF2BP3	Ovary
Gao_2021_Breast_and_ATC_scRNAseq_TNBC1_rank4_9_nrun10.RDS.7.3	IGF2R	Breast
Olalekan_2021_Ovarian_scRNAseq_omentum4806_rank4_9_nrun10.RDS.7.5	IGF2R	Ovary
Olalekan_2021_Ovarian_scRNAseq_omentum6885_rank4_9_nrun10.RDS.6.5	IGF2R	Ovary
Pal_2021_Breast_scRNAseq_ER_positive_0167_rank4_9_nrun10.RDS.8.7	IGF2R	Breast
Steele_2020_PDAC_scRNAseq_PDAC_TISSUE_5_rank4_9_nrun10.RDS.7.3	IGF2R	Pancreas
Unpublished_LSCC_scRNAseq_LS28_rank4_9_nrun10.RDS.5.3	IGF2R	Lung
Unpublished_OPSCC_scRNAseq_OP10_rank4_9_nrun10.RDS.5.4	IGF2R	Head & Neck
Xing_2021_Lung_scRNAseq_NM6E_rank4_9_nrun10.RDS.4.1	IGF2R	Lung
Kinker_2020_CCLE_scRNAseq_ASPC1_PANCREAS_rank4_9_nrun10.RDS.5.4	IGFBP1	Pancreas
Massalha_2020_LiverMets_scRNAseq_p4_CRC_Met_rank4_9_nrun10.RDS.4.3	IGFBP1	Colorectum
Steele_2020_PDAC_scRNAseq_PDAC_TISSUE_5_rank4_9_nrun10.RDS.4.1	IGFBP1	Pancreas
Steele_2020_PDAC_scRNAseq_PDAC_TISSUE_9_rank4_9_nrun10.RDS.6.1	IGFBP1	Pancreas
Sun_2021_HCC_scRNAseq_P09_rank4_9_nrun10.RDS.6.3	IGFBP1	Liver
Sun_2021_HCC_scRNAseq_P09_rank4_9_nrun10.RDS.8.4	IGFBP1	Liver
Sun_2021_HCC_scRNAseq_P17_rank4_9_nrun10.RDS.4.1	IGFBP1	Liver
Sun_2021_HCC_scRNAseq_P18_rank4_9_nrun10.RDS.4.3	IGFBP1	Liver
Zhang_2021_RCC_scRNAseq_SI_22368_rank4_9_nrun10.RDS.9.9	IGFBP1	Kidney
Zhang_2021_RCC_scRNAseq_SI_22604_rank4_9_nrun10.RDS.6.3	IGFBP1	Kidney
Zhang_2021_RCC_scRNAseq_SI_23843_rank4_9_nrun10.RDS.5.2	IGFBP1	Kidney
Zhang_2021_RCC_scRNAseq_SI_23843_rank4_9_nrun10.RDS.6.2	IGFBP1	Kidney
Chen_2020_NasopharyngealCarcinoma_scRNAseq_P01_rank4_9_nrun10.RDS.6.2	IGFBP2	Nasopharynx
Chen_2020_NasopharyngealCarcinoma_scRNAseq_P06_rank4_9_nrun10.RDS.6.4	IGFBP2	Nasopharynx
Chen_2020_NasopharyngealCarcinoma_scRNAseq_P14_rank4_9_nrun10.RDS.4.4	IGFBP2	Nasopharynx
Chen_2021_Prostate_scRNAseq_10_rank4_9_nrun10.RDS.4.2	IGFBP2	Prostate
Chen_2021_Prostate_scRNAseq_3_rank4_9_nrun10.RDS.4.4	IGFBP2	Prostate
Gao_2021_Breast_and_ATC_scRNAseq_ATC3_rank4_9_nrun10.RDS.6.6	IGFBP2	Breast
Gao_2021_Breast_and_ATC_scRNAseq_ATC5_rank4_9_nrun10.RDS.4.2	IGFBP2	Breast
Gao_2021_Breast_and_ATC_scRNAseq_TNBC3_rank4_9_nrun10.RDS.8.5	IGFBP2	Breast
Ireland_2020_SCLC_scRNAseq_Day7_rank4_9_nrun10.RDS.4.4	IGFBP2	Lung
Ireland_2020_SCLC_scRNAseq_HumanMetastasis_rank4_9_nrun10.RDS.7.1	IGFBP2	Lung
Izar_2020_HGSOC_scRNAseq_10X_1976_rank4_9_nrun10.RDS.6.2	IGFBP2	Ovary
Izar_2020_HGSOC_scRNAseq_10X_1976_rank4_9_nrun10.RDS.6.6	IGFBP2	Ovary
Izar_2020_HGSOC_scRNAseq_10X_1976_rank4_9_nrun10.RDS.7.2	IGFBP2	Ovary
Izar_2020_HGSOC_scRNAseq_10X_3250.1_rank4_9_nrun10.RDS.5.5	IGFBP2	Ovary
Izar_2020_HGSOC_scRNAseq_10X_3250_rank4_9_nrun10.RDS.7.4	IGFBP2	Ovary
Izar_2020_HGSOC_scRNAseq_10X_3266_rank4_9_nrun10.RDS.6.3	IGFBP2	Ovary
Izar_2020_HGSOC_scRNAseq_10X_3288.1_rank4_9_nrun10.RDS.8.8	IGFBP2	Ovary
Ji_2020_SkinSCC_scRNAseq_P1_rank4_9_nrun10.RDS.7.7	IGFBP2	Skin
Ji_2020_SkinSCC_scRNAseq_P2_rank4_9_nrun10.RDS.8.2	IGFBP2	Skin
Ji_2020_SkinSCC_scRNAseq_P5_rank4_9_nrun10.RDS.4.2	IGFBP2	Skin
Ji_2020_SkinSCC_scRNAseq_P6_rank4_9_nrun10.RDS.4.3	IGFBP2	Skin
Ji_2020_SkinSCC_scRNAseq_P9_rank4_9_nrun10.RDS.6.1	IGFBP2	Skin
Ji_2020_SkinSCC_scRNAseq_P9_rank4_9_nrun10.RDS.8.1	IGFBP2	Skin
Kim_2020_Lung_scRNAseq_P0006_rank4_9_nrun10.RDS.6.2	IGFBP2	Lung
Kim_2020_Lung_scRNAseq_P0018_rank4_9_nrun10.RDS.8.3	IGFBP2	Lung
Kinker_2020_CCLE_scRNAseq_BICR16_UPPER_AERODIGESTIVE_TRACT_rank4_9_nrun10.RDS.7.4	IGFBP2	Head & Neck
Kinker_2020_CCLE_scRNAseq_HEC251_ENDOMETRIUM_rank4_9_nrun10.RDS.6.6	IGFBP2	Uterus
Kinker_2020_CCLE_scRNAseq_HUH6_LIVER_rank4_9_nrun10.RDS.5.1	IGFBP2	Liver
Kinker_2020_CCLE_scRNAseq_JHOS2_OVARY_rank4_9_nrun10.RDS.4.1	IGFBP2	Ovary
Kinker_2020_CCLE_scRNAseq_NCIH358_LUNG_rank4_9_nrun10.RDS.8.4	IGFBP2	Lung
Kinker_2020_CCLE_scRNAseq_SKMEL5_SKIN_rank4_9_nrun10.RDS.8.1	IGFBP2	Skin
Laughney_2020_Lung_scRNAseq_RU661_TUMOR_1AS_UTR_rank4_9_nrun10.RDS.4.2	IGFBP2	Lung
Laughney_2020_Lung_scRNAseq_RU675_TUMOR_1ANS_UTR_rank4_9_nrun10.RDS.4.4	IGFBP2	Lung
Laughney_2020_Lung_scRNAseq_RU676_TUMOR_1AS_UTR_rank4_9_nrun10.RDS.4.3	IGFBP2	Lung
Laughney_2020_Lung_scRNAseq_RU676_TUMOR_1AS_UTR_rank4_9_nrun10.RDS.7.2	IGFBP2	Lung
Laughney_2020_Lung_scRNAseq_RU679_TUMOR_2AS_TR_rank4_9_nrun10.RDS.4.3	IGFBP2	Lung
Laughney_2020_Lung_scRNAseq_RU684_TUMOR_1AS_UTR_rank4_9_nrun10.RDS.4.1	IGFBP2	Lung
Lee_2020_CRC_SMC_scRNAseq_SMC11_rank4_9_nrun10.RDS.7.1	IGFBP2	Colorectum
Lee_2020_CRC_SMC_scRNAseq_SMC11_rank4_9_nrun10.RDS.9.9	IGFBP2	Colorectum
Lee_2020_CRC_SMC_scRNAseq_SMC20_rank4_9_nrun10.RDS.7.2	IGFBP2	Colorectum
Maynard_2020_lungcancer_scRNAseq_LT_S51_rank4_9_nrun10.RDS.8.6	IGFBP2	Lung
Maynard_2020_lungcancer_scRNAseq_LT_S69_rank4_9_nrun10.RDS.5.3	IGFBP2	Lung
Maynard_2020_lungcancer_scRNAseq_LT_S81_rank4_9_nrun10.RDS.6.2	IGFBP2	Lung
Moncada_2020_PDAC_scRNAseq_PDAC_A_rank4_9_nrun10.RDS.6.1	IGFBP2	Pancreas
Nath_2021_Ovarian_scRNAseq_P05_10X_rank4_9_nrun10.RDS.5.1	IGFBP2	Ovary
Nath_2021_Ovarian_scRNAseq_P05_10X_rank4_9_nrun10.RDS.6.4	IGFBP2	Ovary
Nath_2021_Ovarian_scRNAseq_P05_10X_rank4_9_nrun10.RDS.9.3	IGFBP2	Ovary
Nath_2021_Ovarian_scRNAseq_P12_10X_rank4_9_nrun10.RDS.7.5	IGFBP2	Ovary
Nath_2021_Ovarian_scRNAseq_P16_10X_rank4_9_nrun10.RDS.7.4	IGFBP2	Ovary
Nath_2021_Ovarian_scRNAseq_P16_10X_rank4_9_nrun10.RDS.8.7	IGFBP2	Ovary
Nath_2021_Ovarian_scRNAseq_P17_10X_rank4_9_nrun10.RDS.7.4	IGFBP2	Ovary
Nath_2021_Ovarian_scRNAseq_P18_10X_rank4_9_nrun10.RDS.9.3	IGFBP2	Ovary
Nath_2021_Ovarian_scRNAseq_P20_10X_rank4_9_nrun10.RDS.6.5	IGFBP2	Ovary
Pal_2021_Breast_scRNAseq_ER_positive_0167_rank4_9_nrun10.RDS.5.4	IGFBP2	Breast
Pal_2021_Breast_scRNAseq_ER_positive_LN_0068_rank4_9_nrun10.RDS.7.7	IGFBP2	Breast
Pal_2021_Breast_scRNAseq_ER_positive_LN_0167_rank4_9_nrun10.RDS.5.5	IGFBP2	Breast
Pal_2021_Breast_scRNAseq_ER_positive_LN_0173_rank4_9_nrun10.RDS.6.3	IGFBP2	Breast
Pal_2021_Breast_scRNAseq_Triple_negative_0126_rank4_9_nrun10.RDS.7.3	IGFBP2	Breast
Peng_2019_PDAC_scRNAseq_T14_rank4_9_nrun10.RDS.7.7	IGFBP2	Pancreas
Peng_2019_PDAC_scRNAseq_T15_rank4_9_nrun10.RDS.4.2	IGFBP2	Pancreas
Peng_2019_PDAC_scRNAseq_T17_rank4_9_nrun10.RDS.4.2	IGFBP2	Pancreas
Peng_2019_PDAC_scRNAseq_T2_rank4_9_nrun10.RDS.7.1	IGFBP2	Pancreas
Peng_2019_PDAC_scRNAseq_T20_rank4_9_nrun10.RDS.6.3	IGFBP2	Pancreas
Peng_2019_PDAC_scRNAseq_T21_rank4_9_nrun10.RDS.7.3	IGFBP2	Pancreas
Peng_2019_PDAC_scRNAseq_T22_rank4_9_nrun10.RDS.4.2	IGFBP2	Pancreas
Peng_2019_PDAC_scRNAseq_T6_rank4_9_nrun10.RDS.5.4	IGFBP2	Pancreas
Puram_2017_HNSCC_scRNAseq_17_rank4_9_nrun10.RDS.8.8	IGFBP2	Head & Neck
Qian_2020_Breast_scRNAseq_47_rank4_9_nrun10.RDS.6.2	IGFBP2	Breast
Qian_2020_Lung_scRNAseq_1_rank4_9_nrun10.RDS.6.6	IGFBP2	Lung
Qian_2020_Lung_scRNAseq_2_rank4_9_nrun10.RDS.5.4	IGFBP2	Lung
Qian_2020_Lung_scRNAseq_2_rank4_9_nrun10.RDS.6.6	IGFBP2	Lung
Qian_2020_Lung_scRNAseq_4_rank4_9_nrun10.RDS.9.8	IGFBP2	Lung
Qian_2020_Lung_scRNAseq_7_rank4_9_nrun10.RDS.7.2	IGFBP2	Lung
Steele_2020_PDAC_scRNAseq_PDAC_TISSUE_13_rank4_9_nrun10.RDS.5.1	IGFBP2	Pancreas
Steele_2020_PDAC_scRNAseq_PDAC_TISSUE_15_rank4_9_nrun10.RDS.7.6	IGFBP2	Pancreas
Steele_2020_PDAC_scRNAseq_PDAC_TISSUE_16_rank4_9_nrun10.RDS.8.5	IGFBP2	Pancreas
Steele_2020_PDAC_scRNAseq_PDAC_TISSUE_2_rank4_9_nrun10.RDS.7.7	IGFBP2	Pancreas
Steele_2020_PDAC_scRNAseq_PDAC_TISSUE_3_rank4_9_nrun10.RDS.7.5	IGFBP2	Pancreas
Steele_2020_PDAC_scRNAseq_PDAC_TISSUE_5_rank4_9_nrun10.RDS.7.1	IGFBP2	Pancreas
Steele_2020_PDAC_scRNAseq_PDAC_TISSUE_6_rank4_9_nrun10.RDS.8.2	IGFBP2	Pancreas
Steele_2020_PDAC_scRNAseq_PDAC_TISSUE_7_rank4_9_nrun10.RDS.4.1	IGFBP2	Pancreas
Steele_2020_PDAC_scRNAseq_PDAC_TISSUE_9_rank4_9_nrun10.RDS.7.4	IGFBP2	Pancreas
Steele_2020_PDAC_scRNAseq_PDAC_TISSUE_9_rank4_9_nrun10.RDS.7.6	IGFBP2	Pancreas
Unpublished_LSCC_scRNAseq_LS10_rank4_9_nrun10.RDS.4.3	IGFBP2	Lung
Unpublished_LSCC_scRNAseq_LS16_rank4_9_nrun10.RDS.9.8	IGFBP2	Lung
Unpublished_LSCC_scRNAseq_LS2_rank4_9_nrun10.RDS.4.3	IGFBP2	Lung
Unpublished_LSCC_scRNAseq_LS22_rank4_9_nrun10.RDS.7.7	IGFBP2	Lung
Unpublished_LSCC_scRNAseq_LS24_rank4_9_nrun10.RDS.8.4	IGFBP2	Lung
Unpublished_OPSCC_scRNAseq_OP10_rank4_9_nrun10.RDS.8.2	IGFBP2	Head & Neck
Unpublished_OPSCC_scRNAseq_OP14_rank4_9_nrun10.RDS.9.1	IGFBP2	Head & Neck
Unpublished_OPSCC_scRNAseq_OP17_rank4_9_nrun10.RDS.4.2	IGFBP2	Head & Neck
Unpublished_OPSCC_scRNAseq_OP8_rank4_9_nrun10.RDS.9.4	IGFBP2	Head & Neck
Unpublished_OPSCC_scRNAseq_OP9_rank4_9_nrun10.RDS.4.3	IGFBP2	Head & Neck
Xing_2021_Lung_scRNAseq_SSN11_rank4_9_nrun10.RDS.4.2	IGFBP2	Lung
Xing_2021_Lung_scRNAseq_SSN25_rank4_9_nrun10.RDS.5.5	IGFBP2	Lung
Xing_2021_Lung_scRNAseq_SSN25_rank4_9_nrun10.RDS.8.7	IGFBP2	Lung
Xing_2021_Lung_scRNAseq_SSN28_rank4_9_nrun10.RDS.4.1	IGFBP2	Lung
Xing_2021_Lung_scRNAseq_SSN29_rank4_9_nrun10.RDS.8.7	IGFBP2	Lung
Xing_2021_Lung_scRNAseq_SSN30_rank4_9_nrun10.RDS.9.1	IGFBP2	Lung
Yue_2020_PDAC_scRNAseq_91610_rank4_9_nrun10.RDS.5.4	IGFBP2	Pancreas
Yue_2020_PDAC_scRNAseq_91610_rank4_9_nrun10.RDS.8.2	IGFBP2	Pancreas
Yue_2020_PDAC_scRNAseq_94930_rank4_9_nrun10.RDS.8.6	IGFBP2	Pancreas
Yue_2020_PDAC_scRNAseq_97727_rank4_9_nrun10.RDS.6.4	IGFBP2	Pancreas
Zhang_2021_RCC_scRNAseq_SI_22368_rank4_9_nrun10.RDS.9.9	IGFBP2	Kidney
Zhang_2021_RCC_scRNAseq_SI_22604_rank4_9_nrun10.RDS.6.3	IGFBP2	Kidney
Zhang_2021_RCC_scRNAseq_SI_23843_rank4_9_nrun10.RDS.6.2	IGFBP2	Kidney
Bi_2021_RCC_scRNAseq_P55_rank4_9_nrun10.RDS.9.9	IGFBP3	Kidney
Bi_2021_RCC_scRNAseq_P76_rank4_9_nrun10.RDS.4.4	IGFBP3	Kidney
Bi_2021_RCC_scRNAseq_P913_rank4_9_nrun10.RDS.5.4	IGFBP3	Kidney
Bi_2021_RCC_scRNAseq_P913_rank4_9_nrun10.RDS.7.4	IGFBP3	Kidney
Bi_2021_RCC_scRNAseq_P915_rank4_9_nrun10.RDS.4.1	IGFBP3	Kidney
Bi_2021_RCC_scRNAseq_P916_rank4_9_nrun10.RDS.4.4	IGFBP3	Kidney
Chen_2020_NasopharyngealCarcinoma_scRNAseq_P11_rank4_9_nrun10.RDS.9.1	IGFBP3	Nasopharynx
Gao_2021_Breast_and_ATC_scRNAseq_ATC1_rank4_9_nrun10.RDS.4.4	IGFBP3	Breast
Gao_2021_Breast_and_ATC_scRNAseq_ATC3_rank4_9_nrun10.RDS.9.7	IGFBP3	Breast
Gao_2021_Breast_and_ATC_scRNAseq_ATC4_rank4_9_nrun10.RDS.7.3	IGFBP3	Breast
Gao_2021_Breast_and_ATC_scRNAseq_ATC5_rank4_9_nrun10.RDS.8.2	IGFBP3	Breast
Ireland_2020_SCLC_scRNAseq_Day17_rank4_9_nrun10.RDS.5.3	IGFBP3	Lung
Izar_2020_HGSOC_scRNAseq_10X_3250.1_rank4_9_nrun10.RDS.4.2	IGFBP3	Ovary
Izar_2020_HGSOC_scRNAseq_10X_3250_rank4_9_nrun10.RDS.4.3	IGFBP3	Ovary
Izar_2020_HGSOC_scRNAseq_10X_3266_rank4_9_nrun10.RDS.5.2	IGFBP3	Ovary
Izar_2020_HGSOC_scRNAseq_10X_3266_rank4_9_nrun10.RDS.8.6	IGFBP3	Ovary
Izar_2020_HGSOC_scRNAseq_SS2_10_rank4_9_nrun10.RDS.7.2	IGFBP3	Ovary
Izar_2020_HGSOC_scRNAseq_SS2_11_rank4_9_nrun10.RDS.4.2	IGFBP3	Ovary
Izar_2020_HGSOC_scRNAseq_SS2_5_rank4_9_nrun10.RDS.4.2	IGFBP3	Ovary
Ji_2020_SkinSCC_scRNAseq_P1_rank4_9_nrun10.RDS.7.7	IGFBP3	Skin
Ji_2020_SkinSCC_scRNAseq_P4_rank4_9_nrun10.RDS.4.2	IGFBP3	Skin
Ji_2020_SkinSCC_scRNAseq_P4_rank4_9_nrun10.RDS.5.1	IGFBP3	Skin
Ji_2020_SkinSCC_scRNAseq_P4_rank4_9_nrun10.RDS.9.1	IGFBP3	Skin
Ji_2020_SkinSCC_scRNAseq_P6_rank4_9_nrun10.RDS.4.3	IGFBP3	Skin
Ji_2020_SkinSCC_scRNAseq_P9_rank4_9_nrun10.RDS.6.1	IGFBP3	Skin
Ji_2020_SkinSCC_scRNAseq_P9_rank4_9_nrun10.RDS.8.1	IGFBP3	Skin
Karaayvas_2018_Breast_scRNAseq_39_rank4_9_nrun10.RDS.5.5	IGFBP3	Breast
Kim_2020_Lung_scRNAseq_P0018_rank4_9_nrun10.RDS.8.2	IGFBP3	Lung
Kim_2020_Lung_scRNAseq_P0020_rank4_9_nrun10.RDS.5.4	IGFBP3	Lung
Kim_2020_Lung_scRNAseq_P0028_rank4_9_nrun10.RDS.5.3	IGFBP3	Lung
Kim_2020_Lung_scRNAseq_P0028_rank4_9_nrun10.RDS.8.1	IGFBP3	Lung
Kim_2020_Lung_scRNAseq_P1006_rank4_9_nrun10.RDS.7.7	IGFBP3	Lung
Kim_2020_Lung_scRNAseq_P1028_rank4_9_nrun10.RDS.5.2	IGFBP3	Lung
Kim_2020_Lung_scRNAseq_P1028_rank4_9_nrun10.RDS.8.8	IGFBP3	Lung
Kim_2020_Lung_scRNAseq_P1049_rank4_9_nrun10.RDS.5.2	IGFBP3	Lung
Kim_2020_Lung_scRNAseq_P1049_rank4_9_nrun10.RDS.7.6	IGFBP3	Lung
Kinker_2020_CCLE_scRNAseq_93VU_UPPER_AERODIGESTIVE_TRACT_rank4_9_nrun10.RDS.8.7	IGFBP3	Head & Neck
Kinker_2020_CCLE_scRNAseq_A2058_SKIN_rank4_9_nrun10.RDS.7.7	IGFBP3	Skin
Kinker_2020_CCLE_scRNAseq_BICR31_UPPER_AERODIGESTIVE_TRACT_rank4_9_nrun10.RDS.4.3	IGFBP3	Head & Neck
Kinker_2020_CCLE_scRNAseq_BICR31_UPPER_AERODIGESTIVE_TRACT_rank4_9_nrun10.RDS.7.1	IGFBP3	Head & Neck
Kinker_2020_CCLE_scRNAseq_EKVX_LUNG_rank4_9_nrun10.RDS.4.2	IGFBP3	Lung
Kinker_2020_CCLE_scRNAseq_HCC366_LUNG_rank4_9_nrun10.RDS.6.4	IGFBP3	Lung
Kinker_2020_CCLE_scRNAseq_HEC151_ENDOMETRIUM_rank4_9_nrun10.RDS.4.3	IGFBP3	Uterus
Kinker_2020_CCLE_scRNAseq_HS939T_SKIN_rank4_9_nrun10.RDS.7.1	IGFBP3	Skin
Kinker_2020_CCLE_scRNAseq_HUH28_BILIARY_TRACT_rank4_9_nrun10.RDS.7.4	IGFBP3	Biliary tract
Kinker_2020_CCLE_scRNAseq_JHOS2_OVARY_rank4_9_nrun10.RDS.4.1	IGFBP3	Ovary
Kinker_2020_CCLE_scRNAseq_JHOS2_OVARY_rank4_9_nrun10.RDS.7.5	IGFBP3	Ovary
Kinker_2020_CCLE_scRNAseq_JHU006_UPPER_AERODIGESTIVE_TRACT_rank4_9_nrun10.RDS.4.4	IGFBP3	Head & Neck
Kinker_2020_CCLE_scRNAseq_JHU029_UPPER_AERODIGESTIVE_TRACT_rank4_9_nrun10.RDS.9.4	IGFBP3	Head & Neck
Kinker_2020_CCLE_scRNAseq_MDAMB436_BREAST_rank4_9_nrun10.RDS.6.2	IGFBP3	Breast
Kinker_2020_CCLE_scRNAseq_MSTO211H_PLEURA_rank4_9_nrun10.RDS.4.3	IGFBP3	Pleura
Kinker_2020_CCLE_scRNAseq_NCIH1048_LUNG_rank4_9_nrun10.RDS.8.6	IGFBP3	Lung
Kinker_2020_CCLE_scRNAseq_NCIH1568_LUNG_rank4_9_nrun10.RDS.9.7	IGFBP3	Lung
Kinker_2020_CCLE_scRNAseq_NCIH2073_LUNG_rank4_9_nrun10.RDS.6.3	IGFBP3	Lung
Kinker_2020_CCLE_scRNAseq_NCIH2452_PLEURA_rank4_9_nrun10.RDS.8.3	IGFBP3	Pleura
Kinker_2020_CCLE_scRNAseq_NCIH446_LUNG_rank4_9_nrun10.RDS.5.4	IGFBP3	Lung
Kinker_2020_CCLE_scRNAseq_NCIH460_LUNG_rank4_9_nrun10.RDS.5.2	IGFBP3	Lung
Kinker_2020_CCLE_scRNAseq_OVCAR4_OVARY_rank4_9_nrun10.RDS.5.5	IGFBP3	Ovary
Kinker_2020_CCLE_scRNAseq_SKMEL30_SKIN_rank4_9_nrun10.RDS.6.4	IGFBP3	Skin
Kinker_2020_CCLE_scRNAseq_SNU1214_UPPER_AERODIGESTIVE_TRACT_rank4_9_nrun10.RDS.7.3	IGFBP3	Head & Neck
Kinker_2020_CCLE_scRNAseq_SQ1_LUNG_rank4_9_nrun10.RDS.8.4	IGFBP3	Lung
Kinker_2020_CCLE_scRNAseq_SW1990_PANCREAS_rank4_9_nrun10.RDS.7.4	IGFBP3	Pancreas
Kinker_2020_CCLE_scRNAseq_SW579_THYROID_rank4_9_nrun10.RDS.5.3	IGFBP3	Thyroid
Kinker_2020_CCLE_scRNAseq_TE14_OESOPHAGUS_rank4_9_nrun10.RDS.8.8	IGFBP3	Esophagus
Kinker_2020_CCLE_scRNAseq_UMUC1_URINARY_TRACT_rank4_9_nrun10.RDS.7.2	IGFBP3	Urinary tract
Kinker_2020_CCLE_scRNAseq_WM88_SKIN_rank4_9_nrun10.RDS.5.5	IGFBP3	Skin
Laughney_2020_Lung_scRNAseq_RU666_SPINEMET_4NS_TR_rank4_9_nrun10.RDS.8.4	IGFBP3	Lung
Laughney_2020_Lung_scRNAseq_RU676_TUMOR_1AS_UTR_rank4_9_nrun10.RDS.7.5	IGFBP3	Lung
Laughney_2020_Lung_scRNAseq_RU681_BRAINMET_4S_TR_rank4_9_nrun10.RDS.7.6	IGFBP3	Lung
Lin_2020_PDAC_scRNAseq_MET02_rank4_9_nrun10.RDS.9.7	IGFBP3	Pancreas
Lin_2020_PDAC_scRNAseq_MET03_rank4_9_nrun10.RDS.8.6	IGFBP3	Pancreas
Lin_2020_PDAC_scRNAseq_MET05_rank4_9_nrun10.RDS.8.7	IGFBP3	Pancreas
Lin_2020_PDAC_scRNAseq_P06_rank4_9_nrun10.RDS.5.2	IGFBP3	Pancreas
Lin_2020_PDAC_scRNAseq_P06_rank4_9_nrun10.RDS.9.9	IGFBP3	Pancreas
Lin_2020_PDAC_scRNAseq_P08_rank4_9_nrun10.RDS.4.1	IGFBP3	Pancreas
Ma_2019_Liver_scRNAseq_C25_rank4_9_nrun10.RDS.5.4	IGFBP3	Liver
Ma_2019_Liver_scRNAseq_C26_rank4_9_nrun10.RDS.5.5	IGFBP3	Liver
Ma_2019_Liver_scRNAseq_H65_rank4_9_nrun10.RDS.6.5	IGFBP3	Liver
Ma_2019_Liver_scRNAseq_H65_rank4_9_nrun10.RDS.8.1	IGFBP3	Liver
Maynard_2020_lungcancer_scRNAseq_LT_S34_rank4_9_nrun10.RDS.4.4	IGFBP3	Lung
Maynard_2020_lungcancer_scRNAseq_LT_S53_rank4_9_nrun10.RDS.7.2	IGFBP3	Lung
Maynard_2020_lungcancer_scRNAseq_LT_S53_rank4_9_nrun10.RDS.9.2	IGFBP3	Lung
Maynard_2020_lungcancer_scRNAseq_LT_S63_rank4_9_nrun10.RDS.6.5	IGFBP3	Lung
Maynard_2020_lungcancer_scRNAseq_LT_S66_rank4_9_nrun10.RDS.6.1	IGFBP3	Lung
Maynard_2020_lungcancer_scRNAseq_LT_S69_rank4_9_nrun10.RDS.4.1	IGFBP3	Lung
Maynard_2020_lungcancer_scRNAseq_LT_S82_rank4_9_nrun10.RDS.8.3	IGFBP3	Lung
Nath_2021_Ovarian_scRNAseq_P04_10X_rank4_9_nrun10.RDS.7.2	IGFBP3	Ovary
Nath_2021_Ovarian_scRNAseq_P12_10X_rank4_9_nrun10.RDS.8.8	IGFBP3	Ovary
Nath_2021_Ovarian_scRNAseq_P13_10X_rank4_9_nrun10.RDS.8.3	IGFBP3	Ovary
Nath_2021_Ovarian_scRNAseq_P16_10X_rank4_9_nrun10.RDS.4.3	IGFBP3	Ovary
Nath_2021_Ovarian_scRNAseq_P17_10X_rank4_9_nrun10.RDS.4.4	IGFBP3	Ovary
Nath_2021_Ovarian_scRNAseq_P18_10X_rank4_9_nrun10.RDS.8.4	IGFBP3	Ovary
Nath_2021_Ovarian_scRNAseq_P19_10X_rank4_9_nrun10.RDS.9.9	IGFBP3	Ovary
Nath_2021_Ovarian_scRNAseq_P20_10X_rank4_9_nrun10.RDS.6.4	IGFBP3	Ovary
Nath_2021_Ovarian_scRNAseq_P20_10X_rank4_9_nrun10.RDS.9.3	IGFBP3	Ovary
Nath_2021_Ovarian_scRNAseq_P23_10X_rank4_9_nrun10.RDS.4.3	IGFBP3	Ovary
Nath_2021_Ovarian_scRNAseq_P24_10X_rank4_9_nrun10.RDS.6.6	IGFBP3	Ovary
Obradovic_2021_RCC_scRNAseq_Patient1_rank4_9_nrun10.RDS.5.1	IGFBP3	Kidney
Obradovic_2021_RCC_scRNAseq_Patient2_rank4_9_nrun10.RDS.8.1	IGFBP3	Kidney
Obradovic_2021_RCC_scRNAseq_Patient3_rank4_9_nrun10.RDS.6.5	IGFBP3	Kidney
Obradovic_2021_RCC_scRNAseq_Patient3_rank4_9_nrun10.RDS.9.2	IGFBP3	Kidney
Obradovic_2021_RCC_scRNAseq_Patient3_rank4_9_nrun10.RDS.9.6	IGFBP3	Kidney
Obradovic_2021_RCC_scRNAseq_Patient5_rank4_9_nrun10.RDS.8.5	IGFBP3	Kidney
Obradovic_2021_RCC_scRNAseq_Patient6_rank4_9_nrun10.RDS.5.3	IGFBP3	Kidney
Obradovic_2021_RCC_scRNAseq_Patient7_rank4_9_nrun10.RDS.6.1	IGFBP3	Kidney
Olalekan_2021_Ovarian_scRNAseq_omentum4806_rank4_9_nrun10.RDS.5.5	IGFBP3	Ovary
Pal_2021_Breast_scRNAseq_PR_positive_0319_rank4_9_nrun10.RDS.7.6	IGFBP3	Breast
Pal_2021_Breast_scRNAseq_Triple_negative_0126_rank4_9_nrun10.RDS.8.1	IGFBP3	Breast
Pal_2021_Breast_scRNAseq_Triple_negative_0135_rank4_9_nrun10.RDS.7.3	IGFBP3	Breast
Pal_2021_Breast_scRNAseq_Triple_negative_BRCA1_0554_rank4_9_nrun10.RDS.4.2	IGFBP3	Breast
Pal_2021_Breast_scRNAseq_Triple_negative_BRCA1_0554_rank4_9_nrun10.RDS.6.5	IGFBP3	Breast
Pal_2021_Breast_scRNAseq_Triple_negative_BRCA1_4031_rank4_9_nrun10.RDS.9.3	IGFBP3	Breast
Peng_2019_PDAC_scRNAseq_T16_rank4_9_nrun10.RDS.4.1	IGFBP3	Pancreas
Peng_2019_PDAC_scRNAseq_T16_rank4_9_nrun10.RDS.9.4	IGFBP3	Pancreas
Peng_2019_PDAC_scRNAseq_T7_rank4_9_nrun10.RDS.8.8	IGFBP3	Pancreas
Peng_2019_PDAC_scRNAseq_T8_rank4_9_nrun10.RDS.6.2	IGFBP3	Pancreas
Peng_2019_PDAC_scRNAseq_T9_rank4_9_nrun10.RDS.7.3	IGFBP3	Pancreas
Peng_2019_PDAC_scRNAseq_T9_rank4_9_nrun10.RDS.7.4	IGFBP3	Pancreas
Puram_2017_HNSCC_scRNAseq_13_rank4_9_nrun10.RDS.6.5	IGFBP3	Head & Neck
Puram_2017_HNSCC_scRNAseq_16_rank4_9_nrun10.RDS.8.6	IGFBP3	Head & Neck
Puram_2017_HNSCC_scRNAseq_17_rank4_9_nrun10.RDS.7.5	IGFBP3	Head & Neck
Puram_2017_HNSCC_scRNAseq_18_rank4_9_nrun10.RDS.9.7	IGFBP3	Head & Neck
Puram_2017_HNSCC_scRNAseq_20_rank4_9_nrun10.RDS.6.6	IGFBP3	Head & Neck
Puram_2017_HNSCC_scRNAseq_22_rank4_9_nrun10.RDS.6.1	IGFBP3	Head & Neck
Puram_2017_HNSCC_scRNAseq_24_rank4_9_nrun10.RDS.8.6	IGFBP3	Head & Neck
Puram_2017_HNSCC_scRNAseq_25_rank4_9_nrun10.RDS.6.6	IGFBP3	Head & Neck
Puram_2017_HNSCC_scRNAseq_28_rank4_9_nrun10.RDS.6.1	IGFBP3	Head & Neck
Qian_2020_Lung_scRNAseq_1_rank4_9_nrun10.RDS.7.1	IGFBP3	Lung
Qian_2020_Lung_scRNAseq_2_rank4_9_nrun10.RDS.5.4	IGFBP3	Lung
Qian_2020_Lung_scRNAseq_3_rank4_9_nrun10.RDS.5.1	IGFBP3	Lung
Qian_2020_Lung_scRNAseq_3_rank4_9_nrun10.RDS.5.2	IGFBP3	Lung
Qian_2020_Lung_scRNAseq_5_rank4_9_nrun10.RDS.9.2	IGFBP3	Lung
Qian_2020_Lung_scRNAseq_7_rank4_9_nrun10.RDS.4.3	IGFBP3	Lung
Qian_2020_Lung_scRNAseq_8_rank4_9_nrun10.RDS.4.3	IGFBP3	Lung
Qian_2020_Lung_scRNAseq_8_rank4_9_nrun10.RDS.8.5	IGFBP3	Lung
Qian_2020_Ovarian_scRNAseq_12_rank4_9_nrun10.RDS.4.3	IGFBP3	Ovary
Qian_2020_Ovarian_scRNAseq_14_rank4_9_nrun10.RDS.7.7	IGFBP3	Ovary
Steele_2020_PDAC_scRNAseq_PDAC_TISSUE_1_rank4_9_nrun10.RDS.9.1	IGFBP3	Pancreas
Steele_2020_PDAC_scRNAseq_PDAC_TISSUE_11B_rank4_9_nrun10.RDS.8.8	IGFBP3	Pancreas
Steele_2020_PDAC_scRNAseq_PDAC_TISSUE_15_rank4_9_nrun10.RDS.9.6	IGFBP3	Pancreas
Steele_2020_PDAC_scRNAseq_PDAC_TISSUE_3_rank4_9_nrun10.RDS.6.4	IGFBP3	Pancreas
Steele_2020_PDAC_scRNAseq_PDAC_TISSUE_5_rank4_9_nrun10.RDS.9.5	IGFBP3	Pancreas
Steele_2020_PDAC_scRNAseq_PDAC_TISSUE_6_rank4_9_nrun10.RDS.8.4	IGFBP3	Pancreas
Steele_2020_PDAC_scRNAseq_PDAC_TISSUE_7_rank4_9_nrun10.RDS.5.3	IGFBP3	Pancreas
Steele_2020_PDAC_scRNAseq_PDAC_TISSUE_9_rank4_9_nrun10.RDS.6.1	IGFBP3	Pancreas
Sun_2021_HCC_scRNAseq_P17_rank4_9_nrun10.RDS.4.1	IGFBP3	Liver
Unpublished_LSCC_scRNAseq_LS12_rank4_9_nrun10.RDS.8.2	IGFBP3	Lung
Unpublished_LSCC_scRNAseq_LS16_rank4_9_nrun10.RDS.6.6	IGFBP3	Lung
Unpublished_LSCC_scRNAseq_LS2_rank4_9_nrun10.RDS.4.3	IGFBP3	Lung
Unpublished_LSCC_scRNAseq_LS22_rank4_9_nrun10.RDS.6.3	IGFBP3	Lung
Unpublished_LSCC_scRNAseq_LS23_rank4_9_nrun10.RDS.4.3	IGFBP3	Lung
Unpublished_LSCC_scRNAseq_LS23_rank4_9_nrun10.RDS.6.1	IGFBP3	Lung
Unpublished_LSCC_scRNAseq_LS24_rank4_9_nrun10.RDS.5.2	IGFBP3	Lung
Unpublished_LSCC_scRNAseq_LS26_rank4_9_nrun10.RDS.9.8	IGFBP3	Lung
Unpublished_LSCC_scRNAseq_LS33_rank4_9_nrun10.RDS.8.7	IGFBP3	Lung
Unpublished_LSCC_scRNAseq_LS7_rank4_9_nrun10.RDS.5.4	IGFBP3	Lung
Unpublished_LSCC_scRNAseq_LS8_rank4_9_nrun10.RDS.5.2	IGFBP3	Lung
Unpublished_LSCC_scRNAseq_LS8_rank4_9_nrun10.RDS.6.6	IGFBP3	Lung
Unpublished_OPSCC_scRNAseq_OP10_rank4_9_nrun10.RDS.8.2	IGFBP3	Head & Neck
Unpublished_OPSCC_scRNAseq_OP12_rank4_9_nrun10.RDS.7.1	IGFBP3	Head & Neck
Unpublished_OPSCC_scRNAseq_OP16_rank4_9_nrun10.RDS.4.3	IGFBP3	Head & Neck
Unpublished_OPSCC_scRNAseq_OP19_rank4_9_nrun10.RDS.4.2	IGFBP3	Head & Neck
Unpublished_OPSCC_scRNAseq_OP33_rank4_9_nrun10.RDS.9.9	IGFBP3	Head & Neck
Unpublished_OPSCC_scRNAseq_OP5_rank4_9_nrun10.RDS.8.6	IGFBP3	Head & Neck
Unpublished_OPSCC_scRNAseq_OP6_rank4_9_nrun10.RDS.8.1	IGFBP3	Head & Neck
Unpublished_OPSCC_scRNAseq_OP8_rank4_9_nrun10.RDS.9.4	IGFBP3	Head & Neck
Xing_2021_Lung_scRNAseq_NM3C_rank4_9_nrun10.RDS.5.1	IGFBP3	Lung
Xing_2021_Lung_scRNAseq_NM3E_rank4_9_nrun10.RDS.5.3	IGFBP3	Lung
Xing_2021_Lung_scRNAseq_NM3M_rank4_9_nrun10.RDS.5.1	IGFBP3	Lung
Xing_2021_Lung_scRNAseq_NM3M_rank4_9_nrun10.RDS.5.3	IGFBP3	Lung
Xing_2021_Lung_scRNAseq_NM6E_rank4_9_nrun10.RDS.4.2	IGFBP3	Lung
Xing_2021_Lung_scRNAseq_SSN11_rank4_9_nrun10.RDS.5.5	IGFBP3	Lung
Yue_2020_PDAC_scRNAseq_87235_rank4_9_nrun10.RDS.9.8	IGFBP3	Pancreas
Yue_2020_PDAC_scRNAseq_87784_rank4_9_nrun10.RDS.5.4	IGFBP3	Pancreas
Yue_2020_PDAC_scRNAseq_91412_rank4_9_nrun10.RDS.9.5	IGFBP3	Pancreas
Yue_2020_PDAC_scRNAseq_91706_rank4_9_nrun10.RDS.7.1	IGFBP3	Pancreas
Yue_2020_PDAC_scRNAseq_95092_rank4_9_nrun10.RDS.6.4	IGFBP3	Pancreas
Yue_2020_PDAC_scRNAseq_95092_rank4_9_nrun10.RDS.6.6	IGFBP3	Pancreas
Yue_2020_PDAC_scRNAseq_95373_rank4_9_nrun10.RDS.7.3	IGFBP3	Pancreas
Zhang_2021_RCC_scRNAseq_SI_18854_rank4_9_nrun10.RDS.9.6	IGFBP3	Kidney
Zhang_2021_RCC_scRNAseq_SI_18855_rank4_9_nrun10.RDS.5.1	IGFBP3	Kidney
Zhang_2021_RCC_scRNAseq_SI_19703_rank4_9_nrun10.RDS.8.8	IGFBP3	Kidney
Zhang_2021_RCC_scRNAseq_SI_22604_rank4_9_nrun10.RDS.6.3	IGFBP3	Kidney
Zhang_2021_RCC_scRNAseq_SI_23843_rank4_9_nrun10.RDS.6.2	IGFBP3	Kidney
Bi_2021_RCC_scRNAseq_P76_rank4_9_nrun10.RDS.4.4	IGFBP4	Kidney
Dost_2020_lungcancer_scRNAseq_case_2_rank4_9_nrun10.RDS.4.1	IGFBP4	Lung
Gao_2021_Breast_and_ATC_scRNAseq_DCIS1_rank4_9_nrun10.RDS.8.4	IGFBP4	Breast
Gao_2021_Breast_and_ATC_scRNAseq_TNBC3_rank4_9_nrun10.RDS.8.5	IGFBP4	Breast
Ireland_2020_SCLC_scRNAseq_HumanMetastasis_rank4_9_nrun10.RDS.7.1	IGFBP4	Lung
Ji_2020_SkinSCC_scRNAseq_P2_rank4_9_nrun10.RDS.4.3	IGFBP4	Skin
Karaayvas_2018_Breast_scRNAseq_89_rank4_9_nrun10.RDS.6.1	IGFBP4	Breast
Kim_2020_Lung_scRNAseq_P1058_rank4_9_nrun10.RDS.7.1	IGFBP4	Lung
Kinker_2020_CCLE_scRNAseq_A375_SKIN_rank4_9_nrun10.RDS.7.2	IGFBP4	Skin
Kinker_2020_CCLE_scRNAseq_ACCMESO1_PLEURA_rank4_9_nrun10.RDS.8.2	IGFBP4	Pleura
Kinker_2020_CCLE_scRNAseq_CALU6_LUNG_rank4_9_nrun10.RDS.8.2	IGFBP4	Lung
Kinker_2020_CCLE_scRNAseq_HT1197_URINARY_TRACT_rank4_9_nrun10.RDS.9.3	IGFBP4	Urinary tract
Kinker_2020_CCLE_scRNAseq_JHOS2_OVARY_rank4_9_nrun10.RDS.6.2	IGFBP4	Ovary
Kinker_2020_CCLE_scRNAseq_NCIH2452_PLEURA_rank4_9_nrun10.RDS.8.5	IGFBP4	Pleura
Kinker_2020_CCLE_scRNAseq_NCIH2452_PLEURA_rank4_9_nrun10.RDS.9.4	IGFBP4	Pleura
Kinker_2020_CCLE_scRNAseq_NCIH650_LUNG_rank4_9_nrun10.RDS.4.1	IGFBP4	Lung
Kinker_2020_CCLE_scRNAseq_PK45H_PANCREAS_rank4_9_nrun10.RDS.7.7	IGFBP4	Pancreas
Kinker_2020_CCLE_scRNAseq_SNU423_LIVER_rank4_9_nrun10.RDS.7.4	IGFBP4	Liver
Laughney_2020_Lung_scRNAseq_RU682_TUMOR_2AS_UTR_rank4_9_nrun10.RDS.6.3	IGFBP4	Lung
Laughney_2020_Lung_scRNAseq_RU684_TUMOR_1AS_UTR_rank4_9_nrun10.RDS.4.3	IGFBP4	Lung
Laughney_2020_Lung_scRNAseq_RU699_ADRENALMET_4_rank4_9_nrun10.RDS.4.3	IGFBP4	Lung
Laughney_2020_Lung_scRNAseq_RU699_ADRENALMET_4_rank4_9_nrun10.RDS.7.7	IGFBP4	Lung
Lee_2020_CRC_SMC_scRNAseq_SMC07_rank4_9_nrun10.RDS.6.4	IGFBP4	Colorectum
Lee_2020_CRC_SMC_scRNAseq_SMC11_rank4_9_nrun10.RDS.7.1	IGFBP4	Colorectum
Lin_2020_PDAC_scRNAseq_MET02_rank4_9_nrun10.RDS.5.1	IGFBP4	Pancreas
Lin_2020_PDAC_scRNAseq_MET04_rank4_9_nrun10.RDS.8.4	IGFBP4	Pancreas
Ma_2019_Liver_scRNAseq_H37_rank4_9_nrun10.RDS.7.3	IGFBP4	Liver
Maynard_2020_lungcancer_scRNAseq_LT_S69_rank4_9_nrun10.RDS.5.3	IGFBP4	Lung
Maynard_2020_lungcancer_scRNAseq_LT_S81_rank4_9_nrun10.RDS.6.2	IGFBP4	Lung
Nath_2021_Ovarian_scRNAseq_P04_10X_rank4_9_nrun10.RDS.7.2	IGFBP4	Ovary
Nath_2021_Ovarian_scRNAseq_P04_10X_rank4_9_nrun10.RDS.8.4	IGFBP4	Ovary
Nath_2021_Ovarian_scRNAseq_P10_10X_rank4_9_nrun10.RDS.7.6	IGFBP4	Ovary
Nath_2021_Ovarian_scRNAseq_P16_10X_rank4_9_nrun10.RDS.9.5	IGFBP4	Ovary
Nath_2021_Ovarian_scRNAseq_P17_10X_rank4_9_nrun10.RDS.4.3	IGFBP4	Ovary
Nath_2021_Ovarian_scRNAseq_P23_10X_rank4_9_nrun10.RDS.4.4	IGFBP4	Ovary
Pal_2021_Breast_scRNAseq_ER_positive__LN_0056_rank4_9_nrun10.RDS.5.5	IGFBP4	Breast
Steele_2020_PDAC_scRNAseq_PDAC_TISSUE_1_rank4_9_nrun10.RDS.9.1	IGFBP4	Pancreas
Unpublished_OPSCC_scRNAseq_OP10_rank4_9_nrun10.RDS.8.7	IGFBP4	Head & Neck
Xing_2021_Lung_scRNAseq_SSN10_rank4_9_nrun10.RDS.4.3	IGFBP4	Lung
Xing_2021_Lung_scRNAseq_SSN27_rank4_9_nrun10.RDS.5.1	IGFBP4	Lung
Xing_2021_Lung_scRNAseq_SSN31_rank4_9_nrun10.RDS.5.3	IGFBP4	Lung
Xing_2021_Lung_scRNAseq_SSN33_rank4_9_nrun10.RDS.8.7	IGFBP4	Lung
Yao_2020_ESCC_mouse_scRNAseq_26_rank4_9_nrun10.RDS.8.6	IGFBP4	Esophagus
Yue_2020_PDAC_scRNAseq_87784_rank4_9_nrun10.RDS.7.7	IGFBP4	Pancreas
Yue_2020_PDAC_scRNAseq_95092_rank4_9_nrun10.RDS.6.6	IGFBP4	Pancreas
Zhang_2021_RCC_scRNAseq_SI_22368_rank4_9_nrun10.RDS.4.4	IGFBP4	Kidney
Bi_2021_RCC_scRNAseq_P913_rank4_9_nrun10.RDS.7.4	IGFBP5	Kidney
Chen_2020_NasopharyngealCarcinoma_scRNAseq_P12_rank4_9_nrun10.RDS.7.7	IGFBP5	Nasopharynx
Gao_2021_Breast_and_ATC_scRNAseq_ATC3_rank4_9_nrun10.RDS.6.6	IGFBP5	Breast
Gao_2021_Breast_and_ATC_scRNAseq_ATC5_rank4_9_nrun10.RDS.4.3	IGFBP5	Breast
Gao_2021_Breast_and_ATC_scRNAseq_TNBC5_rank4_9_nrun10.RDS.6.2	IGFBP5	Breast
Ireland_2020_SCLC_scRNAseq_Day11_rank4_9_nrun10.RDS.6.2	IGFBP5	Lung
Ireland_2020_SCLC_scRNAseq_Day14_rank4_9_nrun10.RDS.6.6	IGFBP5	Lung
Ireland_2020_SCLC_scRNAseq_Day17_rank4_9_nrun10.RDS.5.3	IGFBP5	Lung
Ireland_2020_SCLC_scRNAseq_Day21_rank4_9_nrun10.RDS.6.5	IGFBP5	Lung
Ireland_2020_SCLC_scRNAseq_Day21_rank4_9_nrun10.RDS.7.2	IGFBP5	Lung
Ireland_2020_SCLC_scRNAseq_Day21_rank4_9_nrun10.RDS.9.4	IGFBP5	Lung
Ireland_2020_SCLC_scRNAseq_Day7_rank4_9_nrun10.RDS.5.2	IGFBP5	Lung
Izar_2020_HGSOC_scRNAseq_SS2_9_rank4_9_nrun10.RDS.6.5	IGFBP5	Ovary
Ji_2020_SkinSCC_scRNAseq_P1_rank4_9_nrun10.RDS.8.4	IGFBP5	Skin
Ji_2020_SkinSCC_scRNAseq_P4_rank4_9_nrun10.RDS.4.1	IGFBP5	Skin
Ji_2020_SkinSCC_scRNAseq_P4_rank4_9_nrun10.RDS.5.1	IGFBP5	Skin
Ji_2020_SkinSCC_scRNAseq_P7_rank4_9_nrun10.RDS.7.4	IGFBP5	Skin
Kim_2020_Lung_scRNAseq_P0018_rank4_9_nrun10.RDS.8.2	IGFBP5	Lung
Kim_2020_Lung_scRNAseq_P0018_rank4_9_nrun10.RDS.8.5	IGFBP5	Lung
Kim_2020_Lung_scRNAseq_P0025_rank4_9_nrun10.RDS.8.3	IGFBP5	Lung
Kinker_2020_CCLE_scRNAseq_A2058_SKIN_rank4_9_nrun10.RDS.4.2	IGFBP5	Skin
Kinker_2020_CCLE_scRNAseq_A2058_SKIN_rank4_9_nrun10.RDS.7.7	IGFBP5	Skin
Kinker_2020_CCLE_scRNAseq_ABC1_LUNG_rank4_9_nrun10.RDS.6.5	IGFBP5	Lung
Kinker_2020_CCLE_scRNAseq_ABC1_LUNG_rank4_9_nrun10.RDS.8.2	IGFBP5	Lung
Kinker_2020_CCLE_scRNAseq_C32_SKIN_rank4_9_nrun10.RDS.6.4	IGFBP5	Skin
Kinker_2020_CCLE_scRNAseq_CAMA1_BREAST_rank4_9_nrun10.RDS.7.7	IGFBP5	Breast
Kinker_2020_CCLE_scRNAseq_EFM192A_BREAST_rank4_9_nrun10.RDS.7.5	IGFBP5	Breast
Kinker_2020_CCLE_scRNAseq_EFM192A_BREAST_rank4_9_nrun10.RDS.8.7	IGFBP5	Breast
Kinker_2020_CCLE_scRNAseq_EKVX_LUNG_rank4_9_nrun10.RDS.6.3	IGFBP5	Lung
Kinker_2020_CCLE_scRNAseq_NCIH1048_LUNG_rank4_9_nrun10.RDS.8.6	IGFBP5	Lung
Kinker_2020_CCLE_scRNAseq_NCIH1048_LUNG_rank4_9_nrun10.RDS.8.7	IGFBP5	Lung
Kinker_2020_CCLE_scRNAseq_NCIH727_LUNG_rank4_9_nrun10.RDS.7.3	IGFBP5	Lung
Kinker_2020_CCLE_scRNAseq_OAW28_OVARY_rank4_9_nrun10.RDS.4.1	IGFBP5	Ovary
Kinker_2020_CCLE_scRNAseq_OVCAR4_OVARY_rank4_9_nrun10.RDS.5.5	IGFBP5	Ovary
Kinker_2020_CCLE_scRNAseq_PC3_PROSTATE_rank4_9_nrun10.RDS.6.4	IGFBP5	Prostate
Laughney_2020_Lung_scRNAseq_RU680_TUMOR_1AS_UTR_rank4_9_nrun10.RDS.7.6	IGFBP5	Lung
Laughney_2020_Lung_scRNAseq_RU681_BRAINMET_4S_TR_rank4_9_nrun10.RDS.7.6	IGFBP5	Lung
Laughney_2020_Lung_scRNAseq_RU681_BRAINMET_4S_TR_rank4_9_nrun10.RDS.9.9	IGFBP5	Lung
Laughney_2020_Lung_scRNAseq_RU699_ADRENALMET_4_rank4_9_nrun10.RDS.7.7	IGFBP5	Lung
Laughney_2020_Lung_scRNAseq_RU701_BRAINMET_4_rank4_9_nrun10.RDS.4.4	IGFBP5	Lung
Nath_2021_Ovarian_scRNAseq_P12_10X_rank4_9_nrun10.RDS.7.3	IGFBP5	Ovary
Nath_2021_Ovarian_scRNAseq_P12_10X_rank4_9_nrun10.RDS.9.7	IGFBP5	Ovary
Nath_2021_Ovarian_scRNAseq_P18_10X_rank4_9_nrun10.RDS.7.7	IGFBP5	Ovary
Nath_2021_Ovarian_scRNAseq_P18_10X_rank4_9_nrun10.RDS.9.3	IGFBP5	Ovary
Nath_2021_Ovarian_scRNAseq_P19_10X_rank4_9_nrun10.RDS.4.3	IGFBP5	Ovary
Obradovic_2021_RCC_scRNAseq_Patient1_rank4_9_nrun10.RDS.6.3	IGFBP5	Kidney
Obradovic_2021_RCC_scRNAseq_Patient2_rank4_9_nrun10.RDS.6.3	IGFBP5	Kidney
Obradovic_2021_RCC_scRNAseq_Patient3_rank4_9_nrun10.RDS.7.4	IGFBP5	Kidney
Obradovic_2021_RCC_scRNAseq_Patient3_rank4_9_nrun10.RDS.9.6	IGFBP5	Kidney
Obradovic_2021_RCC_scRNAseq_Patient4_rank4_9_nrun10.RDS.5.5	IGFBP5	Kidney
Obradovic_2021_RCC_scRNAseq_Patient5_rank4_9_nrun10.RDS.7.1	IGFBP5	Kidney
Obradovic_2021_RCC_scRNAseq_Patient6_rank4_9_nrun10.RDS.4.3	IGFBP5	Kidney
Obradovic_2021_RCC_scRNAseq_Patient6_rank4_9_nrun10.RDS.5.3	IGFBP5	Kidney
Obradovic_2021_RCC_scRNAseq_Patient7_rank4_9_nrun10.RDS.8.4	IGFBP5	Kidney
Olalekan_2021_Ovarian_scRNAseq_omentum5150_rank4_9_nrun10.RDS.6.1	IGFBP5	Ovary
Olalekan_2021_Ovarian_scRNAseq_omentum6885_rank4_9_nrun10.RDS.8.2	IGFBP5	Ovary
Pal_2021_Breast_scRNAseq_ER_positive__LN_0056_rank4_9_nrun10.RDS.6.3	IGFBP5	Breast
Pal_2021_Breast_scRNAseq_ER_positive_0173_rank4_9_nrun10.RDS.9.6	IGFBP5	Breast
Pal_2021_Breast_scRNAseq_ER_positive_LN_0068_rank4_9_nrun10.RDS.7.7	IGFBP5	Breast
Pal_2021_Breast_scRNAseq_ER_positive_LN_0173_rank4_9_nrun10.RDS.6.3	IGFBP5	Breast
Pal_2021_Breast_scRNAseq_HER2_0161_rank4_9_nrun10.RDS.8.7	IGFBP5	Breast
Pal_2021_Breast_scRNAseq_HER2_0308_rank4_9_nrun10.RDS.5.3	IGFBP5	Breast
Pal_2021_Breast_scRNAseq_HER2_0337_rank4_9_nrun10.RDS.4.2	IGFBP5	Breast
Pal_2021_Breast_scRNAseq_PR_positive_0319_rank4_9_nrun10.RDS.5.3	IGFBP5	Breast
Pal_2021_Breast_scRNAseq_Triple_negative_BRCA1_0554_rank4_9_nrun10.RDS.4.2	IGFBP5	Breast
Pal_2021_Breast_scRNAseq_Triple_negative_BRCA1_4031_rank4_9_nrun10.RDS.9.3	IGFBP5	Breast
Puram_2017_HNSCC_scRNAseq_16_rank4_9_nrun10.RDS.4.1	IGFBP5	Head & Neck
Qian_2020_Breast_scRNAseq_47_rank4_9_nrun10.RDS.9.8	IGFBP5	Breast
Qian_2020_Breast_scRNAseq_49_rank4_9_nrun10.RDS.9.1	IGFBP5	Breast
Qian_2020_Ovarian_scRNAseq_14_rank4_9_nrun10.RDS.7.7	IGFBP5	Ovary
Qian_2020_Ovarian_scRNAseq_14_rank4_9_nrun10.RDS.8.1	IGFBP5	Ovary
Unpublished_LSCC_scRNAseq_LS7_rank4_9_nrun10.RDS.6.6	IGFBP5	Lung
Unpublished_LSCC_scRNAseq_LS7_rank4_9_nrun10.RDS.8.3	IGFBP5	Lung
Unpublished_OPSCC_scRNAseq_OP10_rank4_9_nrun10.RDS.8.2	IGFBP5	Head & Neck
Unpublished_OPSCC_scRNAseq_OP10_rank4_9_nrun10.RDS.8.7	IGFBP5	Head & Neck
Unpublished_OPSCC_scRNAseq_OP12_rank4_9_nrun10.RDS.8.1	IGFBP5	Head & Neck
Unpublished_OPSCC_scRNAseq_OP17_rank4_9_nrun10.RDS.8.4	IGFBP5	Head & Neck
Unpublished_OPSCC_scRNAseq_OP20_rank4_9_nrun10.RDS.7.4	IGFBP5	Head & Neck
Unpublished_OPSCC_scRNAseq_OP8_rank4_9_nrun10.RDS.5.5	IGFBP5	Head & Neck
Zhang_2021_RCC_scRNAseq_SI_18855_rank4_9_nrun10.RDS.7.7	IGFBP5	Kidney
Zhang_2021_RCC_scRNAseq_SI_18855_rank4_9_nrun10.RDS.8.6	IGFBP5	Kidney
Zhang_2021_RCC_scRNAseq_SI_19703_rank4_9_nrun10.RDS.4.3	IGFBP5	Kidney
Zhang_2021_RCC_scRNAseq_SI_22368_rank4_9_nrun10.RDS.4.4	IGFBP5	Kidney
Zhang_2021_RCC_scRNAseq_SI_22368_rank4_9_nrun10.RDS.6.5	IGFBP5	Kidney
Zhang_2021_RCC_scRNAseq_SI_22368_rank4_9_nrun10.RDS.9.9	IGFBP5	Kidney
Zhang_2021_RCC_scRNAseq_SI_23459_rank4_9_nrun10.RDS.9.9	IGFBP5	Kidney
Bi_2021_RCC_scRNAseq_P906_rank4_9_nrun10.RDS.5.3	IGFBP6	Kidney
Gao_2021_Breast_and_ATC_scRNAseq_ATC5_rank4_9_nrun10.RDS.4.3	IGFBP6	Breast
Gao_2021_Breast_and_ATC_scRNAseq_ATC5_rank4_9_nrun10.RDS.8.2	IGFBP6	Breast
Izar_2020_HGSOC_scRNAseq_10X_3250.1_rank4_9_nrun10.RDS.5.5	IGFBP6	Ovary
Izar_2020_HGSOC_scRNAseq_10X_3250.1_rank4_9_nrun10.RDS.6.3	IGFBP6	Ovary
Izar_2020_HGSOC_scRNAseq_10X_3266_rank4_9_nrun10.RDS.6.3	IGFBP6	Ovary
Ji_2020_SkinSCC_scRNAseq_P1_rank4_9_nrun10.RDS.7.7	IGFBP6	Skin
Ji_2020_SkinSCC_scRNAseq_P2_rank4_9_nrun10.RDS.8.2	IGFBP6	Skin
Ji_2020_SkinSCC_scRNAseq_P4_rank4_9_nrun10.RDS.5.1	IGFBP6	Skin
Ji_2020_SkinSCC_scRNAseq_P5_rank4_9_nrun10.RDS.4.2	IGFBP6	Skin
Ji_2020_SkinSCC_scRNAseq_P6_rank4_9_nrun10.RDS.4.3	IGFBP6	Skin
Ji_2020_SkinSCC_scRNAseq_P7_rank4_9_nrun10.RDS.9.6	IGFBP6	Skin
Ji_2020_SkinSCC_scRNAseq_P8_rank4_9_nrun10.RDS.8.7	IGFBP6	Skin
Ji_2020_SkinSCC_scRNAseq_P9_rank4_9_nrun10.RDS.6.1	IGFBP6	Skin
Ji_2020_SkinSCC_scRNAseq_P9_rank4_9_nrun10.RDS.8.1	IGFBP6	Skin
Ji_2020_SkinSCC_scRNAseq_P9_rank4_9_nrun10.RDS.8.5	IGFBP6	Skin
Kim_2020_Lung_scRNAseq_P0018_rank4_9_nrun10.RDS.7.5	IGFBP6	Lung
Kim_2020_Lung_scRNAseq_P0034_rank4_9_nrun10.RDS.9.2	IGFBP6	Lung
Kim_2020_Lung_scRNAseq_P0034_rank4_9_nrun10.RDS.9.4	IGFBP6	Lung
Kim_2020_Lung_scRNAseq_P1058_rank4_9_nrun10.RDS.7.1	IGFBP6	Lung
Kinker_2020_CCLE_scRNAseq_A375_SKIN_rank4_9_nrun10.RDS.8.7	IGFBP6	Skin
Kinker_2020_CCLE_scRNAseq_BCPAP_THYROID_rank4_9_nrun10.RDS.6.6	IGFBP6	Thyroid
Kinker_2020_CCLE_scRNAseq_FTC133_THYROID_rank4_9_nrun10.RDS.9.5	IGFBP6	Thyroid
Kinker_2020_CCLE_scRNAseq_HUPT4_PANCREAS_rank4_9_nrun10.RDS.8.1	IGFBP6	Pancreas
Kinker_2020_CCLE_scRNAseq_JHH6_LIVER_rank4_9_nrun10.RDS.5.1	IGFBP6	Liver
Kinker_2020_CCLE_scRNAseq_JHOS2_OVARY_rank4_9_nrun10.RDS.9.4	IGFBP6	Ovary
Kinker_2020_CCLE_scRNAseq_JHU029_UPPER_AERODIGESTIVE_TRACT_rank4_9_nrun10.RDS.9.4	IGFBP6	Head & Neck
Kinker_2020_CCLE_scRNAseq_KYSE520_OESOPHAGUS_rank4_9_nrun10.RDS.9.5	IGFBP6	Esophagus
Kinker_2020_CCLE_scRNAseq_NCIH2452_PLEURA_rank4_9_nrun10.RDS.9.4	IGFBP6	Pleura
Kinker_2020_CCLE_scRNAseq_NCIH650_LUNG_rank4_9_nrun10.RDS.4.1	IGFBP6	Lung
Kinker_2020_CCLE_scRNAseq_OUMS23_LARGE_INTESTINE_rank4_9_nrun10.RDS.4.4	IGFBP6	Colorectum
Kinker_2020_CCLE_scRNAseq_PANC0203_PANCREAS_rank4_9_nrun10.RDS.9.7	IGFBP6	Pancreas
Kinker_2020_CCLE_scRNAseq_PECAPJ49_UPPER_AERODIGESTIVE_TRACT_rank4_9_nrun10.RDS.4.3	IGFBP6	Head & Neck
Kinker_2020_CCLE_scRNAseq_PK45H_PANCREAS_rank4_9_nrun10.RDS.7.7	IGFBP6	Pancreas
Kinker_2020_CCLE_scRNAseq_RCC10RGB_KIDNEY_rank4_9_nrun10.RDS.5.5	IGFBP6	Kidney
Kinker_2020_CCLE_scRNAseq_RVH421_SKIN_rank4_9_nrun10.RDS.5.1	IGFBP6	Skin
Kinker_2020_CCLE_scRNAseq_SCC25_UPPER_AERODIGESTIVE_TRACT_rank4_9_nrun10.RDS.6.5	IGFBP6	Head & Neck
Kinker_2020_CCLE_scRNAseq_SCC90_UPPER_AERODIGESTIVE_TRACT_rank4_9_nrun10.RDS.5.2	IGFBP6	Head & Neck
Kinker_2020_CCLE_scRNAseq_SKMEL30_SKIN_rank4_9_nrun10.RDS.6.4	IGFBP6	Skin
Kinker_2020_CCLE_scRNAseq_SNU46_UPPER_AERODIGESTIVE_TRACT_rank4_9_nrun10.RDS.8.6	IGFBP6	Head & Neck
Kinker_2020_CCLE_scRNAseq_SQ1_LUNG_rank4_9_nrun10.RDS.4.3	IGFBP6	Lung
Kinker_2020_CCLE_scRNAseq_TOV21G_OVARY_rank4_9_nrun10.RDS.4.2	IGFBP6	Ovary
Laughney_2020_Lung_scRNAseq_RU681_BRAINMET_4S_TR_rank4_9_nrun10.RDS.9.9	IGFBP6	Lung
Lin_2020_PDAC_scRNAseq_P06_rank4_9_nrun10.RDS.9.9	IGFBP6	Pancreas
Lin_2020_PDAC_scRNAseq_P07_rank4_9_nrun10.RDS.6.3	IGFBP6	Pancreas
Maynard_2020_lungcancer_scRNAseq_LT_S63_rank4_9_nrun10.RDS.4.1	IGFBP6	Lung
Nath_2021_Ovarian_scRNAseq_P10_10X_rank4_9_nrun10.RDS.7.6	IGFBP6	Ovary
Nath_2021_Ovarian_scRNAseq_P10_10X_rank4_9_nrun10.RDS.9.5	IGFBP6	Ovary
Nath_2021_Ovarian_scRNAseq_P16_10X_rank4_9_nrun10.RDS.9.5	IGFBP6	Ovary
Nath_2021_Ovarian_scRNAseq_P17_10X_rank4_9_nrun10.RDS.4.3	IGFBP6	Ovary
Nath_2021_Ovarian_scRNAseq_P23_10X_rank4_9_nrun10.RDS.4.4	IGFBP6	Ovary
Nath_2021_Ovarian_scRNAseq_P24_10X_rank4_9_nrun10.RDS.6.5	IGFBP6	Ovary
Obradovic_2021_RCC_scRNAseq_Patient2_rank4_9_nrun10.RDS.7.4	IGFBP6	Kidney
Obradovic_2021_RCC_scRNAseq_Patient2_rank4_9_nrun10.RDS.9.8	IGFBP6	Kidney
Obradovic_2021_RCC_scRNAseq_Patient3_rank4_9_nrun10.RDS.9.6	IGFBP6	Kidney
Obradovic_2021_RCC_scRNAseq_Patient4_rank4_9_nrun10.RDS.5.5	IGFBP6	Kidney
Obradovic_2021_RCC_scRNAseq_Patient4_rank4_9_nrun10.RDS.9.3	IGFBP6	Kidney
Obradovic_2021_RCC_scRNAseq_Patient6_rank4_9_nrun10.RDS.4.1	IGFBP6	Kidney
Obradovic_2021_RCC_scRNAseq_Patient7_rank4_9_nrun10.RDS.7.4	IGFBP6	Kidney
Obradovic_2021_RCC_scRNAseq_Patient8_rank4_9_nrun10.RDS.9.4	IGFBP6	Kidney
Peng_2019_PDAC_scRNAseq_T11_rank4_9_nrun10.RDS.7.5	IGFBP6	Pancreas
Peng_2019_PDAC_scRNAseq_T16_rank4_9_nrun10.RDS.5.3	IGFBP6	Pancreas
Peng_2019_PDAC_scRNAseq_T16_rank4_9_nrun10.RDS.9.4	IGFBP6	Pancreas
Peng_2019_PDAC_scRNAseq_T22_rank4_9_nrun10.RDS.6.6	IGFBP6	Pancreas
Puram_2017_HNSCC_scRNAseq_13_rank4_9_nrun10.RDS.8.3	IGFBP6	Head & Neck
Puram_2017_HNSCC_scRNAseq_16_rank4_9_nrun10.RDS.8.6	IGFBP6	Head & Neck
Puram_2017_HNSCC_scRNAseq_17_rank4_9_nrun10.RDS.8.2	IGFBP6	Head & Neck
Puram_2017_HNSCC_scRNAseq_17_rank4_9_nrun10.RDS.9.4	IGFBP6	Head & Neck
Puram_2017_HNSCC_scRNAseq_5_rank4_9_nrun10.RDS.5.1	IGFBP6	Head & Neck
Steele_2020_PDAC_scRNAseq_PDAC_TISSUE_5_rank4_9_nrun10.RDS.7.2	IGFBP6	Pancreas
Steele_2020_PDAC_scRNAseq_PDAC_TISSUE_5_rank4_9_nrun10.RDS.9.5	IGFBP6	Pancreas
Steele_2020_PDAC_scRNAseq_PDAC_TISSUE_6_rank4_9_nrun10.RDS.9.9	IGFBP6	Pancreas
Unpublished_LSCC_scRNAseq_LS10_rank4_9_nrun10.RDS.7.3	IGFBP6	Lung
Unpublished_LSCC_scRNAseq_LS12_rank4_9_nrun10.RDS.5.2	IGFBP6	Lung
Unpublished_LSCC_scRNAseq_LS16_rank4_9_nrun10.RDS.8.8	IGFBP6	Lung
Unpublished_LSCC_scRNAseq_LS2_rank4_9_nrun10.RDS.6.2	IGFBP6	Lung
Unpublished_LSCC_scRNAseq_LS23_rank4_9_nrun10.RDS.6.1	IGFBP6	Lung
Unpublished_LSCC_scRNAseq_LS26_rank4_9_nrun10.RDS.8.3	IGFBP6	Lung
Unpublished_LSCC_scRNAseq_LS28_rank4_9_nrun10.RDS.9.6	IGFBP6	Lung
Unpublished_LSCC_scRNAseq_LS3_rank4_9_nrun10.RDS.8.3	IGFBP6	Lung
Unpublished_LSCC_scRNAseq_LS33_rank4_9_nrun10.RDS.8.7	IGFBP6	Lung
Unpublished_LSCC_scRNAseq_LS7_rank4_9_nrun10.RDS.5.4	IGFBP6	Lung
Unpublished_LSCC_scRNAseq_LS9_rank4_9_nrun10.RDS.8.4	IGFBP6	Lung
Unpublished_OPSCC_scRNAseq_OP10_rank4_9_nrun10.RDS.6.2	IGFBP6	Head & Neck
Unpublished_OPSCC_scRNAseq_OP10_rank4_9_nrun10.RDS.8.3	IGFBP6	Head & Neck
Unpublished_OPSCC_scRNAseq_OP19_rank4_9_nrun10.RDS.4.2	IGFBP6	Head & Neck
Unpublished_OPSCC_scRNAseq_OP33_rank4_9_nrun10.RDS.8.4	IGFBP6	Head & Neck
Xing_2021_Lung_scRNAseq_NM3C_rank4_9_nrun10.RDS.5.1	IGFBP6	Lung
Xing_2021_Lung_scRNAseq_NM3M_rank4_9_nrun10.RDS.5.1	IGFBP6	Lung
Xing_2021_Lung_scRNAseq_SSN11_rank4_9_nrun10.RDS.6.3	IGFBP6	Lung
Xing_2021_Lung_scRNAseq_SSN28_rank4_9_nrun10.RDS.4.4	IGFBP6	Lung
Xing_2021_Lung_scRNAseq_SSN33_rank4_9_nrun10.RDS.8.7	IGFBP6	Lung
Yue_2020_PDAC_scRNAseq_100070_rank4_9_nrun10.RDS.9.1	IGFBP6	Pancreas
Yue_2020_PDAC_scRNAseq_91412_rank4_9_nrun10.RDS.6.5	IGFBP6	Pancreas
Yue_2020_PDAC_scRNAseq_91412_rank4_9_nrun10.RDS.9.3	IGFBP6	Pancreas
Yue_2020_PDAC_scRNAseq_91610_rank4_9_nrun10.RDS.8.2	IGFBP6	Pancreas
Yue_2020_PDAC_scRNAseq_95092_rank4_9_nrun10.RDS.6.6	IGFBP6	Pancreas
Yue_2020_PDAC_scRNAseq_95092_rank4_9_nrun10.RDS.7.1	IGFBP6	Pancreas
Yue_2020_PDAC_scRNAseq_95373_rank4_9_nrun10.RDS.9.2	IGFBP6	Pancreas
Yue_2020_PDAC_scRNAseq_97727_rank4_9_nrun10.RDS.8.2	IGFBP6	Pancreas
Zhang_2021_RCC_scRNAseq_SI_18855_rank4_9_nrun10.RDS.5.1	IGFBP6	Kidney
Zhang_2021_RCC_scRNAseq_SI_19703_rank4_9_nrun10.RDS.9.4	IGFBP6	Kidney
Bi_2021_RCC_scRNAseq_P90_rank4_9_nrun10.RDS.9.4	IGFBP7	Kidney
Bi_2021_RCC_scRNAseq_P906_rank4_9_nrun10.RDS.6.5	IGFBP7	Kidney
Chen_2020_NasopharyngealCarcinoma_scRNAseq_P02_rank4_9_nrun10.RDS.4.3	IGFBP7	Nasopharynx
Chen_2020_NasopharyngealCarcinoma_scRNAseq_P03_rank4_9_nrun10.RDS.6.5	IGFBP7	Nasopharynx
Chen_2020_NasopharyngealCarcinoma_scRNAseq_P03_rank4_9_nrun10.RDS.8.5	IGFBP7	Nasopharynx
Chen_2020_NasopharyngealCarcinoma_scRNAseq_P12_rank4_9_nrun10.RDS.8.5	IGFBP7	Nasopharynx
Dost_2020_lungcancer_scRNAseq_case_3_rank4_9_nrun10.RDS.4.4	IGFBP7	Lung
Gao_2021_Breast_and_ATC_scRNAseq_ATC5_rank4_9_nrun10.RDS.4.2	IGFBP7	Breast
Gao_2021_Breast_and_ATC_scRNAseq_TNBC3_rank4_9_nrun10.RDS.8.5	IGFBP7	Breast
Ireland_2020_SCLC_scRNAseq_Day4_rep1_rank4_9_nrun10.RDS.9.1	IGFBP7	Lung
Ireland_2020_SCLC_scRNAseq_Day4_rep2_rank4_9_nrun10.RDS.4.1	IGFBP7	Lung
Ireland_2020_SCLC_scRNAseq_Day7_rank4_9_nrun10.RDS.4.1	IGFBP7	Lung
Ji_2020_SkinSCC_scRNAseq_P1_rank4_9_nrun10.RDS.9.7	IGFBP7	Skin
Ji_2020_SkinSCC_scRNAseq_P10_rank4_9_nrun10.RDS.7.7	IGFBP7	Skin
Ji_2020_SkinSCC_scRNAseq_P2_rank4_9_nrun10.RDS.4.3	IGFBP7	Skin
Ji_2020_SkinSCC_scRNAseq_P4_rank4_9_nrun10.RDS.7.2	IGFBP7	Skin
Ji_2020_SkinSCC_scRNAseq_P6_rank4_9_nrun10.RDS.4.3	IGFBP7	Skin
Ji_2020_SkinSCC_scRNAseq_P7_rank4_9_nrun10.RDS.9.6	IGFBP7	Skin
Ji_2020_SkinSCC_scRNAseq_P9_rank4_9_nrun10.RDS.8.5	IGFBP7	Skin
Kim_2020_Lung_scRNAseq_P0018_rank4_9_nrun10.RDS.6.1	IGFBP7	Lung
Kim_2020_Lung_scRNAseq_P0019_rank4_9_nrun10.RDS.4.1	IGFBP7	Lung
Kim_2020_Lung_scRNAseq_P0025_rank4_9_nrun10.RDS.8.3	IGFBP7	Lung
Kim_2020_Lung_scRNAseq_P0030_rank4_9_nrun10.RDS.6.6	IGFBP7	Lung
Kim_2020_Lung_scRNAseq_P0030_rank4_9_nrun10.RDS.9.4	IGFBP7	Lung
Kinker_2020_CCLE_scRNAseq_BICR31_UPPER_AERODIGESTIVE_TRACT_rank4_9_nrun10.RDS.4.3	IGFBP7	Head & Neck
Kinker_2020_CCLE_scRNAseq_BT549_BREAST_rank4_9_nrun10.RDS.5.5	IGFBP7	Breast
Kinker_2020_CCLE_scRNAseq_EFM192A_BREAST_rank4_9_nrun10.RDS.7.5	IGFBP7	Breast
Kinker_2020_CCLE_scRNAseq_EKVX_LUNG_rank4_9_nrun10.RDS.4.2	IGFBP7	Lung
Kinker_2020_CCLE_scRNAseq_HCC38_BREAST_rank4_9_nrun10.RDS.5.4	IGFBP7	Breast
Kinker_2020_CCLE_scRNAseq_HUH6_LIVER_rank4_9_nrun10.RDS.5.1	IGFBP7	Liver
Kinker_2020_CCLE_scRNAseq_JHU006_UPPER_AERODIGESTIVE_TRACT_rank4_9_nrun10.RDS.9.8	IGFBP7	Head & Neck
Kinker_2020_CCLE_scRNAseq_JHU011_UPPER_AERODIGESTIVE_TRACT_rank4_9_nrun10.RDS.6.2	IGFBP7	Head & Neck
Kinker_2020_CCLE_scRNAseq_KYSE520_OESOPHAGUS_rank4_9_nrun10.RDS.4.4	IGFBP7	Esophagus
Kinker_2020_CCLE_scRNAseq_NCIH1048_LUNG_rank4_9_nrun10.RDS.8.7	IGFBP7	Lung
Kinker_2020_CCLE_scRNAseq_NCIH2073_LUNG_rank4_9_nrun10.RDS.6.3	IGFBP7	Lung
Kinker_2020_CCLE_scRNAseq_NCIH2126_LUNG_rank4_9_nrun10.RDS.9.4	IGFBP7	Lung
Kinker_2020_CCLE_scRNAseq_OVCAR4_OVARY_rank4_9_nrun10.RDS.5.5	IGFBP7	Ovary
Kinker_2020_CCLE_scRNAseq_SNU46_UPPER_AERODIGESTIVE_TRACT_rank4_9_nrun10.RDS.8.7	IGFBP7	Head & Neck
Kinker_2020_CCLE_scRNAseq_TE1_OESOPHAGUS_rank4_9_nrun10.RDS.8.3	IGFBP7	Esophagus
Kinker_2020_CCLE_scRNAseq_TE10_OESOPHAGUS_rank4_9_nrun10.RDS.7.7	IGFBP7	Esophagus
Laughney_2020_Lung_scRNAseq_RU653_TUMOR_1AS_UTR_rank4_9_nrun10.RDS.4.3	IGFBP7	Lung
Laughney_2020_Lung_scRNAseq_RU661_TUMOR_1AS_UTR_rank4_9_nrun10.RDS.4.2	IGFBP7	Lung
Laughney_2020_Lung_scRNAseq_RU666_SPINEMET_4NS_TR_rank4_9_nrun10.RDS.8.4	IGFBP7	Lung
Laughney_2020_Lung_scRNAseq_RU675_TUMOR_1ANS_UTR_rank4_9_nrun10.RDS.4.3	IGFBP7	Lung
Laughney_2020_Lung_scRNAseq_RU675_TUMOR_1ANS_UTR_rank4_9_nrun10.RDS.6.4	IGFBP7	Lung
Laughney_2020_Lung_scRNAseq_RU676_TUMOR_1AS_UTR_rank4_9_nrun10.RDS.4.3	IGFBP7	Lung
Laughney_2020_Lung_scRNAseq_RU679_TUMOR_2AS_TR_rank4_9_nrun10.RDS.6.5	IGFBP7	Lung
Laughney_2020_Lung_scRNAseq_RU682_TUMOR_2AS_UTR_rank4_9_nrun10.RDS.6.3	IGFBP7	Lung
Laughney_2020_Lung_scRNAseq_RU684_TUMOR_1AS_UTR_rank4_9_nrun10.RDS.4.1	IGFBP7	Lung
Laughney_2020_Lung_scRNAseq_RU699_ADRENALMET_4_rank4_9_nrun10.RDS.4.3	IGFBP7	Lung
Laughney_2020_Lung_scRNAseq_RU699_ADRENALMET_4_rank4_9_nrun10.RDS.4.4	IGFBP7	Lung
Laughney_2020_Lung_scRNAseq_RU699_ADRENALMET_4_rank4_9_nrun10.RDS.7.7	IGFBP7	Lung
Lin_2020_PDAC_scRNAseq_MET02_rank4_9_nrun10.RDS.7.3	IGFBP7	Pancreas
Maynard_2020_lungcancer_scRNAseq_LT_S58_rank4_9_nrun10.RDS.8.6	IGFBP7	Lung
Moncada_2020_PDAC_scRNAseq_PDAC_A_rank4_9_nrun10.RDS.6.1	IGFBP7	Pancreas
Nath_2021_Ovarian_scRNAseq_P18_10X_rank4_9_nrun10.RDS.7.6	IGFBP7	Ovary
Nath_2021_Ovarian_scRNAseq_P23_10X_rank4_9_nrun10.RDS.4.4	IGFBP7	Ovary
Obradovic_2021_RCC_scRNAseq_Patient6_rank4_9_nrun10.RDS.5.3	IGFBP7	Kidney
Pal_2021_Breast_scRNAseq_Triple_negative_BRCA1_0131_rank4_9_nrun10.RDS.8.8	IGFBP7	Breast
Pal_2021_Breast_scRNAseq_Triple_negative_BRCA1_0554_rank4_9_nrun10.RDS.8.7	IGFBP7	Breast
Peng_2019_PDAC_scRNAseq_T17_rank4_9_nrun10.RDS.5.4	IGFBP7	Pancreas
Peng_2019_PDAC_scRNAseq_T17_rank4_9_nrun10.RDS.7.4	IGFBP7	Pancreas
Peng_2019_PDAC_scRNAseq_T8_rank4_9_nrun10.RDS.6.3	IGFBP7	Pancreas
Puram_2017_HNSCC_scRNAseq_16_rank4_9_nrun10.RDS.8.3	IGFBP7	Head & Neck
Puram_2017_HNSCC_scRNAseq_20_rank4_9_nrun10.RDS.5.3	IGFBP7	Head & Neck
Puram_2017_HNSCC_scRNAseq_26_rank4_9_nrun10.RDS.6.4	IGFBP7	Head & Neck
Puram_2017_HNSCC_scRNAseq_26_rank4_9_nrun10.RDS.8.1	IGFBP7	Head & Neck
Puram_2017_HNSCC_scRNAseq_5_rank4_9_nrun10.RDS.5.1	IGFBP7	Head & Neck
Puram_2017_HNSCC_scRNAseq_6_rank4_9_nrun10.RDS.5.5	IGFBP7	Head & Neck
Qian_2020_Breast_scRNAseq_43_rank4_9_nrun10.RDS.5.3	IGFBP7	Breast
Qian_2020_Breast_scRNAseq_49_rank4_9_nrun10.RDS.8.8	IGFBP7	Breast
Qian_2020_Lung_scRNAseq_2_rank4_9_nrun10.RDS.5.4	IGFBP7	Lung
Qian_2020_Lung_scRNAseq_2_rank4_9_nrun10.RDS.6.6	IGFBP7	Lung
Qian_2020_Ovarian_scRNAseq_12_rank4_9_nrun10.RDS.4.4	IGFBP7	Ovary
Qian_2020_Ovarian_scRNAseq_14_rank4_9_nrun10.RDS.8.2	IGFBP7	Ovary
Steele_2020_PDAC_scRNAseq_PDAC_TISSUE_15_rank4_9_nrun10.RDS.7.6	IGFBP7	Pancreas
Sun_2021_HCC_scRNAseq_P04_rank4_9_nrun10.RDS.6.2	IGFBP7	Liver
Sun_2021_HCC_scRNAseq_P05_rank4_9_nrun10.RDS.8.8	IGFBP7	Liver
Sun_2021_HCC_scRNAseq_P18_rank4_9_nrun10.RDS.9.1	IGFBP7	Liver
Unpublished_LSCC_scRNAseq_LS10_rank4_9_nrun10.RDS.4.3	IGFBP7	Lung
Unpublished_LSCC_scRNAseq_LS10_rank4_9_nrun10.RDS.7.3	IGFBP7	Lung
Unpublished_LSCC_scRNAseq_LS12_rank4_9_nrun10.RDS.5.3	IGFBP7	Lung
Unpublished_LSCC_scRNAseq_LS22_rank4_9_nrun10.RDS.8.2	IGFBP7	Lung
Unpublished_LSCC_scRNAseq_LS24_rank4_9_nrun10.RDS.9.2	IGFBP7	Lung
Unpublished_LSCC_scRNAseq_LS26_rank4_9_nrun10.RDS.7.6	IGFBP7	Lung
Unpublished_LSCC_scRNAseq_LS33_rank4_9_nrun10.RDS.8.7	IGFBP7	Lung
Unpublished_LSCC_scRNAseq_LS7_rank4_9_nrun10.RDS.5.4	IGFBP7	Lung
Unpublished_OPSCC_scRNAseq_OP16_rank4_9_nrun10.RDS.9.5	IGFBP7	Head & Neck
Unpublished_OPSCC_scRNAseq_OP17_rank4_9_nrun10.RDS.8.4	IGFBP7	Head & Neck
Unpublished_OPSCC_scRNAseq_OP20_rank4_9_nrun10.RDS.7.4	IGFBP7	Head & Neck
Unpublished_OPSCC_scRNAseq_OP20_rank4_9_nrun10.RDS.9.2	IGFBP7	Head & Neck
Unpublished_OPSCC_scRNAseq_OP33_rank4_9_nrun10.RDS.8.8	IGFBP7	Head & Neck
Unpublished_OPSCC_scRNAseq_OP34_rank4_9_nrun10.RDS.7.3	IGFBP7	Head & Neck
Xing_2021_Lung_scRNAseq_SSN10_rank4_9_nrun10.RDS.4.2	IGFBP7	Lung
Xing_2021_Lung_scRNAseq_SSN10_rank4_9_nrun10.RDS.4.4	IGFBP7	Lung
Xing_2021_Lung_scRNAseq_SSN10_rank4_9_nrun10.RDS.7.5	IGFBP7	Lung
Xing_2021_Lung_scRNAseq_SSN11_rank4_9_nrun10.RDS.4.2	IGFBP7	Lung
Xing_2021_Lung_scRNAseq_SSN22_rank4_9_nrun10.RDS.6.3	IGFBP7	Lung
Xing_2021_Lung_scRNAseq_SSN25_rank4_9_nrun10.RDS.5.4	IGFBP7	Lung
Xing_2021_Lung_scRNAseq_SSN25_rank4_9_nrun10.RDS.8.7	IGFBP7	Lung
Xing_2021_Lung_scRNAseq_SSN27_rank4_9_nrun10.RDS.5.1	IGFBP7	Lung
Xing_2021_Lung_scRNAseq_SSN28_rank4_9_nrun10.RDS.4.1	IGFBP7	Lung
Xing_2021_Lung_scRNAseq_SSN29_rank4_9_nrun10.RDS.8.7	IGFBP7	Lung
Xing_2021_Lung_scRNAseq_SSN29_rank4_9_nrun10.RDS.9.5	IGFBP7	Lung
Xing_2021_Lung_scRNAseq_SSN30_rank4_9_nrun10.RDS.9.1	IGFBP7	Lung
Xing_2021_Lung_scRNAseq_SSN31_rank4_9_nrun10.RDS.5.2	IGFBP7	Lung
Xing_2021_Lung_scRNAseq_SSN31_rank4_9_nrun10.RDS.6.5	IGFBP7	Lung
Xing_2021_Lung_scRNAseq_SSN33_rank4_9_nrun10.RDS.4.3	IGFBP7	Lung
Xing_2021_Lung_scRNAseq_SSN33_rank4_9_nrun10.RDS.7.5	IGFBP7	Lung
Yue_2020_PDAC_scRNAseq_100070_rank4_9_nrun10.RDS.9.5	IGFBP7	Pancreas
Yue_2020_PDAC_scRNAseq_85948_rank4_9_nrun10.RDS.4.3	IGFBP7	Pancreas
Yue_2020_PDAC_scRNAseq_87784_rank4_9_nrun10.RDS.7.7	IGFBP7	Pancreas
Yue_2020_PDAC_scRNAseq_91610_rank4_9_nrun10.RDS.8.1	IGFBP7	Pancreas
Yue_2020_PDAC_scRNAseq_95092_rank4_9_nrun10.RDS.6.6	IGFBP7	Pancreas
Yue_2020_PDAC_scRNAseq_95092_rank4_9_nrun10.RDS.7.3	IGFBP7	Pancreas
Yue_2020_PDAC_scRNAseq_95373_rank4_9_nrun10.RDS.9.2	IGFBP7	Pancreas
Yue_2020_PDAC_scRNAseq_97727_rank4_9_nrun10.RDS.6.6	IGFBP7	Pancreas
Ji_2020_SkinSCC_scRNAseq_P10_rank4_9_nrun10.RDS.9.6	IGFL1	Skin
Ji_2020_SkinSCC_scRNAseq_P4_rank4_9_nrun10.RDS.4.3	IGFL1	Skin
Ji_2020_SkinSCC_scRNAseq_P5_rank4_9_nrun10.RDS.8.1	IGFL1	Skin
Kinker_2020_CCLE_scRNAseq_OVCAR4_OVARY_rank4_9_nrun10.RDS.4.2	IGFL1	Ovary
Puram_2017_HNSCC_scRNAseq_17_rank4_9_nrun10.RDS.7.7	IGFL1	Head & Neck
Puram_2017_HNSCC_scRNAseq_24_rank4_9_nrun10.RDS.8.6	IGFL1	Head & Neck
Puram_2017_HNSCC_scRNAseq_25_rank4_9_nrun10.RDS.9.4	IGFL1	Head & Neck
Unpublished_LSCC_scRNAseq_LS3_rank4_9_nrun10.RDS.8.3	IGFL1	Lung
Ji_2020_SkinSCC_scRNAseq_P4_rank4_9_nrun10.RDS.4.3	IGFL2	Skin
Kinker_2020_CCLE_scRNAseq_IM95_STOMACH_rank4_9_nrun10.RDS.5.1	IGFL2	Stomach
Kinker_2020_CCLE_scRNAseq_LS180_LARGE_INTESTINE_rank4_9_nrun10.RDS.7.4	IGFL2	Colorectum
Kinker_2020_CCLE_scRNAseq_SNUC4_LARGE_INTESTINE_rank4_9_nrun10.RDS.4.1	IGFL2	Colorectum
Puram_2017_HNSCC_scRNAseq_25_rank4_9_nrun10.RDS.5.5	IGFL2	Head & Neck
Puram_2017_HNSCC_scRNAseq_25_rank4_9_nrun10.RDS.9.4	IGFL2	Head & Neck
Bi_2021_RCC_scRNAseq_P915_rank4_9_nrun10.RDS.4.3	IGFN1	Kidney
Kinker_2020_CCLE_scRNAseq_CAKI2_KIDNEY_rank4_9_nrun10.RDS.6.4	IGFN1	Kidney
Kinker_2020_CCLE_scRNAseq_KMRC3_KIDNEY_rank4_9_nrun10.RDS.7.1	IGFN1	Kidney
Kinker_2020_CCLE_scRNAseq_KMRC3_KIDNEY_rank4_9_nrun10.RDS.8.6	IGFN1	Kidney
Kinker_2020_CCLE_scRNAseq_TOV21G_OVARY_rank4_9_nrun10.RDS.6.4	IGFN1	Ovary
Kinker_2020_CCLE_scRNAseq_VMRCRCZ_KIDNEY_rank4_9_nrun10.RDS.8.4	IGFN1	Kidney
Franses_2017_IPMN_PDAC_CEC_scRNAseq_IPMN_rank4_9_nrun10.RDS.6.3	IGHA1	Pancreas
Franses_2017_IPMN_PDAC_CEC_scRNAseq_PDAC_rank4_9_nrun10.RDS.4.1	IGHA1	Pancreas
Franses_2017_IPMN_PDAC_CEC_scRNAseq_PDAC_rank4_9_nrun10.RDS.5.2	IGHA1	Pancreas
Franses_2020_PDAC_CTC_scRNAseq_localized_PDAC_cohort1_rank4_9_nrun10.RDS.9.6	IGHA1	Pancreas
Franses_2020_PDAC_CTC_scRNAseq_localized_PDAC_cohort2_rank4_9_nrun10.RDS.8.2	IGHA1	Pancreas
Franses_2020_PDAC_CTC_scRNAseq_localized_PDAC_cohort2_rank4_9_nrun10.RDS.8.3	IGHA1	Pancreas
Qian_2020_Lung_scRNAseq_6_rank4_9_nrun10.RDS.6.6	IGHA1	Lung
Chung_2017_Breast_scRNAseq_BC07LN_rank4_9_nrun10.RDS.4.2	IGHG1	Breast
Franses_2017_IPMN_PDAC_CEC_scRNAseq_IPMN_rank4_9_nrun10.RDS.4.1	IGHG1	Pancreas
Franses_2017_IPMN_PDAC_CEC_scRNAseq_IPMN_rank4_9_nrun10.RDS.6.3	IGHG1	Pancreas
Franses_2017_IPMN_PDAC_CEC_scRNAseq_PDAC_rank4_9_nrun10.RDS.5.2	IGHG1	Pancreas
Franses_2020_PDAC_CTC_scRNAseq_localized_PDAC_cohort1_rank4_9_nrun10.RDS.9.6	IGHG1	Pancreas
Franses_2020_PDAC_CTC_scRNAseq_localized_PDAC_cohort2_rank4_9_nrun10.RDS.6.6	IGHG1	Pancreas
Franses_2020_PDAC_CTC_scRNAseq_localized_PDAC_cohort2_rank4_9_nrun10.RDS.8.2	IGHG1	Pancreas
Franses_2020_PDAC_CTC_scRNAseq_localized_PDAC_cohort2_rank4_9_nrun10.RDS.8.3	IGHG1	Pancreas
Unpublished_OPSCC_scRNAseq_OP14_rank4_9_nrun10.RDS.8.3	IGHG1	Head & Neck
Unpublished_OPSCC_scRNAseq_OP9_rank4_9_nrun10.RDS.8.5	IGHG1	Head & Neck
Yu_2012_PDAC_CTC_scRNAseq_EpCAM_rank4_9_nrun10.RDS.9.3	IGHG1	Pancreas
Franses_2017_IPMN_PDAC_CEC_scRNAseq_PDAC_rank4_9_nrun10.RDS.4.1	IGHG4	Pancreas
Franses_2020_PDAC_CTC_scRNAseq_localized_PDAC_cohort2_rank4_9_nrun10.RDS.8.3	IGHG4	Pancreas
Pal_2021_Breast_scRNAseq_ER_positive_LN_0068_rank4_9_nrun10.RDS.8.1	IGHG4	Breast
Chung_2017_Breast_scRNAseq_BC03_rank4_9_nrun10.RDS.6.1	IGHV4-39	Breast
Franses_2020_PDAC_CTC_scRNAseq_localized_PDAC_cohort1_rank4_9_nrun10.RDS.9.6	IGHV4-39	Pancreas
Franses_2020_PDAC_CTC_scRNAseq_localized_PDAC_cohort2_rank4_9_nrun10.RDS.8.2	IGHV4-39	Pancreas
Franses_2017_IPMN_PDAC_CEC_scRNAseq_IPMN_rank4_9_nrun10.RDS.6.3	IGJ	Pancreas
Franses_2017_IPMN_PDAC_CEC_scRNAseq_PDAC_rank4_9_nrun10.RDS.4.1	IGJ	Pancreas
Franses_2017_IPMN_PDAC_CEC_scRNAseq_PDAC_rank4_9_nrun10.RDS.5.2	IGJ	Pancreas
Franses_2020_PDAC_CTC_scRNAseq_localized_PDAC_cohort1_rank4_9_nrun10.RDS.9.6	IGJ	Pancreas
Franses_2020_PDAC_CTC_scRNAseq_localized_PDAC_cohort2_rank4_9_nrun10.RDS.8.2	IGJ	Pancreas
Franses_2020_PDAC_CTC_scRNAseq_localized_PDAC_cohort2_rank4_9_nrun10.RDS.8.3	IGJ	Pancreas
Puram_2017_HNSCC_scRNAseq_13_rank4_9_nrun10.RDS.4.3	IGJ	Head & Neck
Puram_2017_HNSCC_scRNAseq_6_rank4_9_nrun10.RDS.5.5	IGJ	Head & Neck
Bi_2021_RCC_scRNAseq_P913_rank4_9_nrun10.RDS.8.6	IGKC	Kidney
Chung_2017_Breast_scRNAseq_BC03_rank4_9_nrun10.RDS.6.1	IGKC	Breast
Chung_2017_Breast_scRNAseq_BC07LN_rank4_9_nrun10.RDS.4.2	IGKC	Breast
Franses_2017_IPMN_PDAC_CEC_scRNAseq_IPMN_rank4_9_nrun10.RDS.4.1	IGKC	Pancreas
Franses_2017_IPMN_PDAC_CEC_scRNAseq_IPMN_rank4_9_nrun10.RDS.6.3	IGKC	Pancreas
Franses_2017_IPMN_PDAC_CEC_scRNAseq_PDAC_rank4_9_nrun10.RDS.4.1	IGKC	Pancreas
Franses_2017_IPMN_PDAC_CEC_scRNAseq_PDAC_rank4_9_nrun10.RDS.5.2	IGKC	Pancreas
Franses_2020_PDAC_CTC_scRNAseq_localized_PDAC_cohort1_rank4_9_nrun10.RDS.9.6	IGKC	Pancreas
Franses_2020_PDAC_CTC_scRNAseq_localized_PDAC_cohort2_rank4_9_nrun10.RDS.6.6	IGKC	Pancreas
Franses_2020_PDAC_CTC_scRNAseq_localized_PDAC_cohort2_rank4_9_nrun10.RDS.8.2	IGKC	Pancreas
Franses_2020_PDAC_CTC_scRNAseq_localized_PDAC_cohort2_rank4_9_nrun10.RDS.8.3	IGKC	Pancreas
Unpublished_OPSCC_scRNAseq_OP14_rank4_9_nrun10.RDS.8.3	IGKC	Head & Neck
Unpublished_OPSCC_scRNAseq_OP4_rank4_9_nrun10.RDS.8.8	IGKC	Head & Neck
Franses_2017_IPMN_PDAC_CEC_scRNAseq_IPMN_rank4_9_nrun10.RDS.6.3	IGLC2	Pancreas
Franses_2017_IPMN_PDAC_CEC_scRNAseq_PDAC_rank4_9_nrun10.RDS.4.1	IGLC2	Pancreas
Franses_2017_IPMN_PDAC_CEC_scRNAseq_PDAC_rank4_9_nrun10.RDS.5.2	IGLC2	Pancreas
Franses_2020_PDAC_CTC_scRNAseq_localized_PDAC_cohort1_rank4_9_nrun10.RDS.9.6	IGLC2	Pancreas
Franses_2020_PDAC_CTC_scRNAseq_localized_PDAC_cohort2_rank4_9_nrun10.RDS.8.3	IGLC2	Pancreas
Unpublished_OPSCC_scRNAseq_OP4_rank4_9_nrun10.RDS.8.8	IGLC2	Head & Neck
Chung_2017_Breast_scRNAseq_BC07LN_rank4_9_nrun10.RDS.4.2	IGLC3	Breast
Franses_2017_IPMN_PDAC_CEC_scRNAseq_IPMN_rank4_9_nrun10.RDS.6.3	IGLC3	Pancreas
Franses_2017_IPMN_PDAC_CEC_scRNAseq_PDAC_rank4_9_nrun10.RDS.4.1	IGLC3	Pancreas
Franses_2017_IPMN_PDAC_CEC_scRNAseq_PDAC_rank4_9_nrun10.RDS.5.2	IGLC3	Pancreas
Franses_2020_PDAC_CTC_scRNAseq_localized_PDAC_cohort1_rank4_9_nrun10.RDS.9.6	IGLC3	Pancreas
Franses_2020_PDAC_CTC_scRNAseq_localized_PDAC_cohort2_rank4_9_nrun10.RDS.8.2	IGLC3	Pancreas
Franses_2020_PDAC_CTC_scRNAseq_localized_PDAC_cohort2_rank4_9_nrun10.RDS.8.3	IGLC3	Pancreas
Unpublished_OPSCC_scRNAseq_OP20_rank4_9_nrun10.RDS.7.4	IGLC3	Head & Neck
Kinker_2020_CCLE_scRNAseq_JHU029_UPPER_AERODIGESTIVE_TRACT_rank4_9_nrun10.RDS.9.4	IGSF3	Head & Neck
Unpublished_LSCC_scRNAseq_LS12_rank4_9_nrun10.RDS.5.2	IGSF3	Lung
Unpublished_LSCC_scRNAseq_LS22_rank4_9_nrun10.RDS.5.2	IGSF3	Lung
Unpublished_LSCC_scRNAseq_LS26_rank4_9_nrun10.RDS.6.6	IGSF3	Lung
Ireland_2020_SCLC_scRNAseq_HumanMetastasis_rank4_9_nrun10.RDS.8.5	IGSF6	Lung
Laughney_2020_Lung_scRNAseq_RU661_TUMOR_1AS_UTR_rank4_9_nrun10.RDS.5.5	IGSF6	Lung
Laughney_2020_Lung_scRNAseq_RU666_SPINEMET_4NS_TR_rank4_9_nrun10.RDS.5.3	IGSF6	Lung
Laughney_2020_Lung_scRNAseq_RU675_TUMOR_1ANS_UTR_rank4_9_nrun10.RDS.9.4	IGSF6	Lung
Laughney_2020_Lung_scRNAseq_RU699_ADRENALMET_4_rank4_9_nrun10.RDS.6.4	IGSF6	Lung
Yu_2012_PDAC_CTC_scRNAseq_EpCAM_rank4_9_nrun10.RDS.6.3	IGSF6	Pancreas
Chen_2021_Prostate_scRNAseq_1_rank4_9_nrun10.RDS.6.4	IGSF8	Prostate
Gao_2021_Breast_and_ATC_scRNAseq_TNBC5_rank4_9_nrun10.RDS.8.8	IGSF8	Breast
Kinker_2020_CCLE_scRNAseq_NCIH2126_LUNG_rank4_9_nrun10.RDS.9.4	IGSF8	Lung
Kinker_2020_CCLE_scRNAseq_NCIH226_LUNG_rank4_9_nrun10.RDS.6.3	IGSF8	Lung
Kinker_2020_CCLE_scRNAseq_SKMEL2_SKIN_rank4_9_nrun10.RDS.9.5	IGSF8	Skin
Kinker_2020_CCLE_scRNAseq_WM88_SKIN_rank4_9_nrun10.RDS.9.2	IGSF8	Skin
Lee_2020_CRC_SMC_scRNAseq_SMC08_rank4_9_nrun10.RDS.4.1	IGSF8	Colorectum
Kim_2020_Lung_scRNAseq_P0019_rank4_9_nrun10.RDS.4.1	IK	Lung
Kinker_2020_CCLE_scRNAseq_2313287_STOMACH_rank4_9_nrun10.RDS.9.6	IK	Stomach
Kinker_2020_CCLE_scRNAseq_ACCMESO1_PLEURA_rank4_9_nrun10.RDS.6.5	IK	Pleura
Kinker_2020_CCLE_scRNAseq_C32_SKIN_rank4_9_nrun10.RDS.9.2	IK	Skin
Kinker_2020_CCLE_scRNAseq_CCK81_LARGE_INTESTINE_rank4_9_nrun10.RDS.9.3	IK	Colorectum
Kinker_2020_CCLE_scRNAseq_FTC133_THYROID_rank4_9_nrun10.RDS.5.2	IK	Thyroid
Kinker_2020_CCLE_scRNAseq_IGR37_SKIN_rank4_9_nrun10.RDS.5.5	IK	Skin
Kinker_2020_CCLE_scRNAseq_NCIH2073_LUNG_rank4_9_nrun10.RDS.7.6	IK	Lung
Kinker_2020_CCLE_scRNAseq_NCIH2126_LUNG_rank4_9_nrun10.RDS.5.2	IK	Lung
Kinker_2020_CCLE_scRNAseq_NCIH460_LUNG_rank4_9_nrun10.RDS.4.1	IK	Lung
Kinker_2020_CCLE_scRNAseq_OSRC2_KIDNEY_rank4_9_nrun10.RDS.5.2	IK	Kidney
Kinker_2020_CCLE_scRNAseq_PK45H_PANCREAS_rank4_9_nrun10.RDS.5.2	IK	Pancreas
Kinker_2020_CCLE_scRNAseq_RERFLCAD1_LUNG_rank4_9_nrun10.RDS.8.6	IK	Lung
Kinker_2020_CCLE_scRNAseq_SH10TC_STOMACH_rank4_9_nrun10.RDS.4.1	IK	Stomach
Pal_2021_Breast_scRNAseq_ER_positive_0029_7C_rank4_9_nrun10.RDS.4.2	IK	Breast
Peng_2019_PDAC_scRNAseq_T3_rank4_9_nrun10.RDS.4.3	IK	Pancreas
Xing_2021_Lung_scRNAseq_SSN10_rank4_9_nrun10.RDS.4.2	IK	Lung
Xing_2021_Lung_scRNAseq_SSN30_rank4_9_nrun10.RDS.9.1	IK	Lung
Xing_2021_Lung_scRNAseq_SSN31_rank4_9_nrun10.RDS.5.2	IK	Lung
Xing_2021_Lung_scRNAseq_SSN33_rank4_9_nrun10.RDS.4.3	IK	Lung
Kinker_2020_CCLE_scRNAseq_SBC5_LUNG_rank4_9_nrun10.RDS.4.2	IKBIP	Lung
Zhang_2021_RCC_scRNAseq_SI_22604_rank4_9_nrun10.RDS.6.3	IKBIP	Kidney
Kinker_2020_CCLE_scRNAseq_2313287_STOMACH_rank4_9_nrun10.RDS.9.6	IL10RB	Stomach
Kinker_2020_CCLE_scRNAseq_JHU006_UPPER_AERODIGESTIVE_TRACT_rank4_9_nrun10.RDS.6.5	IL10RB	Head & Neck
Kinker_2020_CCLE_scRNAseq_RERFLCKJ_LUNG_rank4_9_nrun10.RDS.6.2	IL10RB	Lung
Kinker_2020_CCLE_scRNAseq_A2058_SKIN_rank4_9_nrun10.RDS.7.7	IL11	Skin
Kinker_2020_CCLE_scRNAseq_EBC1_LUNG_rank4_9_nrun10.RDS.4.3	IL11	Lung
Kinker_2020_CCLE_scRNAseq_EKVX_LUNG_rank4_9_nrun10.RDS.4.2	IL11	Lung
Kinker_2020_CCLE_scRNAseq_HCC366_LUNG_rank4_9_nrun10.RDS.5.5	IL11	Lung
Kinker_2020_CCLE_scRNAseq_HEC151_ENDOMETRIUM_rank4_9_nrun10.RDS.5.5	IL11	Uterus
Kinker_2020_CCLE_scRNAseq_HS939T_SKIN_rank4_9_nrun10.RDS.7.1	IL11	Skin
Kinker_2020_CCLE_scRNAseq_HUH28_BILIARY_TRACT_rank4_9_nrun10.RDS.7.6	IL11	Biliary tract
Kinker_2020_CCLE_scRNAseq_IGR1_SKIN_rank4_9_nrun10.RDS.9.3	IL11	Skin
Kinker_2020_CCLE_scRNAseq_JHOS2_OVARY_rank4_9_nrun10.RDS.5.1	IL11	Ovary
Kinker_2020_CCLE_scRNAseq_MKN7_STOMACH_rank4_9_nrun10.RDS.5.5	IL11	Stomach
Kinker_2020_CCLE_scRNAseq_NCIH2073_LUNG_rank4_9_nrun10.RDS.6.3	IL11	Lung
Kinker_2020_CCLE_scRNAseq_NCIH292_LUNG_rank4_9_nrun10.RDS.6.5	IL11	Lung
Kinker_2020_CCLE_scRNAseq_OSRC2_KIDNEY_rank4_9_nrun10.RDS.4.4	IL11	Kidney
Kinker_2020_CCLE_scRNAseq_PK45H_PANCREAS_rank4_9_nrun10.RDS.5.4	IL11	Pancreas
Kinker_2020_CCLE_scRNAseq_SH10TC_STOMACH_rank4_9_nrun10.RDS.7.5	IL11	Stomach
Kinker_2020_CCLE_scRNAseq_SKMES1_LUNG_rank4_9_nrun10.RDS.4.3	IL11	Lung
Kinker_2020_CCLE_scRNAseq_SW1990_PANCREAS_rank4_9_nrun10.RDS.4.4	IL11	Pancreas
Chen_2020_NasopharyngealCarcinoma_scRNAseq_P02_rank4_9_nrun10.RDS.5.3	IL13RA1	Nasopharynx
Ireland_2020_SCLC_scRNAseq_Day11_rank4_9_nrun10.RDS.6.2	IL13RA1	Lung
Kinker_2020_CCLE_scRNAseq_CAMA1_BREAST_rank4_9_nrun10.RDS.8.7	IL13RA1	Breast
Lee_2020_CRC_SMC_scRNAseq_SMC09_rank4_9_nrun10.RDS.7.1	IL13RA1	Colorectum
Lee_2020_CRC_SMC_scRNAseq_SMC16_rank4_9_nrun10.RDS.5.1	IL13RA1	Colorectum
Lee_2020_CRC_SMC_scRNAseq_SMC16_rank4_9_nrun10.RDS.8.3	IL13RA1	Colorectum
Lee_2020_CRC_SMC_scRNAseq_SMC18_rank4_9_nrun10.RDS.8.2	IL13RA1	Colorectum
Lee_2020_CRC_SMC_scRNAseq_SMC23_rank4_9_nrun10.RDS.5.3	IL13RA1	Colorectum
Qian_2020_Lung_scRNAseq_8_rank4_9_nrun10.RDS.8.5	IL13RA1	Lung
Kinker_2020_CCLE_scRNAseq_A375_SKIN_rank4_9_nrun10.RDS.6.2	IL13RA2	Skin
Kinker_2020_CCLE_scRNAseq_KYSE520_OESOPHAGUS_rank4_9_nrun10.RDS.6.3	IL13RA2	Esophagus
Kinker_2020_CCLE_scRNAseq_KYSE520_OESOPHAGUS_rank4_9_nrun10.RDS.9.5	IL13RA2	Esophagus
Kinker_2020_CCLE_scRNAseq_TE9_OESOPHAGUS_rank4_9_nrun10.RDS.6.4	IL13RA2	Esophagus
Kinker_2020_CCLE_scRNAseq_UACC257_SKIN_rank4_9_nrun10.RDS.5.4	IL13RA2	Skin
Kinker_2020_CCLE_scRNAseq_UACC257_SKIN_rank4_9_nrun10.RDS.8.7	IL13RA2	Skin
Maynard_2020_lungcancer_scRNAseq_LT_S21_rank4_9_nrun10.RDS.6.6	IL13RA2	Lung
Chung_2017_Breast_scRNAseq_BC01_rank4_9_nrun10.RDS.8.1	IL17RB	Breast
Ligorio_2019_PDAC_cell_line_scRNAseq_10%_PDAC_rank4_9_nrun10.RDS.4.3	IL17RB	Pancreas
Ligorio_2019_PDAC_cell_line_scRNAseq_50%_PDAC_rank4_9_nrun10.RDS.4.2	IL17RB	Pancreas
Maynard_2020_lungcancer_scRNAseq_LT_S82_rank4_9_nrun10.RDS.8.3	IL17RC	Lung
Pal_2021_Breast_scRNAseq_PR_positive_0319_rank4_9_nrun10.RDS.8.1	IL17RC	Breast
Ji_2020_SkinSCC_scRNAseq_P10_rank4_9_nrun10.RDS.8.2	IL18	Skin
Ji_2020_SkinSCC_scRNAseq_P4_rank4_9_nrun10.RDS.9.1	IL18	Skin
Ji_2020_SkinSCC_scRNAseq_P5_rank4_9_nrun10.RDS.4.4	IL18	Skin
Kinker_2020_CCLE_scRNAseq_HEP3B217_LIVER_rank4_9_nrun10.RDS.4.4	IL18	Liver
Kinker_2020_CCLE_scRNAseq_IALM_LUNG_rank4_9_nrun10.RDS.6.2	IL18	Lung
Kinker_2020_CCLE_scRNAseq_IM95_STOMACH_rank4_9_nrun10.RDS.5.1	IL18	Stomach
Kinker_2020_CCLE_scRNAseq_JHOS2_OVARY_rank4_9_nrun10.RDS.6.2	IL18	Ovary
Kinker_2020_CCLE_scRNAseq_LS180_LARGE_INTESTINE_rank4_9_nrun10.RDS.7.4	IL18	Colorectum
Kinker_2020_CCLE_scRNAseq_NCIH1944_LUNG_rank4_9_nrun10.RDS.6.1	IL18	Lung
Kinker_2020_CCLE_scRNAseq_TEN_ENDOMETRIUM_rank4_9_nrun10.RDS.6.1	IL18	Uterus
Kinker_2020_CCLE_scRNAseq_TOV21G_OVARY_rank4_9_nrun10.RDS.8.4	IL18	Ovary
Lee_2020_CRC_SMC_scRNAseq_SMC07_rank4_9_nrun10.RDS.5.3	IL18	Colorectum
Nath_2021_Ovarian_scRNAseq_P11_10X_rank4_9_nrun10.RDS.8.3	IL18	Ovary
Nath_2021_Ovarian_scRNAseq_P19_10X_rank4_9_nrun10.RDS.9.9	IL18	Ovary
Nath_2021_Ovarian_scRNAseq_P24_10X_rank4_9_nrun10.RDS.6.5	IL18	Ovary
Obradovic_2021_RCC_scRNAseq_Patient7_rank4_9_nrun10.RDS.8.3	IL18	Kidney
Qian_2020_Lung_scRNAseq_6_rank4_9_nrun10.RDS.6.6	IL18	Lung
Steele_2020_PDAC_scRNAseq_PDAC_TISSUE_1_rank4_9_nrun10.RDS.8.4	IL18	Pancreas
Steele_2020_PDAC_scRNAseq_PDAC_TISSUE_13_rank4_9_nrun10.RDS.4.3	IL18	Pancreas
Steele_2020_PDAC_scRNAseq_PDAC_TISSUE_7_rank4_9_nrun10.RDS.5.2	IL18	Pancreas
Unpublished_OPSCC_scRNAseq_OP19_rank4_9_nrun10.RDS.6.4	IL18	Head & Neck
Xing_2021_Lung_scRNAseq_SSN29_rank4_9_nrun10.RDS.7.1	IL18	Lung
Kinker_2020_CCLE_scRNAseq_SNU899_UPPER_AERODIGESTIVE_TRACT_rank4_9_nrun10.RDS.4.1	IL1A	Head & Neck
Unpublished_LSCC_scRNAseq_LS16_rank4_9_nrun10.RDS.6.1	IL1A	Lung
Unpublished_LSCC_scRNAseq_LS22_rank4_9_nrun10.RDS.8.2	IL1A	Lung
Unpublished_LSCC_scRNAseq_LS9_rank4_9_nrun10.RDS.7.5	IL1A	Lung
Kinker_2020_CCLE_scRNAseq_SNU1214_UPPER_AERODIGESTIVE_TRACT_rank4_9_nrun10.RDS.7.3	IL1B	Head & Neck
Laughney_2020_Lung_scRNAseq_RU653_TUMOR_1AS_UTR_rank4_9_nrun10.RDS.8.3	IL1B	Lung
Laughney_2020_Lung_scRNAseq_RU701_BRAINMET_4_rank4_9_nrun10.RDS.4.1	IL1B	Lung
Unpublished_LSCC_scRNAseq_LS16_rank4_9_nrun10.RDS.6.1	IL1B	Lung
Unpublished_LSCC_scRNAseq_LS22_rank4_9_nrun10.RDS.8.2	IL1B	Lung
Unpublished_LSCC_scRNAseq_LS8_rank4_9_nrun10.RDS.7.1	IL1B	Lung
Yu_2012_PDAC_CTC_scRNAseq_EpCAM_rank4_9_nrun10.RDS.5.5	IL1B	Pancreas
Yu_2012_PDAC_CTC_scRNAseq_IgG_rank4_9_nrun10.RDS.4.1	IL1B	Pancreas
Gao_2021_Breast_and_ATC_scRNAseq_TNBC4_rank4_9_nrun10.RDS.7.1	IL1R1	Breast
Kim_2020_Lung_scRNAseq_P1028_rank4_9_nrun10.RDS.7.2	IL1R1	Lung
Laughney_2020_Lung_scRNAseq_RU684_TUMOR_1AS_UTR_rank4_9_nrun10.RDS.8.8	IL1R1	Lung
Nath_2021_Ovarian_scRNAseq_P14_10X_rank4_9_nrun10.RDS.8.4	IL1R1	Ovary
Pal_2021_Breast_scRNAseq_ER_positive__LN_0056_rank4_9_nrun10.RDS.5.5	IL1R1	Breast
Xing_2021_Lung_scRNAseq_NM3C_rank4_9_nrun10.RDS.8.4	IL1R1	Lung
Xing_2021_Lung_scRNAseq_SSN25_rank4_9_nrun10.RDS.7.5	IL1R1	Lung
Xing_2021_Lung_scRNAseq_SSN29_rank4_9_nrun10.RDS.8.3	IL1R1	Lung
Chen_2020_NasopharyngealCarcinoma_scRNAseq_P14_rank4_9_nrun10.RDS.9.7	IL1R2	Nasopharynx
Ji_2020_SkinSCC_scRNAseq_P4_rank4_9_nrun10.RDS.7.2	IL1R2	Skin
Peng_2019_PDAC_scRNAseq_T20_rank4_9_nrun10.RDS.6.5	IL1R2	Pancreas
Puram_2017_HNSCC_scRNAseq_16_rank4_9_nrun10.RDS.6.4	IL1R2	Head & Neck
Puram_2017_HNSCC_scRNAseq_25_rank4_9_nrun10.RDS.9.5	IL1R2	Head & Neck
Puram_2017_HNSCC_scRNAseq_28_rank4_9_nrun10.RDS.8.5	IL1R2	Head & Neck
Steele_2020_PDAC_scRNAseq_PDAC_TISSUE_3_rank4_9_nrun10.RDS.6.5	IL1R2	Pancreas
Unpublished_LSCC_scRNAseq_LS12_rank4_9_nrun10.RDS.5.3	IL1R2	Lung
Unpublished_LSCC_scRNAseq_LS12_rank4_9_nrun10.RDS.8.2	IL1R2	Lung
Unpublished_LSCC_scRNAseq_LS22_rank4_9_nrun10.RDS.8.2	IL1R2	Lung
Unpublished_LSCC_scRNAseq_LS33_rank4_9_nrun10.RDS.8.7	IL1R2	Lung
Unpublished_OPSCC_scRNAseq_OP10_rank4_9_nrun10.RDS.8.7	IL1R2	Head & Neck
Unpublished_OPSCC_scRNAseq_OP16_rank4_9_nrun10.RDS.6.2	IL1R2	Head & Neck
Unpublished_OPSCC_scRNAseq_OP20_rank4_9_nrun10.RDS.9.2	IL1R2	Head & Neck
Unpublished_OPSCC_scRNAseq_OP33_rank4_9_nrun10.RDS.8.8	IL1R2	Head & Neck
Unpublished_OPSCC_scRNAseq_OP34_rank4_9_nrun10.RDS.7.3	IL1R2	Head & Neck
Unpublished_OPSCC_scRNAseq_OP34_rank4_9_nrun10.RDS.8.7	IL1R2	Head & Neck
Unpublished_OPSCC_scRNAseq_OP4_rank4_9_nrun10.RDS.5.2	IL1R2	Head & Neck
Unpublished_OPSCC_scRNAseq_OP4_rank4_9_nrun10.RDS.8.5	IL1R2	Head & Neck
Unpublished_OPSCC_scRNAseq_OP5_rank4_9_nrun10.RDS.9.2	IL1R2	Head & Neck
Unpublished_OPSCC_scRNAseq_OP8_rank4_9_nrun10.RDS.5.5	IL1R2	Head & Neck
Yu_2012_PDAC_CTC_scRNAseq_IgG_rank4_9_nrun10.RDS.6.4	IL1R2	Pancreas
Yu_2012_PDAC_CTC_scRNAseq_IgG_rank4_9_nrun10.RDS.7.3	IL1R2	Pancreas
Yue_2020_PDAC_scRNAseq_91610_rank4_9_nrun10.RDS.8.2	IL1R2	Pancreas
Yue_2020_PDAC_scRNAseq_91706_rank4_9_nrun10.RDS.8.6	IL1R2	Pancreas
Yue_2020_PDAC_scRNAseq_94930_rank4_9_nrun10.RDS.4.4	IL1R2	Pancreas
Ligorio_2019_PDAC_cell_line_scRNAseq_50%_PDAC_rank4_9_nrun10.RDS.7.4	IL1RAP	Pancreas
Lin_2020_PDAC_scRNAseq_MET01_rank4_9_nrun10.RDS.8.6	IL1RAP	Pancreas
Moncada_2020_PDAC_scRNAseq_PDAC_A_rank4_9_nrun10.RDS.8.1	IL1RAP	Pancreas
Nath_2021_Ovarian_scRNAseq_P17_10X_rank4_9_nrun10.RDS.9.4	IL1RAP	Ovary
Unpublished_LSCC_scRNAseq_LS16_rank4_9_nrun10.RDS.9.8	IL1RAP	Lung
Unpublished_OPSCC_scRNAseq_OP16_rank4_9_nrun10.RDS.8.5	IL1RAP	Head & Neck
Yu_2012_PDAC_CTC_scRNAseq_EpCAM_rank4_9_nrun10.RDS.6.3	IL1RAP	Pancreas
Yue_2020_PDAC_scRNAseq_87784_rank4_9_nrun10.RDS.5.4	IL1RAP	Pancreas
Obradovic_2021_RCC_scRNAseq_Patient5_rank4_9_nrun10.RDS.4.1	IL1RL1	Kidney
Unpublished_LSCC_scRNAseq_LS10_rank4_9_nrun10.RDS.7.3	IL1RL1	Lung
Zhang_2021_RCC_scRNAseq_SI_23459_rank4_9_nrun10.RDS.6.1	IL1RL1	Kidney
Chen_2020_NasopharyngealCarcinoma_scRNAseq_P03_rank4_9_nrun10.RDS.4.3	IL1RN	Nasopharynx
Chen_2020_NasopharyngealCarcinoma_scRNAseq_P06_rank4_9_nrun10.RDS.4.1	IL1RN	Nasopharynx
Chen_2020_NasopharyngealCarcinoma_scRNAseq_P07_rank4_9_nrun10.RDS.5.4	IL1RN	Nasopharynx
Chen_2020_NasopharyngealCarcinoma_scRNAseq_P11_rank4_9_nrun10.RDS.9.1	IL1RN	Nasopharynx
Kim_2020_Lung_scRNAseq_P1028_rank4_9_nrun10.RDS.8.8	IL1RN	Lung
Moncada_2020_PDAC_scRNAseq_PDAC_A_rank4_9_nrun10.RDS.6.4	IL1RN	Pancreas
Moncada_2020_PDAC_scRNAseq_PDAC_B_rank4_9_nrun10.RDS.8.3	IL1RN	Pancreas
Peng_2019_PDAC_scRNAseq_T14_rank4_9_nrun10.RDS.8.1	IL1RN	Pancreas
Peng_2019_PDAC_scRNAseq_T2_rank4_9_nrun10.RDS.9.6	IL1RN	Pancreas
Puram_2017_HNSCC_scRNAseq_16_rank4_9_nrun10.RDS.8.6	IL1RN	Head & Neck
Puram_2017_HNSCC_scRNAseq_17_rank4_9_nrun10.RDS.5.2	IL1RN	Head & Neck
Puram_2017_HNSCC_scRNAseq_18_rank4_9_nrun10.RDS.7.3	IL1RN	Head & Neck
Puram_2017_HNSCC_scRNAseq_22_rank4_9_nrun10.RDS.6.1	IL1RN	Head & Neck
Puram_2017_HNSCC_scRNAseq_24_rank4_9_nrun10.RDS.8.5	IL1RN	Head & Neck
Puram_2017_HNSCC_scRNAseq_25_rank4_9_nrun10.RDS.5.5	IL1RN	Head & Neck
Puram_2017_HNSCC_scRNAseq_25_rank4_9_nrun10.RDS.9.5	IL1RN	Head & Neck
Puram_2017_HNSCC_scRNAseq_26_rank4_9_nrun10.RDS.8.5	IL1RN	Head & Neck
Puram_2017_HNSCC_scRNAseq_28_rank4_9_nrun10.RDS.6.1	IL1RN	Head & Neck
Steele_2020_PDAC_scRNAseq_PDAC_TISSUE_1_rank4_9_nrun10.RDS.8.4	IL1RN	Pancreas
Steele_2020_PDAC_scRNAseq_PDAC_TISSUE_11B_rank4_9_nrun10.RDS.4.1	IL1RN	Pancreas
Steele_2020_PDAC_scRNAseq_PDAC_TISSUE_13_rank4_9_nrun10.RDS.9.6	IL1RN	Pancreas
Steele_2020_PDAC_scRNAseq_PDAC_TISSUE_15_rank4_9_nrun10.RDS.6.3	IL1RN	Pancreas
Steele_2020_PDAC_scRNAseq_PDAC_TISSUE_3_rank4_9_nrun10.RDS.6.5	IL1RN	Pancreas
Unpublished_LSCC_scRNAseq_LS10_rank4_9_nrun10.RDS.6.5	IL1RN	Lung
Unpublished_LSCC_scRNAseq_LS12_rank4_9_nrun10.RDS.8.6	IL1RN	Lung
Unpublished_LSCC_scRNAseq_LS16_rank4_9_nrun10.RDS.6.1	IL1RN	Lung
Unpublished_LSCC_scRNAseq_LS2_rank4_9_nrun10.RDS.7.6	IL1RN	Lung
Unpublished_LSCC_scRNAseq_LS22_rank4_9_nrun10.RDS.6.2	IL1RN	Lung
Unpublished_LSCC_scRNAseq_LS24_rank4_9_nrun10.RDS.4.4	IL1RN	Lung
Unpublished_LSCC_scRNAseq_LS26_rank4_9_nrun10.RDS.5.2	IL1RN	Lung
Unpublished_LSCC_scRNAseq_LS28_rank4_9_nrun10.RDS.5.1	IL1RN	Lung
Unpublished_LSCC_scRNAseq_LS3_rank4_9_nrun10.RDS.7.6	IL1RN	Lung
Unpublished_LSCC_scRNAseq_LS33_rank4_9_nrun10.RDS.5.1	IL1RN	Lung
Unpublished_LSCC_scRNAseq_LS33_rank4_9_nrun10.RDS.7.1	IL1RN	Lung
Unpublished_LSCC_scRNAseq_LS9_rank4_9_nrun10.RDS.7.5	IL1RN	Lung
Unpublished_LSCC_scRNAseq_LS9_rank4_9_nrun10.RDS.8.1	IL1RN	Lung
Unpublished_OPSCC_scRNAseq_OP10_rank4_9_nrun10.RDS.9.5	IL1RN	Head & Neck
Unpublished_OPSCC_scRNAseq_OP12_rank4_9_nrun10.RDS.4.3	IL1RN	Head & Neck
Unpublished_OPSCC_scRNAseq_OP13_rank4_9_nrun10.RDS.6.5	IL1RN	Head & Neck
Unpublished_OPSCC_scRNAseq_OP14_rank4_9_nrun10.RDS.4.4	IL1RN	Head & Neck
Unpublished_OPSCC_scRNAseq_OP17_rank4_9_nrun10.RDS.4.3	IL1RN	Head & Neck
Unpublished_OPSCC_scRNAseq_OP19_rank4_9_nrun10.RDS.7.6	IL1RN	Head & Neck
Unpublished_OPSCC_scRNAseq_OP20_rank4_9_nrun10.RDS.7.1	IL1RN	Head & Neck
Unpublished_OPSCC_scRNAseq_OP33_rank4_9_nrun10.RDS.7.3	IL1RN	Head & Neck
Unpublished_OPSCC_scRNAseq_OP34_rank4_9_nrun10.RDS.4.4	IL1RN	Head & Neck
Unpublished_OPSCC_scRNAseq_OP4_rank4_9_nrun10.RDS.8.1	IL1RN	Head & Neck
Unpublished_OPSCC_scRNAseq_OP6_rank4_9_nrun10.RDS.8.1	IL1RN	Head & Neck
Unpublished_OPSCC_scRNAseq_OP6_rank4_9_nrun10.RDS.8.8	IL1RN	Head & Neck
Yao_2020_ESCC_mouse_scRNAseq_26_rank4_9_nrun10.RDS.9.1	IL1RN	Esophagus
Yu_2012_PDAC_CTC_scRNAseq_EpCAM_rank4_9_nrun10.RDS.5.5	IL1RN	Pancreas
Yu_2012_PDAC_CTC_scRNAseq_IgG_rank4_9_nrun10.RDS.4.1	IL1RN	Pancreas
Yue_2020_PDAC_scRNAseq_85948_rank4_9_nrun10.RDS.8.4	IL1RN	Pancreas
Yue_2020_PDAC_scRNAseq_91412_rank4_9_nrun10.RDS.9.3	IL1RN	Pancreas
Yue_2020_PDAC_scRNAseq_91610_rank4_9_nrun10.RDS.7.1	IL1RN	Pancreas
Ji_2020_SkinSCC_scRNAseq_P10_rank4_9_nrun10.RDS.8.2	IL20RB	Skin
Maynard_2020_lungcancer_scRNAseq_LT_S56_rank4_9_nrun10.RDS.4.3	IL20RB	Lung
Peng_2019_PDAC_scRNAseq_T9_rank4_9_nrun10.RDS.7.3	IL20RB	Pancreas
Unpublished_OPSCC_scRNAseq_OP12_rank4_9_nrun10.RDS.8.8	IL20RB	Head & Neck
Unpublished_OPSCC_scRNAseq_OP4_rank4_9_nrun10.RDS.9.7	IL20RB	Head & Neck
Yue_2020_PDAC_scRNAseq_95092_rank4_9_nrun10.RDS.6.6	IL20RB	Pancreas
Ji_2020_SkinSCC_scRNAseq_P8_rank4_9_nrun10.RDS.4.1	IL24	Skin
Ji_2020_SkinSCC_scRNAseq_P9_rank4_9_nrun10.RDS.8.5	IL24	Skin
Kinker_2020_CCLE_scRNAseq_A375_SKIN_rank4_9_nrun10.RDS.8.7	IL24	Skin
Unpublished_LSCC_scRNAseq_LS9_rank4_9_nrun10.RDS.7.5	IL24	Lung
Yao_2020_ESCC_mouse_scRNAseq_26_rank4_9_nrun10.RDS.9.1	IL24	Esophagus
Chen_2020_NasopharyngealCarcinoma_scRNAseq_P12_rank4_9_nrun10.RDS.5.2	IL27RA	Nasopharynx
Maynard_2020_lungcancer_scRNAseq_LT_S71_rank4_9_nrun10.RDS.8.1	IL27RA	Lung
Pal_2021_Breast_scRNAseq_Triple_negative_BRCA1_0554_rank4_9_nrun10.RDS.7.2	IL27RA	Breast
Unpublished_OPSCC_scRNAseq_OP34_rank4_9_nrun10.RDS.8.7	IL27RA	Head & Neck
Chen_2020_NasopharyngealCarcinoma_scRNAseq_P01_rank4_9_nrun10.RDS.7.2	IL2RG	Nasopharynx
Chen_2020_NasopharyngealCarcinoma_scRNAseq_P05_rank4_9_nrun10.RDS.4.3	IL2RG	Nasopharynx
Chen_2020_NasopharyngealCarcinoma_scRNAseq_P06_rank4_9_nrun10.RDS.6.3	IL2RG	Nasopharynx
Chen_2020_NasopharyngealCarcinoma_scRNAseq_P06_rank4_9_nrun10.RDS.7.3	IL2RG	Nasopharynx
Chung_2017_Breast_scRNAseq_BC04_rank4_9_nrun10.RDS.9.6	IL2RG	Breast
Chung_2017_Breast_scRNAseq_BC07_rank4_9_nrun10.RDS.6.4	IL2RG	Breast
Franses_2017_IPMN_PDAC_CEC_scRNAseq_IPMN_rank4_9_nrun10.RDS.4.1	IL2RG	Pancreas
Laughney_2020_Lung_scRNAseq_RU661_TUMOR_1AS_UTR_rank4_9_nrun10.RDS.8.5	IL2RG	Lung
Laughney_2020_Lung_scRNAseq_RU675_TUMOR_1ANS_UTR_rank4_9_nrun10.RDS.7.4	IL2RG	Lung
Laughney_2020_Lung_scRNAseq_RU682_TUMOR_2AS_UTR_rank4_9_nrun10.RDS.4.3	IL2RG	Lung
Lin_2020_PDAC_scRNAseq_P08_rank4_9_nrun10.RDS.8.4	IL2RG	Pancreas
Peng_2019_PDAC_scRNAseq_T19_rank4_9_nrun10.RDS.5.4	IL2RG	Pancreas
Peng_2019_PDAC_scRNAseq_T20_rank4_9_nrun10.RDS.8.4	IL2RG	Pancreas
Peng_2019_PDAC_scRNAseq_T3_rank4_9_nrun10.RDS.6.2	IL2RG	Pancreas
Peng_2019_PDAC_scRNAseq_T6_rank4_9_nrun10.RDS.7.1	IL2RG	Pancreas
Steele_2020_PDAC_scRNAseq_PDAC_TISSUE_1_rank4_9_nrun10.RDS.9.1	IL2RG	Pancreas
Steele_2020_PDAC_scRNAseq_PDAC_TISSUE_11B_rank4_9_nrun10.RDS.4.1	IL2RG	Pancreas
Steele_2020_PDAC_scRNAseq_PDAC_TISSUE_13_rank4_9_nrun10.RDS.7.1	IL2RG	Pancreas
Steele_2020_PDAC_scRNAseq_PDAC_TISSUE_8_rank4_9_nrun10.RDS.7.3	IL2RG	Pancreas
Sun_2021_HCC_scRNAseq_P02_rank4_9_nrun10.RDS.5.4	IL2RG	Liver
Sun_2021_HCC_scRNAseq_P05_rank4_9_nrun10.RDS.8.8	IL2RG	Liver
Sun_2021_HCC_scRNAseq_P08_rank4_9_nrun10.RDS.6.1	IL2RG	Liver
Sun_2021_HCC_scRNAseq_P10_rank4_9_nrun10.RDS.5.1	IL2RG	Liver
Sun_2021_HCC_scRNAseq_P17_rank4_9_nrun10.RDS.5.5	IL2RG	Liver
Sun_2021_HCC_scRNAseq_P18_rank4_9_nrun10.RDS.5.4	IL2RG	Liver
Sun_2021_HCC_scRNAseq_P19_rank4_9_nrun10.RDS.7.7	IL2RG	Liver
Unpublished_OPSCC_scRNAseq_OP34_rank4_9_nrun10.RDS.8.7	IL2RG	Head & Neck
Unpublished_OPSCC_scRNAseq_OP4_rank4_9_nrun10.RDS.5.2	IL2RG	Head & Neck
Yue_2020_PDAC_scRNAseq_85948_rank4_9_nrun10.RDS.8.4	IL2RG	Pancreas
Bi_2021_RCC_scRNAseq_P90_rank4_9_nrun10.RDS.6.6	IL32	Kidney
Bi_2021_RCC_scRNAseq_P906_rank4_9_nrun10.RDS.6.5	IL32	Kidney
Chen_2020_NasopharyngealCarcinoma_scRNAseq_P02_rank4_9_nrun10.RDS.6.6	IL32	Nasopharynx
Chung_2017_Breast_scRNAseq_BC07_rank4_9_nrun10.RDS.6.4	IL32	Breast
Dost_2020_lungcancer_scRNAseq_case_2_rank4_9_nrun10.RDS.6.3	IL32	Lung
Dost_2020_lungcancer_scRNAseq_case_2_rank4_9_nrun10.RDS.7.2	IL32	Lung
Dost_2020_lungcancer_scRNAseq_case_3_rank4_9_nrun10.RDS.5.1	IL32	Lung
Franses_2017_IPMN_PDAC_CEC_scRNAseq_IPMN_rank4_9_nrun10.RDS.4.1	IL32	Pancreas
Franses_2017_IPMN_PDAC_CEC_scRNAseq_PDAC_rank4_9_nrun10.RDS.5.2	IL32	Pancreas
Franses_2020_PDAC_CTC_scRNAseq_localized_PDAC_cohort2_rank4_9_nrun10.RDS.8.2	IL32	Pancreas
Gao_2021_Breast_and_ATC_scRNAseq_ATC4_rank4_9_nrun10.RDS.9.6	IL32	Breast
Gao_2021_Breast_and_ATC_scRNAseq_TNBC2_rank4_9_nrun10.RDS.4.3	IL32	Breast
Gao_2021_Breast_and_ATC_scRNAseq_TNBC4_rank4_9_nrun10.RDS.7.4	IL32	Breast
Gao_2021_Breast_and_ATC_scRNAseq_TNBC5_rank4_9_nrun10.RDS.8.4	IL32	Breast
Ireland_2020_SCLC_scRNAseq_HumanMetastasis_rank4_9_nrun10.RDS.4.3	IL32	Lung
Izar_2020_HGSOC_scRNAseq_10X_1976_rank4_9_nrun10.RDS.9.4	IL32	Ovary
Izar_2020_HGSOC_scRNAseq_10X_3266_rank4_9_nrun10.RDS.6.2	IL32	Ovary
Izar_2020_HGSOC_scRNAseq_10X_3266_rank4_9_nrun10.RDS.6.3	IL32	Ovary
Ji_2020_SkinSCC_scRNAseq_P4_rank4_9_nrun10.RDS.4.2	IL32	Skin
Ji_2020_SkinSCC_scRNAseq_P8_rank4_9_nrun10.RDS.5.2	IL32	Skin
Karaayvas_2018_Breast_scRNAseq_89_rank4_9_nrun10.RDS.4.3	IL32	Breast
Kim_2020_Lung_scRNAseq_P0006_rank4_9_nrun10.RDS.4.3	IL32	Lung
Kim_2020_Lung_scRNAseq_P0019_rank4_9_nrun10.RDS.5.4	IL32	Lung
Kim_2020_Lung_scRNAseq_P0028_rank4_9_nrun10.RDS.5.1	IL32	Lung
Kim_2020_Lung_scRNAseq_P0030_rank4_9_nrun10.RDS.6.6	IL32	Lung
Kim_2020_Lung_scRNAseq_P1049_rank4_9_nrun10.RDS.6.2	IL32	Lung
Kinker_2020_CCLE_scRNAseq_93VU_UPPER_AERODIGESTIVE_TRACT_rank4_9_nrun10.RDS.8.7	IL32	Head & Neck
Kinker_2020_CCLE_scRNAseq_ASPC1_PANCREAS_rank4_9_nrun10.RDS.6.1	IL32	Pancreas
Kinker_2020_CCLE_scRNAseq_BICR31_UPPER_AERODIGESTIVE_TRACT_rank4_9_nrun10.RDS.4.3	IL32	Head & Neck
Kinker_2020_CCLE_scRNAseq_BICR6_UPPER_AERODIGESTIVE_TRACT_rank4_9_nrun10.RDS.6.6	IL32	Head & Neck
Kinker_2020_CCLE_scRNAseq_CAMA1_BREAST_rank4_9_nrun10.RDS.8.7	IL32	Breast
Kinker_2020_CCLE_scRNAseq_EKVX_LUNG_rank4_9_nrun10.RDS.8.6	IL32	Lung
Kinker_2020_CCLE_scRNAseq_HCC38_BREAST_rank4_9_nrun10.RDS.5.4	IL32	Breast
Kinker_2020_CCLE_scRNAseq_HUPT4_PANCREAS_rank4_9_nrun10.RDS.4.1	IL32	Pancreas
Kinker_2020_CCLE_scRNAseq_KYSE520_OESOPHAGUS_rank4_9_nrun10.RDS.9.5	IL32	Esophagus
Kinker_2020_CCLE_scRNAseq_MFE319_ENDOMETRIUM_rank4_9_nrun10.RDS.6.5	IL32	Uterus
Kinker_2020_CCLE_scRNAseq_NCIH2073_LUNG_rank4_9_nrun10.RDS.8.2	IL32	Lung
Kinker_2020_CCLE_scRNAseq_NCIH2126_LUNG_rank4_9_nrun10.RDS.5.2	IL32	Lung
Kinker_2020_CCLE_scRNAseq_NCIH2126_LUNG_rank4_9_nrun10.RDS.7.2	IL32	Lung
Kinker_2020_CCLE_scRNAseq_NCIH2228_LUNG_rank4_9_nrun10.RDS.9.3	IL32	Lung
Kinker_2020_CCLE_scRNAseq_NCIH2452_PLEURA_rank4_9_nrun10.RDS.8.3	IL32	Pleura
Kinker_2020_CCLE_scRNAseq_NCIH727_LUNG_rank4_9_nrun10.RDS.7.5	IL32	Lung
Kinker_2020_CCLE_scRNAseq_OAW28_OVARY_rank4_9_nrun10.RDS.8.7	IL32	Ovary
Kinker_2020_CCLE_scRNAseq_OUMS23_LARGE_INTESTINE_rank4_9_nrun10.RDS.8.5	IL32	Colorectum
Kinker_2020_CCLE_scRNAseq_PATU8988S_PANCREAS_rank4_9_nrun10.RDS.9.4	IL32	Pancreas
Kinker_2020_CCLE_scRNAseq_PC3_PROSTATE_rank4_9_nrun10.RDS.6.3	IL32	Prostate
Kinker_2020_CCLE_scRNAseq_RERFLCAD1_LUNG_rank4_9_nrun10.RDS.8.7	IL32	Lung
Kinker_2020_CCLE_scRNAseq_SCC25_UPPER_AERODIGESTIVE_TRACT_rank4_9_nrun10.RDS.4.3	IL32	Head & Neck
Kinker_2020_CCLE_scRNAseq_SCC47_UPPER_AERODIGESTIVE_TRACT_rank4_9_nrun10.RDS.9.1	IL32	Head & Neck
Kinker_2020_CCLE_scRNAseq_SH10TC_STOMACH_rank4_9_nrun10.RDS.8.8	IL32	Stomach
Kinker_2020_CCLE_scRNAseq_SNU1214_UPPER_AERODIGESTIVE_TRACT_rank4_9_nrun10.RDS.7.4	IL32	Head & Neck
Kinker_2020_CCLE_scRNAseq_SNU46_UPPER_AERODIGESTIVE_TRACT_rank4_9_nrun10.RDS.8.6	IL32	Head & Neck
Kinker_2020_CCLE_scRNAseq_SW1990_PANCREAS_rank4_9_nrun10.RDS.4.4	IL32	Pancreas
Kinker_2020_CCLE_scRNAseq_TCCSUP_URINARY_TRACT_rank4_9_nrun10.RDS.8.2	IL32	Urinary tract
Kinker_2020_CCLE_scRNAseq_TE10_OESOPHAGUS_rank4_9_nrun10.RDS.4.4	IL32	Esophagus
Kinker_2020_CCLE_scRNAseq_VMRCRCZ_KIDNEY_rank4_9_nrun10.RDS.4.1	IL32	Kidney
Kinker_2020_CCLE_scRNAseq_VMRCRCZ_KIDNEY_rank4_9_nrun10.RDS.7.1	IL32	Kidney
Laughney_2020_Lung_scRNAseq_RU255B_BRAINMET_4S_TR_rank4_9_nrun10.RDS.5.2	IL32	Lung
Laughney_2020_Lung_scRNAseq_RU653_TUMOR_1AS_UTR_rank4_9_nrun10.RDS.6.1	IL32	Lung
Laughney_2020_Lung_scRNAseq_RU661_TUMOR_1AS_UTR_rank4_9_nrun10.RDS.8.5	IL32	Lung
Laughney_2020_Lung_scRNAseq_RU679_TUMOR_2AS_TR_rank4_9_nrun10.RDS.8.7	IL32	Lung
Laughney_2020_Lung_scRNAseq_RU684_TUMOR_1AS_UTR_rank4_9_nrun10.RDS.7.7	IL32	Lung
Lee_2020_CRC_SMC_scRNAseq_SMC02_rank4_9_nrun10.RDS.4.2	IL32	Colorectum
Lee_2020_CRC_SMC_scRNAseq_SMC04_rank4_9_nrun10.RDS.5.4	IL32	Colorectum
Lee_2020_CRC_SMC_scRNAseq_SMC25_rank4_9_nrun10.RDS.8.5	IL32	Colorectum
Lin_2020_PDAC_scRNAseq_MET02_rank4_9_nrun10.RDS.8.2	IL32	Pancreas
Lin_2020_PDAC_scRNAseq_MET04_rank4_9_nrun10.RDS.8.4	IL32	Pancreas
Ma_2019_Liver_scRNAseq_C25_rank4_9_nrun10.RDS.5.4	IL32	Liver
Ma_2019_Liver_scRNAseq_C26_rank4_9_nrun10.RDS.4.2	IL32	Liver
Massalha_2020_LiverMets_scRNAseq_p1_CholangioCarcinoma_Met_rank4_9_nrun10.RDS.6.1	IL32	Liver
Maynard_2020_lungcancer_scRNAseq_LT_S66_rank4_9_nrun10.RDS.6.1	IL32	Lung
Maynard_2020_lungcancer_scRNAseq_LT_S69_rank4_9_nrun10.RDS.7.7	IL32	Lung
Maynard_2020_lungcancer_scRNAseq_LT_S75_rank4_9_nrun10.RDS.4.2	IL32	Lung
Moncada_2020_PDAC_scRNAseq_PDAC_B_rank4_9_nrun10.RDS.8.3	IL32	Pancreas
Nath_2021_Ovarian_scRNAseq_P04_10X_rank4_9_nrun10.RDS.8.2	IL32	Ovary
Nath_2021_Ovarian_scRNAseq_P05_10X_rank4_9_nrun10.RDS.5.1	IL32	Ovary
Nath_2021_Ovarian_scRNAseq_P11_10X_rank4_9_nrun10.RDS.8.3	IL32	Ovary
Nath_2021_Ovarian_scRNAseq_P12_10X_rank4_9_nrun10.RDS.7.3	IL32	Ovary
Nath_2021_Ovarian_scRNAseq_P20_10X_rank4_9_nrun10.RDS.4.2	IL32	Ovary
Nath_2021_Ovarian_scRNAseq_P20_10X_rank4_9_nrun10.RDS.9.3	IL32	Ovary
Nath_2021_Ovarian_scRNAseq_P21_10X_rank4_9_nrun10.RDS.9.7	IL32	Ovary
Obradovic_2021_RCC_scRNAseq_Patient2_rank4_9_nrun10.RDS.8.1	IL32	Kidney
Pal_2021_Breast_scRNAseq_ER_positive_0029_7C_rank4_9_nrun10.RDS.9.9	IL32	Breast
Pal_2021_Breast_scRNAseq_ER_positive_0029_9C_rank4_9_nrun10.RDS.9.9	IL32	Breast
Pal_2021_Breast_scRNAseq_ER_positive_LN_0167_rank4_9_nrun10.RDS.9.5	IL32	Breast
Pal_2021_Breast_scRNAseq_PR_positive_0319_rank4_9_nrun10.RDS.8.3	IL32	Breast
Pal_2021_Breast_scRNAseq_Triple_negative_0126_rank4_9_nrun10.RDS.8.5	IL32	Breast
Peng_2019_PDAC_scRNAseq_T15_rank4_9_nrun10.RDS.4.4	IL32	Pancreas
Peng_2019_PDAC_scRNAseq_T19_rank4_9_nrun10.RDS.5.4	IL32	Pancreas
Peng_2019_PDAC_scRNAseq_T2_rank4_9_nrun10.RDS.9.6	IL32	Pancreas
Peng_2019_PDAC_scRNAseq_T20_rank4_9_nrun10.RDS.8.4	IL32	Pancreas
Peng_2019_PDAC_scRNAseq_T21_rank4_9_nrun10.RDS.5.5	IL32	Pancreas
Peng_2019_PDAC_scRNAseq_T7_rank4_9_nrun10.RDS.8.8	IL32	Pancreas
Puram_2017_HNSCC_scRNAseq_16_rank4_9_nrun10.RDS.8.3	IL32	Head & Neck
Puram_2017_HNSCC_scRNAseq_17_rank4_9_nrun10.RDS.7.7	IL32	Head & Neck
Puram_2017_HNSCC_scRNAseq_24_rank4_9_nrun10.RDS.8.6	IL32	Head & Neck
Puram_2017_HNSCC_scRNAseq_28_rank4_9_nrun10.RDS.8.5	IL32	Head & Neck
Qian_2020_Breast_scRNAseq_43_rank4_9_nrun10.RDS.5.3	IL32	Breast
Qian_2020_Lung_scRNAseq_3_rank4_9_nrun10.RDS.7.7	IL32	Lung
Qian_2020_Lung_scRNAseq_4_rank4_9_nrun10.RDS.4.4	IL32	Lung
Qian_2020_Ovarian_scRNAseq_11_rank4_9_nrun10.RDS.6.3	IL32	Ovary
Steele_2020_PDAC_scRNAseq_PDAC_TISSUE_1_rank4_9_nrun10.RDS.8.4	IL32	Pancreas
Steele_2020_PDAC_scRNAseq_PDAC_TISSUE_11B_rank4_9_nrun10.RDS.4.1	IL32	Pancreas
Steele_2020_PDAC_scRNAseq_PDAC_TISSUE_13_rank4_9_nrun10.RDS.9.6	IL32	Pancreas
Steele_2020_PDAC_scRNAseq_PDAC_TISSUE_15_rank4_9_nrun10.RDS.6.3	IL32	Pancreas
Steele_2020_PDAC_scRNAseq_PDAC_TISSUE_16_rank4_9_nrun10.RDS.4.3	IL32	Pancreas
Steele_2020_PDAC_scRNAseq_PDAC_TISSUE_2_rank4_9_nrun10.RDS.8.8	IL32	Pancreas
Steele_2020_PDAC_scRNAseq_PDAC_TISSUE_7_rank4_9_nrun10.RDS.5.2	IL32	Pancreas
Sun_2021_HCC_scRNAseq_P01_rank4_9_nrun10.RDS.7.2	IL32	Liver
Sun_2021_HCC_scRNAseq_P09_rank4_9_nrun10.RDS.8.4	IL32	Liver
Unpublished_LSCC_scRNAseq_LS12_rank4_9_nrun10.RDS.5.3	IL32	Lung
Unpublished_LSCC_scRNAseq_LS2_rank4_9_nrun10.RDS.5.4	IL32	Lung
Unpublished_LSCC_scRNAseq_LS28_rank4_9_nrun10.RDS.9.6	IL32	Lung
Unpublished_LSCC_scRNAseq_LS6_rank4_9_nrun10.RDS.5.1	IL32	Lung
Unpublished_OPSCC_scRNAseq_OP13_rank4_9_nrun10.RDS.4.4	IL32	Head & Neck
Unpublished_OPSCC_scRNAseq_OP16_rank4_9_nrun10.RDS.9.5	IL32	Head & Neck
Unpublished_OPSCC_scRNAseq_OP17_rank4_9_nrun10.RDS.7.4	IL32	Head & Neck
Unpublished_OPSCC_scRNAseq_OP6_rank4_9_nrun10.RDS.9.7	IL32	Head & Neck
Xing_2021_Lung_scRNAseq_NM3C_rank4_9_nrun10.RDS.4.2	IL32	Lung
Xing_2021_Lung_scRNAseq_NM3E_rank4_9_nrun10.RDS.6.4	IL32	Lung
Xing_2021_Lung_scRNAseq_NM4C_rank4_9_nrun10.RDS.4.3	IL32	Lung
Xing_2021_Lung_scRNAseq_NM4E_rank4_9_nrun10.RDS.9.6	IL32	Lung
Xing_2021_Lung_scRNAseq_NM4M_rank4_9_nrun10.RDS.4.3	IL32	Lung
Xing_2021_Lung_scRNAseq_SSN05_rank4_9_nrun10.RDS.4.1	IL32	Lung
Xing_2021_Lung_scRNAseq_SSN09_rank4_9_nrun10.RDS.5.5	IL32	Lung
Xing_2021_Lung_scRNAseq_SSN10_rank4_9_nrun10.RDS.4.4	IL32	Lung
Xing_2021_Lung_scRNAseq_SSN12_rank4_9_nrun10.RDS.5.2	IL32	Lung
Xing_2021_Lung_scRNAseq_SSN12_rank4_9_nrun10.RDS.7.5	IL32	Lung
Xing_2021_Lung_scRNAseq_SSN24_rank4_9_nrun10.RDS.9.7	IL32	Lung
Xing_2021_Lung_scRNAseq_SSN25_rank4_9_nrun10.RDS.5.5	IL32	Lung
Xing_2021_Lung_scRNAseq_SSN28_rank4_9_nrun10.RDS.6.5	IL32	Lung
Xing_2021_Lung_scRNAseq_SSN29_rank4_9_nrun10.RDS.6.2	IL32	Lung
Xing_2021_Lung_scRNAseq_SSN30_rank4_9_nrun10.RDS.8.6	IL32	Lung
Xing_2021_Lung_scRNAseq_SSN31_rank4_9_nrun10.RDS.8.6	IL32	Lung
Yu_2012_PDAC_CTC_scRNAseq_IgG_rank4_9_nrun10.RDS.7.3	IL32	Pancreas
Yue_2020_PDAC_scRNAseq_87235_rank4_9_nrun10.RDS.8.6	IL32	Pancreas
Yue_2020_PDAC_scRNAseq_91412_rank4_9_nrun10.RDS.6.5	IL32	Pancreas
Yue_2020_PDAC_scRNAseq_91412_rank4_9_nrun10.RDS.9.3	IL32	Pancreas
Yue_2020_PDAC_scRNAseq_91610_rank4_9_nrun10.RDS.7.1	IL32	Pancreas
Yue_2020_PDAC_scRNAseq_91610_rank4_9_nrun10.RDS.8.2	IL32	Pancreas
Yue_2020_PDAC_scRNAseq_91706_rank4_9_nrun10.RDS.8.5	IL32	Pancreas
Yue_2020_PDAC_scRNAseq_94930_rank4_9_nrun10.RDS.4.4	IL32	Pancreas
Yue_2020_PDAC_scRNAseq_95092_rank4_9_nrun10.RDS.5.5	IL32	Pancreas
Yue_2020_PDAC_scRNAseq_95092_rank4_9_nrun10.RDS.7.3	IL32	Pancreas
Yue_2020_PDAC_scRNAseq_95373_rank4_9_nrun10.RDS.7.6	IL32	Pancreas
Yue_2020_PDAC_scRNAseq_95373_rank4_9_nrun10.RDS.9.2	IL32	Pancreas
Yue_2020_PDAC_scRNAseq_97727_rank4_9_nrun10.RDS.8.2	IL32	Pancreas
Zhang_2021_RCC_scRNAseq_SI_22368_rank4_9_nrun10.RDS.8.7	IL32	Kidney
Ireland_2020_SCLC_scRNAseq_Day11_rank4_9_nrun10.RDS.7.6	IL33	Lung
Ji_2020_SkinSCC_scRNAseq_P2_rank4_9_nrun10.RDS.4.3	IL33	Skin
Ji_2020_SkinSCC_scRNAseq_P9_rank4_9_nrun10.RDS.7.6	IL33	Skin
Puram_2017_HNSCC_scRNAseq_17_rank4_9_nrun10.RDS.5.2	IL36G	Head & Neck
Unpublished_LSCC_scRNAseq_LS12_rank4_9_nrun10.RDS.8.6	IL36G	Lung
Unpublished_LSCC_scRNAseq_LS2_rank4_9_nrun10.RDS.7.6	IL36G	Lung
Unpublished_LSCC_scRNAseq_LS22_rank4_9_nrun10.RDS.6.2	IL36G	Lung
Unpublished_LSCC_scRNAseq_LS26_rank4_9_nrun10.RDS.5.2	IL36G	Lung
Unpublished_LSCC_scRNAseq_LS3_rank4_9_nrun10.RDS.7.6	IL36G	Lung
Unpublished_OPSCC_scRNAseq_OP10_rank4_9_nrun10.RDS.9.5	IL36G	Head & Neck
Unpublished_OPSCC_scRNAseq_OP19_rank4_9_nrun10.RDS.7.6	IL36G	Head & Neck
Unpublished_OPSCC_scRNAseq_OP6_rank4_9_nrun10.RDS.8.1	IL36G	Head & Neck
Karaayvas_2018_Breast_scRNAseq_81_rank4_9_nrun10.RDS.5.4	IL4I1	Breast
Nath_2021_Ovarian_scRNAseq_P11_10X_rank4_9_nrun10.RDS.8.3	IL4I1	Ovary
Nath_2021_Ovarian_scRNAseq_P16_10X_rank4_9_nrun10.RDS.9.9	IL4I1	Ovary
Nath_2021_Ovarian_scRNAseq_P21_10X_rank4_9_nrun10.RDS.9.7	IL4I1	Ovary
Obradovic_2021_RCC_scRNAseq_Patient7_rank4_9_nrun10.RDS.7.3	IL4I1	Kidney
Zhang_2021_RCC_scRNAseq_SI_18854_rank4_9_nrun10.RDS.9.6	IL4I1	Kidney
Kinker_2020_CCLE_scRNAseq_BCPAP_THYROID_rank4_9_nrun10.RDS.9.8	IL6	Thyroid
Kinker_2020_CCLE_scRNAseq_BFTC909_KIDNEY_rank4_9_nrun10.RDS.8.6	IL6	Kidney
Kinker_2020_CCLE_scRNAseq_FTC133_THYROID_rank4_9_nrun10.RDS.9.5	IL6	Thyroid
Kinker_2020_CCLE_scRNAseq_OSRC2_KIDNEY_rank4_9_nrun10.RDS.5.2	IL6	Kidney
Kinker_2020_CCLE_scRNAseq_RCC10RGB_KIDNEY_rank4_9_nrun10.RDS.4.3	IL6	Kidney
Laughney_2020_Lung_scRNAseq_RU666_SPINEMET_4NS_TR_rank4_9_nrun10.RDS.4.2	IL6	Lung
Maynard_2020_lungcancer_scRNAseq_LT_S07_rank4_9_nrun10.RDS.8.8	IL6	Lung
Maynard_2020_lungcancer_scRNAseq_LT_S51_rank4_9_nrun10.RDS.8.6	IL6	Lung
Maynard_2020_lungcancer_scRNAseq_LT_S69_rank4_9_nrun10.RDS.4.1	IL6	Lung
Maynard_2020_lungcancer_scRNAseq_LT_S71_rank4_9_nrun10.RDS.8.1	IL6	Lung
Maynard_2020_lungcancer_scRNAseq_LT_S74_rank4_9_nrun10.RDS.4.2	IL6	Lung
Nath_2021_Ovarian_scRNAseq_P10_10X_rank4_9_nrun10.RDS.7.1	IL6	Ovary
Nath_2021_Ovarian_scRNAseq_P10_10X_rank4_9_nrun10.RDS.9.5	IL6	Ovary
Nath_2021_Ovarian_scRNAseq_P24_10X_rank4_9_nrun10.RDS.9.8	IL6	Ovary
Izar_2020_HGSOC_scRNAseq_SS2_8_rank4_9_nrun10.RDS.6.6	IL6R	Ovary
Steele_2020_PDAC_scRNAseq_PDAC_TISSUE_8_rank4_9_nrun10.RDS.7.3	IL6R	Pancreas
Zhang_2021_RCC_scRNAseq_SI_22604_rank4_9_nrun10.RDS.9.3	IL6R	Kidney
Chen_2021_Prostate_scRNAseq_12_rank4_9_nrun10.RDS.8.1	IL6ST	Prostate
Chen_2021_Prostate_scRNAseq_6_rank4_9_nrun10.RDS.4.3	IL6ST	Prostate
Dost_2020_lungcancer_scRNAseq_case_2_rank4_9_nrun10.RDS.4.1	IL6ST	Lung
Laughney_2020_Lung_scRNAseq_RU679_TUMOR_2AS_TR_rank4_9_nrun10.RDS.6.5	IL6ST	Lung
Ligorio_2019_PDAC_cell_line_scRNAseq_50%_PDAC_rank4_9_nrun10.RDS.7.4	IL6ST	Pancreas
Maynard_2020_lungcancer_scRNAseq_LT_S47_rank4_9_nrun10.RDS.5.3	IL6ST	Lung
Nath_2021_Ovarian_scRNAseq_P16_10X_rank4_9_nrun10.RDS.9.5	IL6ST	Ovary
Pal_2021_Breast_scRNAseq_HER2_0308_rank4_9_nrun10.RDS.4.4	IL6ST	Breast
Sun_2021_HCC_scRNAseq_P02_rank4_9_nrun10.RDS.4.2	IL6ST	Liver
Xing_2021_Lung_scRNAseq_NM3M_rank4_9_nrun10.RDS.6.6	IL6ST	Lung
Xing_2021_Lung_scRNAseq_SSN24_rank4_9_nrun10.RDS.9.2	IL6ST	Lung
Xing_2021_Lung_scRNAseq_SSN31_rank4_9_nrun10.RDS.5.3	IL6ST	Lung
Chen_2020_NasopharyngealCarcinoma_scRNAseq_P02_rank4_9_nrun10.RDS.6.2	IL7R	Nasopharynx
Dost_2020_lungcancer_scRNAseq_case_2_rank4_9_nrun10.RDS.7.2	IL7R	Lung
Franses_2017_IPMN_PDAC_CEC_scRNAseq_IPMN_rank4_9_nrun10.RDS.9.6	IL7R	Pancreas
Kinker_2020_CCLE_scRNAseq_93VU_UPPER_AERODIGESTIVE_TRACT_rank4_9_nrun10.RDS.8.7	IL7R	Head & Neck
Kinker_2020_CCLE_scRNAseq_BICR16_UPPER_AERODIGESTIVE_TRACT_rank4_9_nrun10.RDS.5.3	IL7R	Head & Neck
Kinker_2020_CCLE_scRNAseq_FTC133_THYROID_rank4_9_nrun10.RDS.9.5	IL7R	Thyroid
Kinker_2020_CCLE_scRNAseq_NCIH2452_PLEURA_rank4_9_nrun10.RDS.9.4	IL7R	Pleura
Laughney_2020_Lung_scRNAseq_RU661_TUMOR_1AS_UTR_rank4_9_nrun10.RDS.8.5	IL7R	Lung
Laughney_2020_Lung_scRNAseq_RU676_TUMOR_1AS_UTR_rank4_9_nrun10.RDS.5.1	IL7R	Lung
Ligorio_2019_PDAC_cell_line_scRNAseq_10%_PDAC_rank4_9_nrun10.RDS.4.3	IL7R	Pancreas
Ligorio_2019_PDAC_cell_line_scRNAseq_50%_PDAC_rank4_9_nrun10.RDS.9.7	IL7R	Pancreas
Sun_2021_HCC_scRNAseq_P08_rank4_9_nrun10.RDS.6.1	IL7R	Liver
Sun_2021_HCC_scRNAseq_P12_rank4_9_nrun10.RDS.4.1	IL7R	Liver
Unpublished_LSCC_scRNAseq_LS9_rank4_9_nrun10.RDS.8.4	IL7R	Lung
Ji_2020_SkinSCC_scRNAseq_P8_rank4_9_nrun10.RDS.4.1	IL8	Skin
Kinker_2020_CCLE_scRNAseq_8305C_THYROID_rank4_9_nrun10.RDS.7.6	IL8	Thyroid
Kinker_2020_CCLE_scRNAseq_A2058_SKIN_rank4_9_nrun10.RDS.4.2	IL8	Skin
Kinker_2020_CCLE_scRNAseq_A2058_SKIN_rank4_9_nrun10.RDS.6.5	IL8	Skin
Kinker_2020_CCLE_scRNAseq_BCPAP_THYROID_rank4_9_nrun10.RDS.4.4	IL8	Thyroid
Kinker_2020_CCLE_scRNAseq_BCPAP_THYROID_rank4_9_nrun10.RDS.9.8	IL8	Thyroid
Kinker_2020_CCLE_scRNAseq_COLO741_SKIN_rank4_9_nrun10.RDS.4.3	IL8	Skin
Kinker_2020_CCLE_scRNAseq_COLO741_SKIN_rank4_9_nrun10.RDS.7.5	IL8	Skin
Kinker_2020_CCLE_scRNAseq_COLO792_SKIN_rank4_9_nrun10.RDS.7.1	IL8	Skin
Kinker_2020_CCLE_scRNAseq_EBC1_LUNG_rank4_9_nrun10.RDS.4.3	IL8	Lung
Kinker_2020_CCLE_scRNAseq_EKVX_LUNG_rank4_9_nrun10.RDS.8.6	IL8	Lung
Kinker_2020_CCLE_scRNAseq_HCC38_BREAST_rank4_9_nrun10.RDS.8.4	IL8	Breast
Kinker_2020_CCLE_scRNAseq_HEC108_ENDOMETRIUM_rank4_9_nrun10.RDS.7.5	IL8	Uterus
Kinker_2020_CCLE_scRNAseq_HEC251_ENDOMETRIUM_rank4_9_nrun10.RDS.9.3	IL8	Uterus
Kinker_2020_CCLE_scRNAseq_HEP3B217_LIVER_rank4_9_nrun10.RDS.4.3	IL8	Liver
Kinker_2020_CCLE_scRNAseq_HEP3B217_LIVER_rank4_9_nrun10.RDS.4.4	IL8	Liver
Kinker_2020_CCLE_scRNAseq_HS852T_SKIN_rank4_9_nrun10.RDS.8.6	IL8	Skin
Kinker_2020_CCLE_scRNAseq_HS939T_SKIN_rank4_9_nrun10.RDS.7.1	IL8	Skin
Kinker_2020_CCLE_scRNAseq_HS939T_SKIN_rank4_9_nrun10.RDS.8.6	IL8	Skin
Kinker_2020_CCLE_scRNAseq_IGR1_SKIN_rank4_9_nrun10.RDS.9.3	IL8	Skin
Kinker_2020_CCLE_scRNAseq_IM95_STOMACH_rank4_9_nrun10.RDS.5.5	IL8	Stomach
Kinker_2020_CCLE_scRNAseq_JHOC5_OVARY_rank4_9_nrun10.RDS.4.2	IL8	Ovary
Kinker_2020_CCLE_scRNAseq_JHOS2_OVARY_rank4_9_nrun10.RDS.4.3	IL8	Ovary
Kinker_2020_CCLE_scRNAseq_MFE280_ENDOMETRIUM_rank4_9_nrun10.RDS.6.4	IL8	Uterus
Kinker_2020_CCLE_scRNAseq_MSTO211H_PLEURA_rank4_9_nrun10.RDS.4.3	IL8	Pleura
Kinker_2020_CCLE_scRNAseq_MSTO211H_PLEURA_rank4_9_nrun10.RDS.9.1	IL8	Pleura
Kinker_2020_CCLE_scRNAseq_NCIH1048_LUNG_rank4_9_nrun10.RDS.8.6	IL8	Lung
Kinker_2020_CCLE_scRNAseq_NCIH1373_LUNG_rank4_9_nrun10.RDS.7.2	IL8	Lung
Kinker_2020_CCLE_scRNAseq_NCIH1435_LUNG_rank4_9_nrun10.RDS.9.5	IL8	Lung
Kinker_2020_CCLE_scRNAseq_NCIH1944_LUNG_rank4_9_nrun10.RDS.7.7	IL8	Lung
Kinker_2020_CCLE_scRNAseq_NCIH2073_LUNG_rank4_9_nrun10.RDS.6.3	IL8	Lung
Kinker_2020_CCLE_scRNAseq_NCIH2073_LUNG_rank4_9_nrun10.RDS.7.1	IL8	Lung
Kinker_2020_CCLE_scRNAseq_NCIH2110_LUNG_rank4_9_nrun10.RDS.6.2	IL8	Lung
Kinker_2020_CCLE_scRNAseq_NCIH2126_LUNG_rank4_9_nrun10.RDS.7.2	IL8	Lung
Kinker_2020_CCLE_scRNAseq_NCIH2228_LUNG_rank4_9_nrun10.RDS.7.2	IL8	Lung
Kinker_2020_CCLE_scRNAseq_NCIH2228_LUNG_rank4_9_nrun10.RDS.7.5	IL8	Lung
Kinker_2020_CCLE_scRNAseq_NCIH2452_PLEURA_rank4_9_nrun10.RDS.8.5	IL8	Pleura
Kinker_2020_CCLE_scRNAseq_NCIH460_LUNG_rank4_9_nrun10.RDS.5.2	IL8	Lung
Kinker_2020_CCLE_scRNAseq_NCIH727_LUNG_rank4_9_nrun10.RDS.9.5	IL8	Lung
Kinker_2020_CCLE_scRNAseq_OVCAR4_OVARY_rank4_9_nrun10.RDS.6.1	IL8	Ovary
Kinker_2020_CCLE_scRNAseq_PATU8988S_PANCREAS_rank4_9_nrun10.RDS.9.4	IL8	Pancreas
Kinker_2020_CCLE_scRNAseq_PC3_PROSTATE_rank4_9_nrun10.RDS.6.3	IL8	Prostate
Kinker_2020_CCLE_scRNAseq_RCC10RGB_KIDNEY_rank4_9_nrun10.RDS.4.3	IL8	Kidney
Kinker_2020_CCLE_scRNAseq_RCC10RGB_KIDNEY_rank4_9_nrun10.RDS.8.5	IL8	Kidney
Kinker_2020_CCLE_scRNAseq_RERFLCKJ_LUNG_rank4_9_nrun10.RDS.6.2	IL8	Lung
Kinker_2020_CCLE_scRNAseq_RVH421_SKIN_rank4_9_nrun10.RDS.5.5	IL8	Skin
Kinker_2020_CCLE_scRNAseq_SKMEL30_SKIN_rank4_9_nrun10.RDS.6.4	IL8	Skin
Kinker_2020_CCLE_scRNAseq_SKMEL5_SKIN_rank4_9_nrun10.RDS.7.2	IL8	Skin
Kinker_2020_CCLE_scRNAseq_SKMES1_LUNG_rank4_9_nrun10.RDS.4.3	IL8	Lung
Kinker_2020_CCLE_scRNAseq_SNU1079_BILIARY_TRACT_rank4_9_nrun10.RDS.7.4	IL8	Biliary tract
Kinker_2020_CCLE_scRNAseq_SNU449_LIVER_rank4_9_nrun10.RDS.7.3	IL8	Liver
Kinker_2020_CCLE_scRNAseq_SW1990_PANCREAS_rank4_9_nrun10.RDS.4.4	IL8	Pancreas
Kinker_2020_CCLE_scRNAseq_SW579_THYROID_rank4_9_nrun10.RDS.8.8	IL8	Thyroid
Kinker_2020_CCLE_scRNAseq_TE10_OESOPHAGUS_rank4_9_nrun10.RDS.4.4	IL8	Esophagus
Kinker_2020_CCLE_scRNAseq_TE14_OESOPHAGUS_rank4_9_nrun10.RDS.6.4	IL8	Esophagus
Kinker_2020_CCLE_scRNAseq_TEN_ENDOMETRIUM_rank4_9_nrun10.RDS.8.7	IL8	Uterus
Kinker_2020_CCLE_scRNAseq_UACC257_SKIN_rank4_9_nrun10.RDS.8.1	IL8	Skin
Kinker_2020_CCLE_scRNAseq_VMRCRCZ_KIDNEY_rank4_9_nrun10.RDS.7.1	IL8	Kidney
Lin_2020_PDAC_scRNAseq_MET04_rank4_9_nrun10.RDS.8.5	IL8	Pancreas
Lin_2020_PDAC_scRNAseq_P03_rank4_9_nrun10.RDS.8.4	IL8	Pancreas
Lin_2020_PDAC_scRNAseq_P05_rank4_9_nrun10.RDS.9.5	IL8	Pancreas
Lin_2020_PDAC_scRNAseq_P10_rank4_9_nrun10.RDS.8.6	IL8	Pancreas
Puram_2017_HNSCC_scRNAseq_13_rank4_9_nrun10.RDS.6.5	IL8	Head & Neck
Puram_2017_HNSCC_scRNAseq_22_rank4_9_nrun10.RDS.6.1	IL8	Head & Neck
Puram_2017_HNSCC_scRNAseq_25_rank4_9_nrun10.RDS.6.2	IL8	Head & Neck
Puram_2017_HNSCC_scRNAseq_5_rank4_9_nrun10.RDS.8.6	IL8	Head & Neck
Steele_2020_PDAC_scRNAseq_PDAC_TISSUE_1_rank4_9_nrun10.RDS.8.4	IL8	Pancreas
Steele_2020_PDAC_scRNAseq_PDAC_TISSUE_11B_rank4_9_nrun10.RDS.4.1	IL8	Pancreas
Steele_2020_PDAC_scRNAseq_PDAC_TISSUE_13_rank4_9_nrun10.RDS.9.6	IL8	Pancreas
Steele_2020_PDAC_scRNAseq_PDAC_TISSUE_15_rank4_9_nrun10.RDS.6.3	IL8	Pancreas
Steele_2020_PDAC_scRNAseq_PDAC_TISSUE_7_rank4_9_nrun10.RDS.4.3	IL8	Pancreas
Steele_2020_PDAC_scRNAseq_PDAC_TISSUE_7_rank4_9_nrun10.RDS.5.2	IL8	Pancreas
Yu_2012_PDAC_CTC_scRNAseq_EpCAM_rank4_9_nrun10.RDS.5.5	IL8	Pancreas
Yu_2012_PDAC_CTC_scRNAseq_IgG_rank4_9_nrun10.RDS.4.1	IL8	Pancreas
Yue_2020_PDAC_scRNAseq_85948_rank4_9_nrun10.RDS.8.5	IL8	Pancreas
Yue_2020_PDAC_scRNAseq_87235_rank4_9_nrun10.RDS.6.4	IL8	Pancreas
Yue_2020_PDAC_scRNAseq_87235_rank4_9_nrun10.RDS.8.6	IL8	Pancreas
Yue_2020_PDAC_scRNAseq_87784_rank4_9_nrun10.RDS.7.5	IL8	Pancreas
Yue_2020_PDAC_scRNAseq_91706_rank4_9_nrun10.RDS.8.5	IL8	Pancreas
Yue_2020_PDAC_scRNAseq_94930_rank4_9_nrun10.RDS.4.4	IL8	Pancreas
Yue_2020_PDAC_scRNAseq_95092_rank4_9_nrun10.RDS.5.5	IL8	Pancreas
Yue_2020_PDAC_scRNAseq_97727_rank4_9_nrun10.RDS.8.2	IL8	Pancreas
Chen_2021_Prostate_scRNAseq_13_rank4_9_nrun10.RDS.8.3	ILF2	Prostate
Chen_2021_Prostate_scRNAseq_5_rank4_9_nrun10.RDS.9.7	ILF2	Prostate
Gao_2021_Breast_and_ATC_scRNAseq_ATC1_rank4_9_nrun10.RDS.8.7	ILF2	Breast
Izar_2020_HGSOC_scRNAseq_10X_3266_rank4_9_nrun10.RDS.7.7	ILF2	Ovary
Kim_2020_Lung_scRNAseq_P0031_rank4_9_nrun10.RDS.6.3	ILF2	Lung
Kim_2020_Lung_scRNAseq_P1049_rank4_9_nrun10.RDS.4.2	ILF2	Lung
Kinker_2020_CCLE_scRNAseq_A2058_SKIN_rank4_9_nrun10.RDS.9.8	ILF2	Skin
Kinker_2020_CCLE_scRNAseq_A375_SKIN_rank4_9_nrun10.RDS.9.7	ILF2	Skin
Kinker_2020_CCLE_scRNAseq_ABC1_LUNG_rank4_9_nrun10.RDS.8.1	ILF2	Lung
Kinker_2020_CCLE_scRNAseq_BCPAP_THYROID_rank4_9_nrun10.RDS.9.2	ILF2	Thyroid
Kinker_2020_CCLE_scRNAseq_BFTC909_KIDNEY_rank4_9_nrun10.RDS.9.6	ILF2	Kidney
Kinker_2020_CCLE_scRNAseq_BT549_BREAST_rank4_9_nrun10.RDS.6.5	ILF2	Breast
Kinker_2020_CCLE_scRNAseq_C32_SKIN_rank4_9_nrun10.RDS.5.1	ILF2	Skin
Kinker_2020_CCLE_scRNAseq_CAKI2_KIDNEY_rank4_9_nrun10.RDS.6.5	ILF2	Kidney
Kinker_2020_CCLE_scRNAseq_COLO680N_OESOPHAGUS_rank4_9_nrun10.RDS.4.1	ILF2	Esophagus
Kinker_2020_CCLE_scRNAseq_COLO741_SKIN_rank4_9_nrun10.RDS.5.3	ILF2	Skin
Kinker_2020_CCLE_scRNAseq_COV434_OVARY_rank4_9_nrun10.RDS.9.1	ILF2	Ovary
Kinker_2020_CCLE_scRNAseq_EFM192A_BREAST_rank4_9_nrun10.RDS.8.4	ILF2	Breast
Kinker_2020_CCLE_scRNAseq_FTC133_THYROID_rank4_9_nrun10.RDS.5.2	ILF2	Thyroid
Kinker_2020_CCLE_scRNAseq_HS852T_SKIN_rank4_9_nrun10.RDS.5.2	ILF2	Skin
Kinker_2020_CCLE_scRNAseq_IGR1_SKIN_rank4_9_nrun10.RDS.5.5	ILF2	Skin
Kinker_2020_CCLE_scRNAseq_IGR37_SKIN_rank4_9_nrun10.RDS.5.5	ILF2	Skin
Kinker_2020_CCLE_scRNAseq_JHOS2_OVARY_rank4_9_nrun10.RDS.8.4	ILF2	Ovary
Kinker_2020_CCLE_scRNAseq_LMSU_STOMACH_rank4_9_nrun10.RDS.5.3	ILF2	Stomach
Kinker_2020_CCLE_scRNAseq_NCIH2073_LUNG_rank4_9_nrun10.RDS.7.6	ILF2	Lung
Kinker_2020_CCLE_scRNAseq_NCIH2110_LUNG_rank4_9_nrun10.RDS.8.3	ILF2	Lung
Kinker_2020_CCLE_scRNAseq_NCIH2126_LUNG_rank4_9_nrun10.RDS.5.2	ILF2	Lung
Kinker_2020_CCLE_scRNAseq_NCIH2170_LUNG_rank4_9_nrun10.RDS.4.1	ILF2	Lung
Kinker_2020_CCLE_scRNAseq_NCIH226_LUNG_rank4_9_nrun10.RDS.7.3	ILF2	Lung
Kinker_2020_CCLE_scRNAseq_OVTOKO_OVARY_rank4_9_nrun10.RDS.8.5	ILF2	Ovary
Kinker_2020_CCLE_scRNAseq_RERFLCAI_LUNG_rank4_9_nrun10.RDS.6.3	ILF2	Lung
Kinker_2020_CCLE_scRNAseq_RVH421_SKIN_rank4_9_nrun10.RDS.5.4	ILF2	Skin
Kinker_2020_CCLE_scRNAseq_SCC25_UPPER_AERODIGESTIVE_TRACT_rank4_9_nrun10.RDS.7.7	ILF2	Head & Neck
Kinker_2020_CCLE_scRNAseq_SKMEL2_SKIN_rank4_9_nrun10.RDS.5.2	ILF2	Skin
Kinker_2020_CCLE_scRNAseq_SKMEL30_SKIN_rank4_9_nrun10.RDS.7.3	ILF2	Skin
Kinker_2020_CCLE_scRNAseq_SNU899_UPPER_AERODIGESTIVE_TRACT_rank4_9_nrun10.RDS.6.2	ILF2	Head & Neck
Kinker_2020_CCLE_scRNAseq_SQ1_LUNG_rank4_9_nrun10.RDS.4.2	ILF2	Lung
Kinker_2020_CCLE_scRNAseq_SW1990_PANCREAS_rank4_9_nrun10.RDS.9.6	ILF2	Pancreas
Kinker_2020_CCLE_scRNAseq_TCCSUP_URINARY_TRACT_rank4_9_nrun10.RDS.9.4	ILF2	Urinary tract
Kinker_2020_CCLE_scRNAseq_TE1_OESOPHAGUS_rank4_9_nrun10.RDS.4.4	ILF2	Esophagus
Kinker_2020_CCLE_scRNAseq_TE10_OESOPHAGUS_rank4_9_nrun10.RDS.8.8	ILF2	Esophagus
Kinker_2020_CCLE_scRNAseq_TOV21G_OVARY_rank4_9_nrun10.RDS.6.2	ILF2	Ovary
Kinker_2020_CCLE_scRNAseq_VMRCRCZ_KIDNEY_rank4_9_nrun10.RDS.8.5	ILF2	Kidney
Kinker_2020_CCLE_scRNAseq_WM88_SKIN_rank4_9_nrun10.RDS.5.1	ILF2	Skin
Lee_2020_CRC_SMC_scRNAseq_SMC25_rank4_9_nrun10.RDS.8.6	ILF2	Colorectum
Li_2017_Colon_scRNAseq_CRC09_rank4_9_nrun10.RDS.6.4	ILF2	Colorectum
Ma_2019_Liver_scRNAseq_H65_rank4_9_nrun10.RDS.6.4	ILF2	Liver
Massalha_2020_LiverMets_scRNAseq_p1_CholangioCarcinoma_Met_rank4_9_nrun10.RDS.6.1	ILF2	Liver
Nath_2021_Ovarian_scRNAseq_P17_10X_rank4_9_nrun10.RDS.7.2	ILF2	Ovary
Pal_2021_Breast_scRNAseq_ER_positive_0029_9C_rank4_9_nrun10.RDS.8.1	ILF2	Breast
Pal_2021_Breast_scRNAseq_ER_positive_0043_rank4_9_nrun10.RDS.8.6	ILF2	Breast
Pal_2021_Breast_scRNAseq_HER2_0308_rank4_9_nrun10.RDS.5.2	ILF2	Breast
Pal_2021_Breast_scRNAseq_HER2_0337_rank4_9_nrun10.RDS.6.1	ILF2	Breast
Peng_2019_PDAC_scRNAseq_T11_rank4_9_nrun10.RDS.5.1	ILF2	Pancreas
Peng_2019_PDAC_scRNAseq_T17_rank4_9_nrun10.RDS.5.4	ILF2	Pancreas
Qian_2020_Lung_scRNAseq_1_rank4_9_nrun10.RDS.8.5	ILF2	Lung
Qian_2020_Lung_scRNAseq_3_rank4_9_nrun10.RDS.8.4	ILF2	Lung
Steele_2020_PDAC_scRNAseq_PDAC_TISSUE_16_rank4_9_nrun10.RDS.8.2	ILF2	Pancreas
Xing_2021_Lung_scRNAseq_NM3M_rank4_9_nrun10.RDS.7.6	ILF2	Lung
Xing_2021_Lung_scRNAseq_SSN22_rank4_9_nrun10.RDS.4.2	ILF2	Lung
Zhang_2021_RCC_scRNAseq_SI_19703_rank4_9_nrun10.RDS.9.9	ILF2	Kidney
Kinker_2020_CCLE_scRNAseq_SBC5_LUNG_rank4_9_nrun10.RDS.8.4	ILF3	Lung
Kinker_2020_CCLE_scRNAseq_TOV112D_OVARY_rank4_9_nrun10.RDS.6.4	ILF3	Ovary
Lee_2020_CRC_SMC_scRNAseq_SMC23_rank4_9_nrun10.RDS.4.3	ILF3	Colorectum
Ma_2019_Liver_scRNAseq_H37_rank4_9_nrun10.RDS.6.2	ILF3	Liver
Sun_2021_HCC_scRNAseq_P02_rank4_9_nrun10.RDS.5.5	ILF3	Liver
Unpublished_LSCC_scRNAseq_LS9_rank4_9_nrun10.RDS.5.1	ILF3	Lung
Kinker_2020_CCLE_scRNAseq_HEC151_ENDOMETRIUM_rank4_9_nrun10.RDS.5.2	ILF3-AS1	Uterus
Kinker_2020_CCLE_scRNAseq_HEC6_ENDOMETRIUM_rank4_9_nrun10.RDS.9.1	ILF3-AS1	Uterus
Kinker_2020_CCLE_scRNAseq_NCIH292_LUNG_rank4_9_nrun10.RDS.7.3	ILF3-AS1	Lung
Kinker_2020_CCLE_scRNAseq_NCIH460_LUNG_rank4_9_nrun10.RDS.7.7	ILF3-AS1	Lung
Kinker_2020_CCLE_scRNAseq_SCC25_UPPER_AERODIGESTIVE_TRACT_rank4_9_nrun10.RDS.7.2	ILF3-AS1	Head & Neck
Kinker_2020_CCLE_scRNAseq_SNU46_UPPER_AERODIGESTIVE_TRACT_rank4_9_nrun10.RDS.6.6	ILF3-AS1	Head & Neck
Lin_2020_PDAC_scRNAseq_P08_rank4_9_nrun10.RDS.9.9	ILF3-AS1	Pancreas
Maynard_2020_lungcancer_scRNAseq_LT_S34_rank4_9_nrun10.RDS.8.1	ILF3-AS1	Lung
Steele_2020_PDAC_scRNAseq_PDAC_TISSUE_11B_rank4_9_nrun10.RDS.8.5	ILF3-AS1	Pancreas
Yue_2020_PDAC_scRNAseq_96460_rank4_9_nrun10.RDS.9.8	ILF3-AS1	Pancreas
Bi_2021_RCC_scRNAseq_P906_rank4_9_nrun10.RDS.5.1	ILF3-DT	Kidney
Kim_2020_Lung_scRNAseq_P0018_rank4_9_nrun10.RDS.8.5	ILF3-DT	Lung
Lee_2020_CRC_SMC_scRNAseq_SMC04_rank4_9_nrun10.RDS.7.1	ILF3-DT	Colorectum
Lee_2020_CRC_SMC_scRNAseq_SMC23_rank4_9_nrun10.RDS.4.3	ILF3-DT	Colorectum
Obradovic_2021_RCC_scRNAseq_Patient7_rank4_9_nrun10.RDS.8.3	ILF3-DT	Kidney
Qian_2020_Breast_scRNAseq_43_rank4_9_nrun10.RDS.5.3	ILF3-DT	Breast
Jordan_2016_Breast_CTC_scRNAseq_rank4_9_nrun10.RDS.4.3	ILK	Breast
Kinker_2020_CCLE_scRNAseq_NCIH1792_LUNG_rank4_9_nrun10.RDS.6.2	ILK	Lung
Kinker_2020_CCLE_scRNAseq_NCIH292_LUNG_rank4_9_nrun10.RDS.7.3	ILK	Lung
Puram_2017_HNSCC_scRNAseq_22_rank4_9_nrun10.RDS.7.5	ILK	Head & Neck
Chen_2020_NasopharyngealCarcinoma_scRNAseq_P05_rank4_9_nrun10.RDS.7.4	ILRUN	Nasopharynx
Qian_2020_Lung_scRNAseq_1_rank4_9_nrun10.RDS.6.6	ILRUN	Lung
Gao_2021_Breast_and_ATC_scRNAseq_DCIS1_rank4_9_nrun10.RDS.8.2	ILVBL	Breast
Gao_2021_Breast_and_ATC_scRNAseq_TNBC5_rank4_9_nrun10.RDS.8.8	ILVBL	Breast
Kinker_2020_CCLE_scRNAseq_WM88_SKIN_rank4_9_nrun10.RDS.9.2	ILVBL	Skin
Maynard_2020_lungcancer_scRNAseq_LT_S51_rank4_9_nrun10.RDS.7.2	ILVBL	Lung
Maynard_2020_lungcancer_scRNAseq_LT_S53_rank4_9_nrun10.RDS.9.8	ILVBL	Lung
Maynard_2020_lungcancer_scRNAseq_LT_S58_rank4_9_nrun10.RDS.8.6	ILVBL	Lung
Pal_2021_Breast_scRNAseq_ER_positive_0173_rank4_9_nrun10.RDS.4.2	ILVBL	Breast
Pal_2021_Breast_scRNAseq_ER_positive_LN_0173_rank4_9_nrun10.RDS.9.7	ILVBL	Breast
Puram_2017_HNSCC_scRNAseq_5_rank4_9_nrun10.RDS.8.8	ILVBL	Head & Neck
Kim_2020_Lung_scRNAseq_P1049_rank4_9_nrun10.RDS.7.6	IMMP1L	Lung
Kinker_2020_CCLE_scRNAseq_HUH6_LIVER_rank4_9_nrun10.RDS.6.4	IMMP1L	Liver
Kinker_2020_CCLE_scRNAseq_MKN7_STOMACH_rank4_9_nrun10.RDS.5.5	IMMP1L	Stomach
Lin_2020_PDAC_scRNAseq_P08_rank4_9_nrun10.RDS.9.3	IMMP1L	Pancreas
Sun_2021_HCC_scRNAseq_P15_rank4_9_nrun10.RDS.4.4	IMMP1L	Liver
Unpublished_OPSCC_scRNAseq_OP16_rank4_9_nrun10.RDS.6.2	IMMP1L	Head & Neck
Kinker_2020_CCLE_scRNAseq_HS939T_SKIN_rank4_9_nrun10.RDS.9.9	IMMP2L	Skin
Olalekan_2021_Ovarian_scRNAseq_omentum3401_rank4_9_nrun10.RDS.8.7	IMMP2L	Ovary
Puram_2017_HNSCC_scRNAseq_24_rank4_9_nrun10.RDS.7.1	IMMP2L	Head & Neck
Kinker_2020_CCLE_scRNAseq_2313287_STOMACH_rank4_9_nrun10.RDS.9.6	IMMT	Stomach
Kinker_2020_CCLE_scRNAseq_NCIH2347_LUNG_rank4_9_nrun10.RDS.6.1	IMMT	Lung
Kinker_2020_CCLE_scRNAseq_WM88_SKIN_rank4_9_nrun10.RDS.9.2	IMMT	Skin
Maynard_2020_lungcancer_scRNAseq_LT_S56_rank4_9_nrun10.RDS.4.3	IMMT	Lung
Pal_2021_Breast_scRNAseq_Triple_negative_0126_rank4_9_nrun10.RDS.7.5	IMMT	Breast
Kinker_2020_CCLE_scRNAseq_IGR1_SKIN_rank4_9_nrun10.RDS.8.4	IMP3	Skin
Kinker_2020_CCLE_scRNAseq_KYSE520_OESOPHAGUS_rank4_9_nrun10.RDS.4.4	IMP3	Esophagus
Maynard_2020_lungcancer_scRNAseq_LT_S47_rank4_9_nrun10.RDS.4.1	IMP3	Lung
Nath_2021_Ovarian_scRNAseq_P14_10X_rank4_9_nrun10.RDS.8.7	IMP3	Ovary
Puram_2017_HNSCC_scRNAseq_12_rank4_9_nrun10.RDS.4.2	IMP3	Head & Neck
Chen_2021_Prostate_scRNAseq_5_rank4_9_nrun10.RDS.9.7	IMP4	Prostate
Gao_2021_Breast_and_ATC_scRNAseq_DCIS1_rank4_9_nrun10.RDS.8.4	IMP4	Breast
Ji_2020_SkinSCC_scRNAseq_P4_rank4_9_nrun10.RDS.9.1	IMP4	Skin
Ji_2020_SkinSCC_scRNAseq_P6_rank4_9_nrun10.RDS.7.6	IMP4	Skin
Ji_2020_SkinSCC_scRNAseq_P8_rank4_9_nrun10.RDS.7.4	IMP4	Skin
Karaayvas_2018_Breast_scRNAseq_126_rank4_9_nrun10.RDS.6.5	IMP4	Breast
Kinker_2020_CCLE_scRNAseq_JHU006_UPPER_AERODIGESTIVE_TRACT_rank4_9_nrun10.RDS.8.2	IMP4	Head & Neck
Lin_2020_PDAC_scRNAseq_P08_rank4_9_nrun10.RDS.9.1	IMP4	Pancreas
Nath_2021_Ovarian_scRNAseq_P14_10X_rank4_9_nrun10.RDS.8.7	IMP4	Ovary
Peng_2019_PDAC_scRNAseq_T17_rank4_9_nrun10.RDS.7.6	IMP4	Pancreas
Puram_2017_HNSCC_scRNAseq_24_rank4_9_nrun10.RDS.4.4	IMP4	Head & Neck
Steele_2020_PDAC_scRNAseq_PDAC_TISSUE_13_rank4_9_nrun10.RDS.7.3	IMP4	Pancreas
Steele_2020_PDAC_scRNAseq_PDAC_TISSUE_7_rank4_9_nrun10.RDS.6.6	IMP4	Pancreas
Unpublished_LSCC_scRNAseq_LS8_rank4_9_nrun10.RDS.7.1	IMP4	Lung
Unpublished_LSCC_scRNAseq_LS9_rank4_9_nrun10.RDS.7.3	IMP4	Lung
Xing_2021_Lung_scRNAseq_NM4M_rank4_9_nrun10.RDS.5.1	IMP4	Lung
Yue_2020_PDAC_scRNAseq_87784_rank4_9_nrun10.RDS.9.2	IMP4	Pancreas
Yue_2020_PDAC_scRNAseq_95373_rank4_9_nrun10.RDS.7.4	IMP4	Pancreas
Bi_2021_RCC_scRNAseq_P90_rank4_9_nrun10.RDS.4.2	IMPA2	Kidney
Bi_2021_RCC_scRNAseq_P906_rank4_9_nrun10.RDS.9.5	IMPA2	Kidney
Gao_2021_Breast_and_ATC_scRNAseq_ATC1_rank4_9_nrun10.RDS.9.7	IMPA2	Breast
Kinker_2020_CCLE_scRNAseq_BT474_BREAST_rank4_9_nrun10.RDS.4.3	IMPA2	Breast
Kinker_2020_CCLE_scRNAseq_COLO741_SKIN_rank4_9_nrun10.RDS.6.1	IMPA2	Skin
Kinker_2020_CCLE_scRNAseq_HEP3B217_LIVER_rank4_9_nrun10.RDS.4.3	IMPA2	Liver
Kinker_2020_CCLE_scRNAseq_HT55_LARGE_INTESTINE_rank4_9_nrun10.RDS.8.6	IMPA2	Colorectum
Kinker_2020_CCLE_scRNAseq_JHU029_UPPER_AERODIGESTIVE_TRACT_rank4_9_nrun10.RDS.9.4	IMPA2	Head & Neck
Kinker_2020_CCLE_scRNAseq_MDAMB436_BREAST_rank4_9_nrun10.RDS.6.2	IMPA2	Breast
Kinker_2020_CCLE_scRNAseq_MFE319_ENDOMETRIUM_rank4_9_nrun10.RDS.7.3	IMPA2	Uterus
Kinker_2020_CCLE_scRNAseq_NCIH2087_LUNG_rank4_9_nrun10.RDS.8.4	IMPA2	Lung
Kinker_2020_CCLE_scRNAseq_NCIH446_LUNG_rank4_9_nrun10.RDS.6.2	IMPA2	Lung
Kinker_2020_CCLE_scRNAseq_NCIH522_LUNG_rank4_9_nrun10.RDS.8.2	IMPA2	Lung
Kinker_2020_CCLE_scRNAseq_OVK18_OVARY_rank4_9_nrun10.RDS.4.4	IMPA2	Ovary
Kinker_2020_CCLE_scRNAseq_RERFLCAD1_LUNG_rank4_9_nrun10.RDS.9.1	IMPA2	Lung
Kinker_2020_CCLE_scRNAseq_SKMEL3_SKIN_rank4_9_nrun10.RDS.8.6	IMPA2	Skin
Laughney_2020_Lung_scRNAseq_RU679_TUMOR_2AS_TR_rank4_9_nrun10.RDS.4.4	IMPA2	Lung
Laughney_2020_Lung_scRNAseq_RU680_TUMOR_1AS_UTR_rank4_9_nrun10.RDS.7.6	IMPA2	Lung
Maynard_2020_lungcancer_scRNAseq_LT_S82_rank4_9_nrun10.RDS.7.4	IMPA2	Lung
Nath_2021_Ovarian_scRNAseq_P18_10X_rank4_9_nrun10.RDS.9.3	IMPA2	Ovary
Puram_2017_HNSCC_scRNAseq_28_rank4_9_nrun10.RDS.7.5	IMPA2	Head & Neck
Puram_2017_HNSCC_scRNAseq_5_rank4_9_nrun10.RDS.8.7	IMPA2	Head & Neck
Qian_2020_Lung_scRNAseq_8_rank4_9_nrun10.RDS.4.4	IMPA2	Lung
Qian_2020_Ovarian_scRNAseq_14_rank4_9_nrun10.RDS.8.2	IMPA2	Ovary
Steele_2020_PDAC_scRNAseq_PDAC_TISSUE_1_rank4_9_nrun10.RDS.5.3	IMPA2	Pancreas
Steele_2020_PDAC_scRNAseq_PDAC_TISSUE_10_rank4_9_nrun10.RDS.6.6	IMPA2	Pancreas
Steele_2020_PDAC_scRNAseq_PDAC_TISSUE_11B_rank4_9_nrun10.RDS.4.4	IMPA2	Pancreas
Steele_2020_PDAC_scRNAseq_PDAC_TISSUE_16_rank4_9_nrun10.RDS.8.5	IMPA2	Pancreas
Unpublished_LSCC_scRNAseq_LS22_rank4_9_nrun10.RDS.7.7	IMPA2	Lung
Unpublished_LSCC_scRNAseq_LS24_rank4_9_nrun10.RDS.9.2	IMPA2	Lung
Unpublished_LSCC_scRNAseq_LS26_rank4_9_nrun10.RDS.8.3	IMPA2	Lung
Unpublished_LSCC_scRNAseq_LS33_rank4_9_nrun10.RDS.8.4	IMPA2	Lung
Unpublished_LSCC_scRNAseq_LS8_rank4_9_nrun10.RDS.5.2	IMPA2	Lung
Unpublished_LSCC_scRNAseq_LS9_rank4_9_nrun10.RDS.8.1	IMPA2	Lung
Xing_2021_Lung_scRNAseq_SSN27_rank4_9_nrun10.RDS.9.3	IMPA2	Lung
Yue_2020_PDAC_scRNAseq_91706_rank4_9_nrun10.RDS.8.6	IMPA2	Pancreas
Zhang_2021_RCC_scRNAseq_SI_19703_rank4_9_nrun10.RDS.9.4	IMPA2	Kidney
Gao_2021_Breast_and_ATC_scRNAseq_ATC2_rank4_9_nrun10.RDS.4.3	IMPAD1	Breast
Ireland_2020_SCLC_scRNAseq_Day21_rank4_9_nrun10.RDS.9.4	IMPAD1	Lung
Ma_2019_Liver_scRNAseq_H65_rank4_9_nrun10.RDS.9.5	IMPAD1	Liver
Pal_2021_Breast_scRNAseq_HER2_0176_rank4_9_nrun10.RDS.9.7	IMPAD1	Breast
Pal_2021_Breast_scRNAseq_Triple_negative_0126_rank4_9_nrun10.RDS.7.3	IMPAD1	Breast
Ji_2020_SkinSCC_scRNAseq_P6_rank4_9_nrun10.RDS.7.6	IMPDH1	Skin
Karaayvas_2018_Breast_scRNAseq_39_rank4_9_nrun10.RDS.5.4	IMPDH1	Breast
Kinker_2020_CCLE_scRNAseq_COLO680N_OESOPHAGUS_rank4_9_nrun10.RDS.4.2	IMPDH1	Esophagus
Kinker_2020_CCLE_scRNAseq_HCC56_LARGE_INTESTINE_rank4_9_nrun10.RDS.6.4	IMPDH1	Colorectum
Kinker_2020_CCLE_scRNAseq_SCC25_UPPER_AERODIGESTIVE_TRACT_rank4_9_nrun10.RDS.7.2	IMPDH1	Head & Neck
Kinker_2020_CCLE_scRNAseq_SNU1214_UPPER_AERODIGESTIVE_TRACT_rank4_9_nrun10.RDS.5.2	IMPDH1	Head & Neck
Lee_2020_CRC_SMC_scRNAseq_SMC02_rank4_9_nrun10.RDS.7.7	IMPDH1	Colorectum
Maynard_2020_lungcancer_scRNAseq_LT_S51_rank4_9_nrun10.RDS.7.2	IMPDH1	Lung
Puram_2017_HNSCC_scRNAseq_17_rank4_9_nrun10.RDS.8.3	IMPDH1	Head & Neck
Chen_2021_Prostate_scRNAseq_1_rank4_9_nrun10.RDS.9.9	IMPDH2	Prostate
Chen_2021_Prostate_scRNAseq_13_rank4_9_nrun10.RDS.7.7	IMPDH2	Prostate
Chen_2021_Prostate_scRNAseq_2_rank4_9_nrun10.RDS.9.3	IMPDH2	Prostate
Chen_2021_Prostate_scRNAseq_3_rank4_9_nrun10.RDS.8.6	IMPDH2	Prostate
Chen_2021_Prostate_scRNAseq_4_rank4_9_nrun10.RDS.8.4	IMPDH2	Prostate
Chen_2021_Prostate_scRNAseq_5_rank4_9_nrun10.RDS.9.7	IMPDH2	Prostate
Chen_2021_Prostate_scRNAseq_9_rank4_9_nrun10.RDS.7.3	IMPDH2	Prostate
Karaayvas_2018_Breast_scRNAseq_39_rank4_9_nrun10.RDS.5.4	IMPDH2	Breast
Kinker_2020_CCLE_scRNAseq_A2058_SKIN_rank4_9_nrun10.RDS.6.5	IMPDH2	Skin
Kinker_2020_CCLE_scRNAseq_ABC1_LUNG_rank4_9_nrun10.RDS.8.1	IMPDH2	Lung
Kinker_2020_CCLE_scRNAseq_BFTC909_KIDNEY_rank4_9_nrun10.RDS.9.6	IMPDH2	Kidney
Kinker_2020_CCLE_scRNAseq_BHY_UPPER_AERODIGESTIVE_TRACT_rank4_9_nrun10.RDS.8.5	IMPDH2	Head & Neck
Kinker_2020_CCLE_scRNAseq_BICR31_UPPER_AERODIGESTIVE_TRACT_rank4_9_nrun10.RDS.7.3	IMPDH2	Head & Neck
Kinker_2020_CCLE_scRNAseq_C32_SKIN_rank4_9_nrun10.RDS.5.1	IMPDH2	Skin
Kinker_2020_CCLE_scRNAseq_CALU6_LUNG_rank4_9_nrun10.RDS.9.5	IMPDH2	Lung
Kinker_2020_CCLE_scRNAseq_COLO680N_OESOPHAGUS_rank4_9_nrun10.RDS.4.1	IMPDH2	Esophagus
Kinker_2020_CCLE_scRNAseq_COLO741_SKIN_rank4_9_nrun10.RDS.5.3	IMPDH2	Skin
Kinker_2020_CCLE_scRNAseq_DANG_PANCREAS_rank4_9_nrun10.RDS.5.3	IMPDH2	Pancreas
Kinker_2020_CCLE_scRNAseq_HEC251_ENDOMETRIUM_rank4_9_nrun10.RDS.9.3	IMPDH2	Uterus
Kinker_2020_CCLE_scRNAseq_HEC59_ENDOMETRIUM_rank4_9_nrun10.RDS.8.3	IMPDH2	Uterus
Kinker_2020_CCLE_scRNAseq_HS852T_SKIN_rank4_9_nrun10.RDS.5.2	IMPDH2	Skin
Kinker_2020_CCLE_scRNAseq_HUPT3_PANCREAS_rank4_9_nrun10.RDS.4.4	IMPDH2	Pancreas
Kinker_2020_CCLE_scRNAseq_IALM_LUNG_rank4_9_nrun10.RDS.5.5	IMPDH2	Lung
Kinker_2020_CCLE_scRNAseq_IALM_LUNG_rank4_9_nrun10.RDS.6.2	IMPDH2	Lung
Kinker_2020_CCLE_scRNAseq_IGR1_SKIN_rank4_9_nrun10.RDS.5.5	IMPDH2	Skin
Kinker_2020_CCLE_scRNAseq_JHH7_LIVER_rank4_9_nrun10.RDS.4.3	IMPDH2	Liver
Kinker_2020_CCLE_scRNAseq_LMSU_STOMACH_rank4_9_nrun10.RDS.5.3	IMPDH2	Stomach
Kinker_2020_CCLE_scRNAseq_MKN45_STOMACH_rank4_9_nrun10.RDS.4.3	IMPDH2	Stomach
Kinker_2020_CCLE_scRNAseq_MKN7_STOMACH_rank4_9_nrun10.RDS.5.2	IMPDH2	Stomach
Kinker_2020_CCLE_scRNAseq_NCIH1373_LUNG_rank4_9_nrun10.RDS.8.7	IMPDH2	Lung
Kinker_2020_CCLE_scRNAseq_NCIH1435_LUNG_rank4_9_nrun10.RDS.7.2	IMPDH2	Lung
Kinker_2020_CCLE_scRNAseq_NCIH2110_LUNG_rank4_9_nrun10.RDS.8.3	IMPDH2	Lung
Kinker_2020_CCLE_scRNAseq_NCIH2170_LUNG_rank4_9_nrun10.RDS.4.1	IMPDH2	Lung
Kinker_2020_CCLE_scRNAseq_NCIH2347_LUNG_rank4_9_nrun10.RDS.6.1	IMPDH2	Lung
Kinker_2020_CCLE_scRNAseq_NCIH292_LUNG_rank4_9_nrun10.RDS.7.7	IMPDH2	Lung
Kinker_2020_CCLE_scRNAseq_NCIH522_LUNG_rank4_9_nrun10.RDS.5.4	IMPDH2	Lung
Kinker_2020_CCLE_scRNAseq_NCIH650_LUNG_rank4_9_nrun10.RDS.5.2	IMPDH2	Lung
Kinker_2020_CCLE_scRNAseq_OAW28_OVARY_rank4_9_nrun10.RDS.7.7	IMPDH2	Ovary
Kinker_2020_CCLE_scRNAseq_OSRC2_KIDNEY_rank4_9_nrun10.RDS.5.2	IMPDH2	Kidney
Kinker_2020_CCLE_scRNAseq_OUMS23_LARGE_INTESTINE_rank4_9_nrun10.RDS.4.3	IMPDH2	Colorectum
Kinker_2020_CCLE_scRNAseq_RCM1_LARGE_INTESTINE_rank4_9_nrun10.RDS.4.3	IMPDH2	Colorectum
Kinker_2020_CCLE_scRNAseq_RERFLCAI_LUNG_rank4_9_nrun10.RDS.6.3	IMPDH2	Lung
Kinker_2020_CCLE_scRNAseq_SH10TC_STOMACH_rank4_9_nrun10.RDS.4.1	IMPDH2	Stomach
Kinker_2020_CCLE_scRNAseq_SKMEL2_SKIN_rank4_9_nrun10.RDS.5.2	IMPDH2	Skin
Kinker_2020_CCLE_scRNAseq_SKMEL5_SKIN_rank4_9_nrun10.RDS.8.6	IMPDH2	Skin
Kinker_2020_CCLE_scRNAseq_SNU1196_BILIARY_TRACT_rank4_9_nrun10.RDS.4.3	IMPDH2	Biliary tract
Kinker_2020_CCLE_scRNAseq_SNU308_BILIARY_TRACT_rank4_9_nrun10.RDS.4.3	IMPDH2	Biliary tract
Kinker_2020_CCLE_scRNAseq_SQ1_LUNG_rank4_9_nrun10.RDS.4.2	IMPDH2	Lung
Kinker_2020_CCLE_scRNAseq_SU8686_PANCREAS_rank4_9_nrun10.RDS.5.5	IMPDH2	Pancreas
Kinker_2020_CCLE_scRNAseq_TCCSUP_URINARY_TRACT_rank4_9_nrun10.RDS.9.4	IMPDH2	Urinary tract
Kinker_2020_CCLE_scRNAseq_TE9_OESOPHAGUS_rank4_9_nrun10.RDS.7.5	IMPDH2	Esophagus
Kinker_2020_CCLE_scRNAseq_ZR751_BREAST_rank4_9_nrun10.RDS.6.6	IMPDH2	Breast
Lin_2020_PDAC_scRNAseq_P08_rank4_9_nrun10.RDS.9.1	IMPDH2	Pancreas
Ma_2019_Liver_scRNAseq_C46_rank4_9_nrun10.RDS.6.5	IMPDH2	Liver
Pal_2021_Breast_scRNAseq_ER_positive_0029_7C_rank4_9_nrun10.RDS.7.4	IMPDH2	Breast
Pal_2021_Breast_scRNAseq_HER2_0337_rank4_9_nrun10.RDS.6.1	IMPDH2	Breast
Pal_2021_Breast_scRNAseq_Triple_negative_BRCA1_0131_rank4_9_nrun10.RDS.9.8	IMPDH2	Breast
Peng_2019_PDAC_scRNAseq_T20_rank4_9_nrun10.RDS.8.8	IMPDH2	Pancreas
Puram_2017_HNSCC_scRNAseq_24_rank4_9_nrun10.RDS.8.6	IMPDH2	Head & Neck
Puram_2017_HNSCC_scRNAseq_26_rank4_9_nrun10.RDS.8.1	IMPDH2	Head & Neck
Puram_2017_HNSCC_scRNAseq_6_rank4_9_nrun10.RDS.8.1	IMPDH2	Head & Neck
Qian_2020_Breast_scRNAseq_49_rank4_9_nrun10.RDS.9.1	IMPDH2	Breast
Qian_2020_Lung_scRNAseq_6_rank4_9_nrun10.RDS.6.6	IMPDH2	Lung
Qian_2020_Ovarian_scRNAseq_12_rank4_9_nrun10.RDS.5.1	IMPDH2	Ovary
Qian_2020_Ovarian_scRNAseq_13_rank4_9_nrun10.RDS.6.3	IMPDH2	Ovary
Steele_2020_PDAC_scRNAseq_PDAC_TISSUE_5_rank4_9_nrun10.RDS.7.1	IMPDH2	Pancreas
Sun_2021_HCC_scRNAseq_P02_rank4_9_nrun10.RDS.8.7	IMPDH2	Liver
Sun_2021_HCC_scRNAseq_P09_rank4_9_nrun10.RDS.6.3	IMPDH2	Liver
Unpublished_LSCC_scRNAseq_LS9_rank4_9_nrun10.RDS.7.3	IMPDH2	Lung
Xing_2021_Lung_scRNAseq_SSN10_rank4_9_nrun10.RDS.7.5	IMPDH2	Lung
Xing_2021_Lung_scRNAseq_SSN27_rank4_9_nrun10.RDS.5.5	IMPDH2	Lung
Yue_2020_PDAC_scRNAseq_87784_rank4_9_nrun10.RDS.4.4	IMPDH2	Pancreas
Yue_2020_PDAC_scRNAseq_91706_rank4_9_nrun10.RDS.7.5	IMPDH2	Pancreas
Yue_2020_PDAC_scRNAseq_95373_rank4_9_nrun10.RDS.7.4	IMPDH2	Pancreas
Yue_2020_PDAC_scRNAseq_97727_rank4_9_nrun10.RDS.6.1	IMPDH2	Pancreas
Yue_2020_PDAC_scRNAseq_97727_rank4_9_nrun10.RDS.8.8	IMPDH2	Pancreas
Kinker_2020_CCLE_scRNAseq_TEN_ENDOMETRIUM_rank4_9_nrun10.RDS.7.7	INADL	Uterus
Unpublished_LSCC_scRNAseq_LS28_rank4_9_nrun10.RDS.5.3	INADL	Lung
Unpublished_OPSCC_scRNAseq_OP10_rank4_9_nrun10.RDS.5.4	INADL	Head & Neck
Ireland_2020_SCLC_scRNAseq_Day11_rank4_9_nrun10.RDS.5.1	INCENP	Lung
Ireland_2020_SCLC_scRNAseq_Day14_rank4_9_nrun10.RDS.4.1	INCENP	Lung
Ireland_2020_SCLC_scRNAseq_Day17_rank4_9_nrun10.RDS.6.6	INCENP	Lung
Ireland_2020_SCLC_scRNAseq_Day21_rank4_9_nrun10.RDS.4.2	INCENP	Lung
Ireland_2020_SCLC_scRNAseq_Day4_rep1_rank4_9_nrun10.RDS.7.2	INCENP	Lung
Ireland_2020_SCLC_scRNAseq_Day4_rep2_rank4_9_nrun10.RDS.6.5	INCENP	Lung
Ireland_2020_SCLC_scRNAseq_Day7_rank4_9_nrun10.RDS.7.1	INCENP	Lung
Yao_2020_ESCC_mouse_scRNAseq_26_rank4_9_nrun10.RDS.5.2	INCENP	Esophagus
Kinker_2020_CCLE_scRNAseq_KYSE520_OESOPHAGUS_rank4_9_nrun10.RDS.8.4	INF2	Esophagus
Kinker_2020_CCLE_scRNAseq_PANC1_PANCREAS_rank4_9_nrun10.RDS.6.1	INF2	Pancreas
Laughney_2020_Lung_scRNAseq_RU679_TUMOR_2AS_TR_rank4_9_nrun10.RDS.7.1	INF2	Lung
Laughney_2020_Lung_scRNAseq_RU682_TUMOR_2AS_UTR_rank4_9_nrun10.RDS.8.6	INF2	Lung
Lin_2020_PDAC_scRNAseq_MET02_rank4_9_nrun10.RDS.5.1	INF2	Pancreas
Nath_2021_Ovarian_scRNAseq_P20_10X_rank4_9_nrun10.RDS.8.7	INF2	Ovary
Steele_2020_PDAC_scRNAseq_PDAC_TISSUE_16_rank4_9_nrun10.RDS.7.7	INF2	Pancreas
Steele_2020_PDAC_scRNAseq_PDAC_TISSUE_3_rank4_9_nrun10.RDS.5.4	INF2	Pancreas
Unpublished_LSCC_scRNAseq_LS22_rank4_9_nrun10.RDS.8.1	INF2	Lung
Unpublished_OPSCC_scRNAseq_OP17_rank4_9_nrun10.RDS.8.4	INF2	Head & Neck
Chen_2020_NasopharyngealCarcinoma_scRNAseq_P11_rank4_9_nrun10.RDS.7.2	ING1	Nasopharynx
Kinker_2020_CCLE_scRNAseq_93VU_UPPER_AERODIGESTIVE_TRACT_rank4_9_nrun10.RDS.9.5	ING1	Head & Neck
Lee_2020_CRC_SMC_scRNAseq_SMC02_rank4_9_nrun10.RDS.4.3	ING1	Colorectum
Lee_2020_CRC_SMC_scRNAseq_SMC04_rank4_9_nrun10.RDS.7.1	ING1	Colorectum
Lee_2020_CRC_SMC_scRNAseq_SMC11_rank4_9_nrun10.RDS.8.8	ING1	Colorectum
Lin_2020_PDAC_scRNAseq_P07_rank4_9_nrun10.RDS.8.6	ING1	Pancreas
Xing_2021_Lung_scRNAseq_SSN33_rank4_9_nrun10.RDS.7.5	ING1	Lung
Kinker_2020_CCLE_scRNAseq_BHY_UPPER_AERODIGESTIVE_TRACT_rank4_9_nrun10.RDS.7.3	ING2	Head & Neck
Kinker_2020_CCLE_scRNAseq_HEC251_ENDOMETRIUM_rank4_9_nrun10.RDS.6.6	ING2	Uterus
Kinker_2020_CCLE_scRNAseq_HEC59_ENDOMETRIUM_rank4_9_nrun10.RDS.5.4	ING2	Uterus
Kinker_2020_CCLE_scRNAseq_NCIH2077_LUNG_rank4_9_nrun10.RDS.7.6	ING2	Lung
Kinker_2020_CCLE_scRNAseq_OUMS23_LARGE_INTESTINE_rank4_9_nrun10.RDS.6.5	ING2	Colorectum
Kinker_2020_CCLE_scRNAseq_SKMEL2_SKIN_rank4_9_nrun10.RDS.8.8	ING2	Skin
Kinker_2020_CCLE_scRNAseq_SNU423_LIVER_rank4_9_nrun10.RDS.7.4	ING2	Liver
Kinker_2020_CCLE_scRNAseq_SW1271_LUNG_rank4_9_nrun10.RDS.9.2	ING2	Lung
Kinker_2020_CCLE_scRNAseq_TYKNU_OVARY_rank4_9_nrun10.RDS.5.3	ING2	Ovary
Puram_2017_HNSCC_scRNAseq_13_rank4_9_nrun10.RDS.6.5	ING2	Head & Neck
Yue_2020_PDAC_scRNAseq_91412_rank4_9_nrun10.RDS.9.5	ING2	Pancreas
Sun_2021_HCC_scRNAseq_P15_rank4_9_nrun10.RDS.4.1	ING3	Liver
Yue_2020_PDAC_scRNAseq_87784_rank4_9_nrun10.RDS.9.2	ING3	Pancreas
Izar_2020_HGSOC_scRNAseq_SS2_9_rank4_9_nrun10.RDS.6.5	ING4	Ovary
Maynard_2020_lungcancer_scRNAseq_LT_S82_rank4_9_nrun10.RDS.7.4	ING4	Lung
Gao_2021_Breast_and_ATC_scRNAseq_ATC1_rank4_9_nrun10.RDS.5.2	INHBA	Breast
Gao_2021_Breast_and_ATC_scRNAseq_ATC5_rank4_9_nrun10.RDS.4.2	INHBA	Breast
Ji_2020_SkinSCC_scRNAseq_P10_rank4_9_nrun10.RDS.9.6	INHBA	Skin
Ji_2020_SkinSCC_scRNAseq_P9_rank4_9_nrun10.RDS.8.5	INHBA	Skin
Kinker_2020_CCLE_scRNAseq_BCPAP_THYROID_rank4_9_nrun10.RDS.4.4	INHBA	Thyroid
Kinker_2020_CCLE_scRNAseq_BICR16_UPPER_AERODIGESTIVE_TRACT_rank4_9_nrun10.RDS.5.3	INHBA	Head & Neck
Kinker_2020_CCLE_scRNAseq_BICR31_UPPER_AERODIGESTIVE_TRACT_rank4_9_nrun10.RDS.7.2	INHBA	Head & Neck
Kinker_2020_CCLE_scRNAseq_BICR6_UPPER_AERODIGESTIVE_TRACT_rank4_9_nrun10.RDS.6.6	INHBA	Head & Neck
Kinker_2020_CCLE_scRNAseq_HUCCT1_BILIARY_TRACT_rank4_9_nrun10.RDS.6.4	INHBA	Biliary tract
Kinker_2020_CCLE_scRNAseq_JHU006_UPPER_AERODIGESTIVE_TRACT_rank4_9_nrun10.RDS.8.7	INHBA	Head & Neck
Kinker_2020_CCLE_scRNAseq_JHU006_UPPER_AERODIGESTIVE_TRACT_rank4_9_nrun10.RDS.9.8	INHBA	Head & Neck
Kinker_2020_CCLE_scRNAseq_NCIH226_LUNG_rank4_9_nrun10.RDS.6.3	INHBA	Lung
Kinker_2020_CCLE_scRNAseq_RERFLCAD1_LUNG_rank4_9_nrun10.RDS.7.3	INHBA	Lung
Kinker_2020_CCLE_scRNAseq_SCC47_UPPER_AERODIGESTIVE_TRACT_rank4_9_nrun10.RDS.9.1	INHBA	Head & Neck
Kinker_2020_CCLE_scRNAseq_SCC90_UPPER_AERODIGESTIVE_TRACT_rank4_9_nrun10.RDS.5.2	INHBA	Head & Neck
Kinker_2020_CCLE_scRNAseq_SKMES1_LUNG_rank4_9_nrun10.RDS.4.3	INHBA	Lung
Kinker_2020_CCLE_scRNAseq_SKMES1_LUNG_rank4_9_nrun10.RDS.5.2	INHBA	Lung
Kinker_2020_CCLE_scRNAseq_SKMES1_LUNG_rank4_9_nrun10.RDS.6.4	INHBA	Lung
Kinker_2020_CCLE_scRNAseq_SNU1214_UPPER_AERODIGESTIVE_TRACT_rank4_9_nrun10.RDS.7.3	INHBA	Head & Neck
Kinker_2020_CCLE_scRNAseq_SNU423_LIVER_rank4_9_nrun10.RDS.6.5	INHBA	Liver
Kinker_2020_CCLE_scRNAseq_SNU46_UPPER_AERODIGESTIVE_TRACT_rank4_9_nrun10.RDS.8.6	INHBA	Head & Neck
Kinker_2020_CCLE_scRNAseq_VMRCRCZ_KIDNEY_rank4_9_nrun10.RDS.4.1	INHBA	Kidney
Pal_2021_Breast_scRNAseq_PR_positive_0319_rank4_9_nrun10.RDS.7.6	INHBA	Breast
Pal_2021_Breast_scRNAseq_Triple_negative_BRCA1_4031_rank4_9_nrun10.RDS.9.2	INHBA	Breast
Puram_2017_HNSCC_scRNAseq_13_rank4_9_nrun10.RDS.8.8	INHBA	Head & Neck
Puram_2017_HNSCC_scRNAseq_16_rank4_9_nrun10.RDS.8.3	INHBA	Head & Neck
Puram_2017_HNSCC_scRNAseq_17_rank4_9_nrun10.RDS.7.7	INHBA	Head & Neck
Puram_2017_HNSCC_scRNAseq_18_rank4_9_nrun10.RDS.9.7	INHBA	Head & Neck
Puram_2017_HNSCC_scRNAseq_22_rank4_9_nrun10.RDS.7.5	INHBA	Head & Neck
Puram_2017_HNSCC_scRNAseq_28_rank4_9_nrun10.RDS.8.5	INHBA	Head & Neck
Puram_2017_HNSCC_scRNAseq_5_rank4_9_nrun10.RDS.5.1	INHBA	Head & Neck
Unpublished_LSCC_scRNAseq_LS12_rank4_9_nrun10.RDS.5.3	INHBA	Lung
Unpublished_LSCC_scRNAseq_LS12_rank4_9_nrun10.RDS.8.2	INHBA	Lung
Unpublished_LSCC_scRNAseq_LS16_rank4_9_nrun10.RDS.6.1	INHBA	Lung
Unpublished_LSCC_scRNAseq_LS16_rank4_9_nrun10.RDS.6.4	INHBA	Lung
Unpublished_LSCC_scRNAseq_LS16_rank4_9_nrun10.RDS.9.8	INHBA	Lung
Unpublished_LSCC_scRNAseq_LS2_rank4_9_nrun10.RDS.6.2	INHBA	Lung
Unpublished_LSCC_scRNAseq_LS22_rank4_9_nrun10.RDS.6.3	INHBA	Lung
Unpublished_LSCC_scRNAseq_LS22_rank4_9_nrun10.RDS.8.2	INHBA	Lung
Unpublished_LSCC_scRNAseq_LS23_rank4_9_nrun10.RDS.6.1	INHBA	Lung
Unpublished_LSCC_scRNAseq_LS24_rank4_9_nrun10.RDS.5.2	INHBA	Lung
Unpublished_LSCC_scRNAseq_LS24_rank4_9_nrun10.RDS.6.5	INHBA	Lung
Unpublished_LSCC_scRNAseq_LS26_rank4_9_nrun10.RDS.7.6	INHBA	Lung
Unpublished_LSCC_scRNAseq_LS26_rank4_9_nrun10.RDS.9.8	INHBA	Lung
Unpublished_LSCC_scRNAseq_LS33_rank4_9_nrun10.RDS.8.7	INHBA	Lung
Zhang_2021_RCC_scRNAseq_SI_19703_rank4_9_nrun10.RDS.8.8	INHBA	Kidney
Kim_2020_Lung_scRNAseq_P1049_rank4_9_nrun10.RDS.7.6	INHBB	Lung
Kinker_2020_CCLE_scRNAseq_CAMA1_BREAST_rank4_9_nrun10.RDS.8.5	INHBB	Breast
Kinker_2020_CCLE_scRNAseq_T47D_BREAST_rank4_9_nrun10.RDS.7.7	INHBB	Breast
Nath_2021_Ovarian_scRNAseq_P04_10X_rank4_9_nrun10.RDS.6.2	INHBB	Ovary
Nath_2021_Ovarian_scRNAseq_P18_10X_rank4_9_nrun10.RDS.7.6	INHBB	Ovary
Pal_2021_Breast_scRNAseq_HER2_0337_rank4_9_nrun10.RDS.4.2	INHBB	Breast
Pal_2021_Breast_scRNAseq_PR_positive_0319_rank4_9_nrun10.RDS.7.6	INHBB	Breast
Pal_2021_Breast_scRNAseq_Triple_negative_BRCA1_4031_rank4_9_nrun10.RDS.9.2	INHBB	Breast
Kinker_2020_CCLE_scRNAseq_HEC251_ENDOMETRIUM_rank4_9_nrun10.RDS.4.3	INIP	Uterus
Kinker_2020_CCLE_scRNAseq_NCIH226_LUNG_rank4_9_nrun10.RDS.8.5	INIP	Lung
Chen_2020_NasopharyngealCarcinoma_scRNAseq_P03_rank4_9_nrun10.RDS.4.1	INO80C	Nasopharynx
Kinker_2020_CCLE_scRNAseq_SNU308_BILIARY_TRACT_rank4_9_nrun10.RDS.6.5	INO80C	Biliary tract
Kinker_2020_CCLE_scRNAseq_VMRCRCZ_KIDNEY_rank4_9_nrun10.RDS.8.7	INO80C	Kidney
Lin_2020_PDAC_scRNAseq_P08_rank4_9_nrun10.RDS.8.4	INO80C	Pancreas
Lin_2020_PDAC_scRNAseq_P10_rank4_9_nrun10.RDS.8.8	INO80C	Pancreas
Obradovic_2021_RCC_scRNAseq_Patient2_rank4_9_nrun10.RDS.4.1	INO80C	Kidney
Peng_2019_PDAC_scRNAseq_T14_rank4_9_nrun10.RDS.7.6	INO80C	Pancreas
Peng_2019_PDAC_scRNAseq_T20_rank4_9_nrun10.RDS.6.5	INO80C	Pancreas
Sun_2021_HCC_scRNAseq_P02_rank4_9_nrun10.RDS.8.7	INO80C	Liver
Chen_2020_NasopharyngealCarcinoma_scRNAseq_P12_rank4_9_nrun10.RDS.8.5	INO80D	Nasopharynx
Li_2017_Colon_scRNAseq_CRC02_rank4_9_nrun10.RDS.4.2	INO80D	Colorectum
Kinker_2020_CCLE_scRNAseq_HUH6_LIVER_rank4_9_nrun10.RDS.6.4	INO80E	Liver
Kinker_2020_CCLE_scRNAseq_OUMS23_LARGE_INTESTINE_rank4_9_nrun10.RDS.6.5	INO80E	Colorectum
Chen_2020_NasopharyngealCarcinoma_scRNAseq_P14_rank4_9_nrun10.RDS.6.4	INPP1	Nasopharynx
Ji_2020_SkinSCC_scRNAseq_P1_rank4_9_nrun10.RDS.8.4	INPP1	Skin
Ji_2020_SkinSCC_scRNAseq_P4_rank4_9_nrun10.RDS.4.2	INPP1	Skin
Kinker_2020_CCLE_scRNAseq_JHU006_UPPER_AERODIGESTIVE_TRACT_rank4_9_nrun10.RDS.4.4	INPP1	Head & Neck
Kinker_2020_CCLE_scRNAseq_JHU006_UPPER_AERODIGESTIVE_TRACT_rank4_9_nrun10.RDS.6.5	INPP1	Head & Neck
Kinker_2020_CCLE_scRNAseq_SCC25_UPPER_AERODIGESTIVE_TRACT_rank4_9_nrun10.RDS.4.3	INPP1	Head & Neck
Kinker_2020_CCLE_scRNAseq_SCC47_UPPER_AERODIGESTIVE_TRACT_rank4_9_nrun10.RDS.9.9	INPP1	Head & Neck
Puram_2017_HNSCC_scRNAseq_24_rank4_9_nrun10.RDS.5.5	INPP1	Head & Neck
Puram_2017_HNSCC_scRNAseq_26_rank4_9_nrun10.RDS.9.6	INPP1	Head & Neck
Unpublished_OPSCC_scRNAseq_OP6_rank4_9_nrun10.RDS.9.7	INPP1	Head & Neck
Kim_2020_Lung_scRNAseq_P0020_rank4_9_nrun10.RDS.5.4	INPP4B	Lung
Kinker_2020_CCLE_scRNAseq_MCF7_BREAST_rank4_9_nrun10.RDS.6.3	INPP4B	Breast
Kinker_2020_CCLE_scRNAseq_MKN7_STOMACH_rank4_9_nrun10.RDS.5.1	INPP4B	Stomach
Lin_2020_PDAC_scRNAseq_P06_rank4_9_nrun10.RDS.5.2	INPP4B	Pancreas
Pal_2021_Breast_scRNAseq_ER_positive_0029_7C_rank4_9_nrun10.RDS.6.3	INPP4B	Breast
Pal_2021_Breast_scRNAseq_ER_positive_0029_9C_rank4_9_nrun10.RDS.7.1	INPP4B	Breast
Peng_2019_PDAC_scRNAseq_T13_rank4_9_nrun10.RDS.8.5	INPP4B	Pancreas
Peng_2019_PDAC_scRNAseq_T6_rank4_9_nrun10.RDS.7.1	INPP4B	Pancreas
Peng_2019_PDAC_scRNAseq_T9_rank4_9_nrun10.RDS.4.3	INPP4B	Pancreas
Qian_2020_Breast_scRNAseq_49_rank4_9_nrun10.RDS.4.3	INPP4B	Breast
Qian_2020_Breast_scRNAseq_53_rank4_9_nrun10.RDS.5.3	INPP4B	Breast
Gao_2021_Breast_and_ATC_scRNAseq_ATC1_rank4_9_nrun10.RDS.7.4	INPPL1	Breast
Kinker_2020_CCLE_scRNAseq_NCIH2228_LUNG_rank4_9_nrun10.RDS.9.3	INPPL1	Lung
Kinker_2020_CCLE_scRNAseq_RVH421_SKIN_rank4_9_nrun10.RDS.5.1	INPPL1	Skin
Chen_2021_Prostate_scRNAseq_12_rank4_9_nrun10.RDS.6.2	INSIG1	Prostate
Chen_2021_Prostate_scRNAseq_13_rank4_9_nrun10.RDS.6.5	INSIG1	Prostate
Chen_2021_Prostate_scRNAseq_4_rank4_9_nrun10.RDS.4.2	INSIG1	Prostate
Chung_2017_Breast_scRNAseq_BC07_rank4_9_nrun10.RDS.4.2	INSIG1	Breast
Izar_2020_HGSOC_scRNAseq_SS2_11_rank4_9_nrun10.RDS.5.5	INSIG1	Ovary
Karaayvas_2018_Breast_scRNAseq_81_rank4_9_nrun10.RDS.7.6	INSIG1	Breast
Kim_2020_Lung_scRNAseq_P0025_rank4_9_nrun10.RDS.8.8	INSIG1	Lung
Kinker_2020_CCLE_scRNAseq_HEC251_ENDOMETRIUM_rank4_9_nrun10.RDS.6.6	INSIG1	Uterus
Kinker_2020_CCLE_scRNAseq_NCIH1373_LUNG_rank4_9_nrun10.RDS.5.3	INSIG1	Lung
Kinker_2020_CCLE_scRNAseq_NCIH2126_LUNG_rank4_9_nrun10.RDS.7.2	INSIG1	Lung
Kinker_2020_CCLE_scRNAseq_RERFLCAI_LUNG_rank4_9_nrun10.RDS.9.2	INSIG1	Lung
Kinker_2020_CCLE_scRNAseq_RVH421_SKIN_rank4_9_nrun10.RDS.5.1	INSIG1	Skin
Kinker_2020_CCLE_scRNAseq_SNU899_UPPER_AERODIGESTIVE_TRACT_rank4_9_nrun10.RDS.4.2	INSIG1	Head & Neck
Laughney_2020_Lung_scRNAseq_RU661_TUMOR_1AS_UTR_rank4_9_nrun10.RDS.6.4	INSIG1	Lung
Lee_2020_CRC_SMC_scRNAseq_SMC14_rank4_9_nrun10.RDS.4.2	INSIG1	Colorectum
Lee_2020_CRC_SMC_scRNAseq_SMC15_rank4_9_nrun10.RDS.6.3	INSIG1	Colorectum
Lee_2020_CRC_SMC_scRNAseq_SMC16_rank4_9_nrun10.RDS.8.1	INSIG1	Colorectum
Lee_2020_CRC_SMC_scRNAseq_SMC18_rank4_9_nrun10.RDS.8.6	INSIG1	Colorectum
Ligorio_2019_PDAC_cell_line_scRNAseq_10%_PDAC_rank4_9_nrun10.RDS.5.1	INSIG1	Pancreas
Lin_2020_PDAC_scRNAseq_P01_rank4_9_nrun10.RDS.6.5	INSIG1	Pancreas
Lin_2020_PDAC_scRNAseq_P10_rank4_9_nrun10.RDS.8.8	INSIG1	Pancreas
Ma_2019_Liver_scRNAseq_C26_rank4_9_nrun10.RDS.7.7	INSIG1	Liver
Maynard_2020_lungcancer_scRNAseq_LT_S21_rank4_9_nrun10.RDS.9.8	INSIG1	Lung
Peng_2019_PDAC_scRNAseq_T20_rank4_9_nrun10.RDS.6.5	INSIG1	Pancreas
Peng_2019_PDAC_scRNAseq_T21_rank4_9_nrun10.RDS.6.4	INSIG1	Pancreas
Qian_2020_Breast_scRNAseq_47_rank4_9_nrun10.RDS.5.2	INSIG1	Breast
Qian_2020_Breast_scRNAseq_47_rank4_9_nrun10.RDS.9.8	INSIG1	Breast
Sun_2021_HCC_scRNAseq_P05_rank4_9_nrun10.RDS.6.4	INSIG1	Liver
Unpublished_LSCC_scRNAseq_LS16_rank4_9_nrun10.RDS.9.8	INSIG1	Lung
Xing_2021_Lung_scRNAseq_NM4E_rank4_9_nrun10.RDS.7.1	INSIG1	Lung
Yue_2020_PDAC_scRNAseq_91412_rank4_9_nrun10.RDS.6.4	INSIG1	Pancreas
Yue_2020_PDAC_scRNAseq_94930_rank4_9_nrun10.RDS.8.1	INSIG1	Pancreas
Chen_2020_NasopharyngealCarcinoma_scRNAseq_P06_rank4_9_nrun10.RDS.6.3	INSIG2	Nasopharynx
Chen_2020_NasopharyngealCarcinoma_scRNAseq_P12_rank4_9_nrun10.RDS.8.5	INSIG2	Nasopharynx
Gao_2021_Breast_and_ATC_scRNAseq_ATC1_rank4_9_nrun10.RDS.4.4	INSIG2	Breast
Gao_2021_Breast_and_ATC_scRNAseq_DCIS1_rank4_9_nrun10.RDS.8.2	INSIG2	Breast
Kinker_2020_CCLE_scRNAseq_SW579_THYROID_rank4_9_nrun10.RDS.5.3	INSIG2	Thyroid
Lee_2020_CRC_SMC_scRNAseq_SMC04_rank4_9_nrun10.RDS.9.6	INSIG2	Colorectum
Lee_2020_CRC_SMC_scRNAseq_SMC14_rank4_9_nrun10.RDS.4.4	INSIG2	Colorectum
Lee_2020_CRC_SMC_scRNAseq_SMC16_rank4_9_nrun10.RDS.8.2	INSIG2	Colorectum
Ma_2019_Liver_scRNAseq_H65_rank4_9_nrun10.RDS.6.5	INSIG2	Liver
Olalekan_2021_Ovarian_scRNAseq_omentum3233_rank4_9_nrun10.RDS.6.5	INSIG2	Ovary
Peng_2019_PDAC_scRNAseq_T16_rank4_9_nrun10.RDS.5.3	INSIG2	Pancreas
Peng_2019_PDAC_scRNAseq_T9_rank4_9_nrun10.RDS.7.4	INSIG2	Pancreas
Qian_2020_Breast_scRNAseq_47_rank4_9_nrun10.RDS.9.8	INSIG2	Breast
Qian_2020_Ovarian_scRNAseq_14_rank4_9_nrun10.RDS.7.7	INSIG2	Ovary
Sun_2021_HCC_scRNAseq_P17_rank4_9_nrun10.RDS.4.1	INSIG2	Liver
Unpublished_LSCC_scRNAseq_LS23_rank4_9_nrun10.RDS.6.1	INSIG2	Lung
Yue_2020_PDAC_scRNAseq_91412_rank4_9_nrun10.RDS.9.5	INSIG2	Pancreas
Chen_2020_NasopharyngealCarcinoma_scRNAseq_P11_rank4_9_nrun10.RDS.9.7	INSR	Nasopharynx
Chen_2021_Prostate_scRNAseq_2_rank4_9_nrun10.RDS.8.4	INSR	Prostate
Chen_2021_Prostate_scRNAseq_3_rank4_9_nrun10.RDS.8.1	INSR	Prostate
Chen_2021_Prostate_scRNAseq_8_rank4_9_nrun10.RDS.6.4	INSR	Prostate
Gao_2021_Breast_and_ATC_scRNAseq_TNBC3_rank4_9_nrun10.RDS.4.3	INSR	Breast
Karaayvas_2018_Breast_scRNAseq_126_rank4_9_nrun10.RDS.4.4	INSR	Breast
Kim_2020_Lung_scRNAseq_P0020_rank4_9_nrun10.RDS.6.1	INSR	Lung
Kinker_2020_CCLE_scRNAseq_BT474_BREAST_rank4_9_nrun10.RDS.5.3	INSR	Breast
Kinker_2020_CCLE_scRNAseq_EFM192A_BREAST_rank4_9_nrun10.RDS.6.2	INSR	Breast
Kinker_2020_CCLE_scRNAseq_HCC1419_BREAST_rank4_9_nrun10.RDS.4.1	INSR	Breast
Kinker_2020_CCLE_scRNAseq_HEP3B217_LIVER_rank4_9_nrun10.RDS.4.4	INSR	Liver
Kinker_2020_CCLE_scRNAseq_JHH7_LIVER_rank4_9_nrun10.RDS.6.5	INSR	Liver
Kinker_2020_CCLE_scRNAseq_OUMS23_LARGE_INTESTINE_rank4_9_nrun10.RDS.8.5	INSR	Colorectum
Kinker_2020_CCLE_scRNAseq_ZR751_BREAST_rank4_9_nrun10.RDS.4.2	INSR	Breast
Kinker_2020_CCLE_scRNAseq_ZR751_BREAST_rank4_9_nrun10.RDS.8.5	INSR	Breast
Laughney_2020_Lung_scRNAseq_RU666_SPINEMET_4NS_TR_rank4_9_nrun10.RDS.8.4	INSR	Lung
Laughney_2020_Lung_scRNAseq_RU682_TUMOR_2AS_UTR_rank4_9_nrun10.RDS.6.3	INSR	Lung
Lee_2020_CRC_SMC_scRNAseq_SMC09_rank4_9_nrun10.RDS.7.5	INSR	Colorectum
Lin_2020_PDAC_scRNAseq_P09_rank4_9_nrun10.RDS.9.7	INSR	Pancreas
Ma_2019_Liver_scRNAseq_H38_rank4_9_nrun10.RDS.5.1	INSR	Liver
Ma_2019_Liver_scRNAseq_H65_rank4_9_nrun10.RDS.9.5	INSR	Liver
Obradovic_2021_RCC_scRNAseq_Patient1_rank4_9_nrun10.RDS.6.3	INSR	Kidney
Obradovic_2021_RCC_scRNAseq_Patient2_rank4_9_nrun10.RDS.9.8	INSR	Kidney
Obradovic_2021_RCC_scRNAseq_Patient4_rank4_9_nrun10.RDS.9.3	INSR	Kidney
Pal_2021_Breast_scRNAseq_ER_positive_0360_rank4_9_nrun10.RDS.6.3	INSR	Breast
Pal_2021_Breast_scRNAseq_ER_positive_0360_rank4_9_nrun10.RDS.8.4	INSR	Breast
Pal_2021_Breast_scRNAseq_Triple_negative_BRCA1_0554_rank4_9_nrun10.RDS.7.2	INSR	Breast
Peng_2019_PDAC_scRNAseq_T13_rank4_9_nrun10.RDS.8.1	INSR	Pancreas
Peng_2019_PDAC_scRNAseq_T14_rank4_9_nrun10.RDS.9.3	INSR	Pancreas
Peng_2019_PDAC_scRNAseq_T15_rank4_9_nrun10.RDS.7.5	INSR	Pancreas
Peng_2019_PDAC_scRNAseq_T17_rank4_9_nrun10.RDS.9.4	INSR	Pancreas
Peng_2019_PDAC_scRNAseq_T22_rank4_9_nrun10.RDS.7.6	INSR	Pancreas
Peng_2019_PDAC_scRNAseq_T3_rank4_9_nrun10.RDS.8.3	INSR	Pancreas
Peng_2019_PDAC_scRNAseq_T6_rank4_9_nrun10.RDS.6.1	INSR	Pancreas
Peng_2019_PDAC_scRNAseq_T6_rank4_9_nrun10.RDS.6.6	INSR	Pancreas
Peng_2019_PDAC_scRNAseq_T7_rank4_9_nrun10.RDS.7.2	INSR	Pancreas
Steele_2020_PDAC_scRNAseq_PDAC_TISSUE_5_rank4_9_nrun10.RDS.7.3	INSR	Pancreas
Sun_2021_HCC_scRNAseq_P10_rank4_9_nrun10.RDS.8.7	INSR	Liver
Yue_2020_PDAC_scRNAseq_90209_CMP_rank4_9_nrun10.RDS.4.3	INSR	Pancreas
Yue_2020_PDAC_scRNAseq_95092_rank4_9_nrun10.RDS.6.1	INSR	Pancreas
Kinker_2020_CCLE_scRNAseq_JHH7_LIVER_rank4_9_nrun10.RDS.6.5	INTS1	Liver
Kinker_2020_CCLE_scRNAseq_NCIH1299_LUNG_rank4_9_nrun10.RDS.7.2	INTS1	Lung
Kinker_2020_CCLE_scRNAseq_NCIH1568_LUNG_rank4_9_nrun10.RDS.9.7	INTS1	Lung
Kinker_2020_CCLE_scRNAseq_SQ1_LUNG_rank4_9_nrun10.RDS.8.4	INTS1	Lung
Ma_2019_Liver_scRNAseq_C46_rank4_9_nrun10.RDS.9.7	INTS1	Liver
Pal_2021_Breast_scRNAseq_ER_positive_LN_0173_rank4_9_nrun10.RDS.6.3	INTS1	Breast
Qian_2020_Breast_scRNAseq_43_rank4_9_nrun10.RDS.5.5	INTS1	Breast
Steele_2020_PDAC_scRNAseq_PDAC_TISSUE_3_rank4_9_nrun10.RDS.5.4	INTS1	Pancreas
Unpublished_LSCC_scRNAseq_LS12_rank4_9_nrun10.RDS.5.2	INTS1	Lung
Unpublished_LSCC_scRNAseq_LS16_rank4_9_nrun10.RDS.8.8	INTS1	Lung
Unpublished_LSCC_scRNAseq_LS22_rank4_9_nrun10.RDS.8.1	INTS1	Lung
Kinker_2020_CCLE_scRNAseq_NCIH747_LARGE_INTESTINE_rank4_9_nrun10.RDS.6.2	INTS10	Colorectum
Qian_2020_Breast_scRNAseq_43_rank4_9_nrun10.RDS.5.3	INTS10	Breast
Izar_2020_HGSOC_scRNAseq_SS2_5_rank4_9_nrun10.RDS.7.5	INTS12	Ovary
Kinker_2020_CCLE_scRNAseq_HEC59_ENDOMETRIUM_rank4_9_nrun10.RDS.6.1	INTS12	Uterus
Kinker_2020_CCLE_scRNAseq_NCIH650_LUNG_rank4_9_nrun10.RDS.4.2	INTS12	Lung
Bi_2021_RCC_scRNAseq_P76_rank4_9_nrun10.RDS.4.3	INTS3	Kidney
Kim_2020_Lung_scRNAseq_P0030_rank4_9_nrun10.RDS.8.8	INTS3	Lung
Lin_2020_PDAC_scRNAseq_P08_rank4_9_nrun10.RDS.9.9	INTS3	Pancreas
Qian_2020_Breast_scRNAseq_43_rank4_9_nrun10.RDS.5.5	INTS3	Breast
Xing_2021_Lung_scRNAseq_NM3E_rank4_9_nrun10.RDS.5.5	INTS3	Lung
Zhang_2021_RCC_scRNAseq_SI_23843_rank4_9_nrun10.RDS.7.6	INTS3	Kidney
Chen_2020_NasopharyngealCarcinoma_scRNAseq_P05_rank4_9_nrun10.RDS.8.2	INTS6	Nasopharynx
Chen_2021_Prostate_scRNAseq_2_rank4_9_nrun10.RDS.4.3	INTS6	Prostate
Chen_2021_Prostate_scRNAseq_4_rank4_9_nrun10.RDS.6.6	INTS6	Prostate
Gao_2021_Breast_and_ATC_scRNAseq_TNBC4_rank4_9_nrun10.RDS.9.8	INTS6	Breast
Kinker_2020_CCLE_scRNAseq_SCC90_UPPER_AERODIGESTIVE_TRACT_rank4_9_nrun10.RDS.6.6	INTS6	Head & Neck
Laughney_2020_Lung_scRNAseq_RU653_TUMOR_1AS_UTR_rank4_9_nrun10.RDS.9.9	INTS6	Lung
Lee_2020_CRC_SMC_scRNAseq_SMC08_rank4_9_nrun10.RDS.4.1	INTS6	Colorectum
Lee_2020_CRC_SMC_scRNAseq_SMC11_rank4_9_nrun10.RDS.8.8	INTS6	Colorectum
Lee_2020_CRC_SMC_scRNAseq_SMC18_rank4_9_nrun10.RDS.8.7	INTS6	Colorectum
Lee_2020_CRC_SMC_scRNAseq_SMC23_rank4_9_nrun10.RDS.4.3	INTS6	Colorectum
Lin_2020_PDAC_scRNAseq_P03_rank4_9_nrun10.RDS.7.2	INTS6	Pancreas
Lin_2020_PDAC_scRNAseq_P07_rank4_9_nrun10.RDS.8.6	INTS6	Pancreas
Lin_2020_PDAC_scRNAseq_P08_rank4_9_nrun10.RDS.4.1	INTS6	Pancreas
Ma_2019_Liver_scRNAseq_C25_rank4_9_nrun10.RDS.5.1	INTS6	Liver
Ma_2019_Liver_scRNAseq_C26_rank4_9_nrun10.RDS.5.4	INTS6	Liver
Massalha_2020_LiverMets_scRNAseq_p3_CRC_Met_rank4_9_nrun10.RDS.4.3	INTS6	Colorectum
Nath_2021_Ovarian_scRNAseq_P13_10X_rank4_9_nrun10.RDS.5.2	INTS6	Ovary
Nath_2021_Ovarian_scRNAseq_P18_10X_rank4_9_nrun10.RDS.8.6	INTS6	Ovary
Obradovic_2021_RCC_scRNAseq_Patient4_rank4_9_nrun10.RDS.4.2	INTS6	Kidney
Obradovic_2021_RCC_scRNAseq_Patient4_rank4_9_nrun10.RDS.9.3	INTS6	Kidney
Obradovic_2021_RCC_scRNAseq_Patient8_rank4_9_nrun10.RDS.5.3	INTS6	Kidney
Pal_2021_Breast_scRNAseq_ER_positive_0029_9C_rank4_9_nrun10.RDS.4.4	INTS6	Breast
Pal_2021_Breast_scRNAseq_ER_positive_0043_rank4_9_nrun10.RDS.6.2	INTS6	Breast
Pal_2021_Breast_scRNAseq_ER_positive_0173_rank4_9_nrun10.RDS.6.3	INTS6	Breast
Pal_2021_Breast_scRNAseq_ER_positive_0360_rank4_9_nrun10.RDS.6.3	INTS6	Breast
Pal_2021_Breast_scRNAseq_ER_positive_LN_0173_rank4_9_nrun10.RDS.8.3	INTS6	Breast
Pal_2021_Breast_scRNAseq_HER2_0161_rank4_9_nrun10.RDS.8.3	INTS6	Breast
Pal_2021_Breast_scRNAseq_Triple_negative_BRCA1_0131_rank4_9_nrun10.RDS.7.2	INTS6	Breast
Qian_2020_Lung_scRNAseq_4_rank4_9_nrun10.RDS.6.2	INTS6	Lung
Qian_2020_Lung_scRNAseq_6_rank4_9_nrun10.RDS.7.7	INTS6	Lung
Unpublished_LSCC_scRNAseq_LS10_rank4_9_nrun10.RDS.4.3	INTS6	Lung
Unpublished_LSCC_scRNAseq_LS10_rank4_9_nrun10.RDS.8.7	INTS6	Lung
Unpublished_LSCC_scRNAseq_LS28_rank4_9_nrun10.RDS.9.2	INTS6	Lung
Unpublished_LSCC_scRNAseq_LS7_rank4_9_nrun10.RDS.9.7	INTS6	Lung
Unpublished_OPSCC_scRNAseq_OP12_rank4_9_nrun10.RDS.8.1	INTS6	Head & Neck
Unpublished_OPSCC_scRNAseq_OP13_rank4_9_nrun10.RDS.6.2	INTS6	Head & Neck
Unpublished_OPSCC_scRNAseq_OP20_rank4_9_nrun10.RDS.7.3	INTS6	Head & Neck
Unpublished_OPSCC_scRNAseq_OP34_rank4_9_nrun10.RDS.8.2	INTS6	Head & Neck
Unpublished_OPSCC_scRNAseq_OP5_rank4_9_nrun10.RDS.9.2	INTS6	Head & Neck
Unpublished_OPSCC_scRNAseq_OP8_rank4_9_nrun10.RDS.6.3	INTS6	Head & Neck
Unpublished_OPSCC_scRNAseq_OP9_rank4_9_nrun10.RDS.7.5	INTS6	Head & Neck
Xing_2021_Lung_scRNAseq_SSN24_rank4_9_nrun10.RDS.5.3	INTS6	Lung
Xing_2021_Lung_scRNAseq_SSN30_rank4_9_nrun10.RDS.9.6	INTS6	Lung
Zhang_2021_RCC_scRNAseq_SI_19703_rank4_9_nrun10.RDS.7.3	INTS6	Kidney
Zhang_2021_RCC_scRNAseq_SI_22368_rank4_9_nrun10.RDS.6.5	INTS6	Kidney
Zhang_2021_RCC_scRNAseq_SI_22604_rank4_9_nrun10.RDS.9.4	INTS6	Kidney
Zhang_2021_RCC_scRNAseq_SI_23843_rank4_9_nrun10.RDS.7.5	INTS6	Kidney
Ligorio_2019_PDAC_cell_line_scRNAseq_100%_PDAC_rank4_9_nrun10.RDS.7.1	INTS8	Pancreas
Ligorio_2019_PDAC_cell_line_scRNAseq_30%_PDAC_rank4_9_nrun10.RDS.4.3	INTS8	Pancreas
Qian_2020_Breast_scRNAseq_47_rank4_9_nrun10.RDS.8.1	INTS8	Breast
Izar_2020_HGSOC_scRNAseq_10X_3250.1_rank4_9_nrun10.RDS.4.1	IP6K2	Ovary
Puram_2017_HNSCC_scRNAseq_26_rank4_9_nrun10.RDS.8.2	IP6K2	Head & Neck
Steele_2020_PDAC_scRNAseq_PDAC_TISSUE_8_rank4_9_nrun10.RDS.8.1	IP6K2	Pancreas
Unpublished_OPSCC_scRNAseq_OP17_rank4_9_nrun10.RDS.7.4	IP6K2	Head & Neck
Yue_2020_PDAC_scRNAseq_87784_rank4_9_nrun10.RDS.9.2	IP6K2	Pancreas
Li_2017_Colon_scRNAseq_CRC09_rank4_9_nrun10.RDS.6.4	IPO5	Colorectum
Lin_2020_PDAC_scRNAseq_P03_rank4_9_nrun10.RDS.9.7	IPO5	Pancreas
Maynard_2020_lungcancer_scRNAseq_LT_S56_rank4_9_nrun10.RDS.4.3	IPO5	Lung
Kinker_2020_CCLE_scRNAseq_DANG_PANCREAS_rank4_9_nrun10.RDS.6.6	IPO7	Pancreas
Kinker_2020_CCLE_scRNAseq_HEC59_ENDOMETRIUM_rank4_9_nrun10.RDS.6.3	IPO7	Uterus
Kinker_2020_CCLE_scRNAseq_NCIH1048_LUNG_rank4_9_nrun10.RDS.8.8	IPO7	Lung
Kinker_2020_CCLE_scRNAseq_SNU899_UPPER_AERODIGESTIVE_TRACT_rank4_9_nrun10.RDS.4.1	IPO7	Head & Neck
Lin_2020_PDAC_scRNAseq_P02_rank4_9_nrun10.RDS.4.1	IPO7	Pancreas
Massalha_2020_LiverMets_scRNAseq_p3_CRC_Met_rank4_9_nrun10.RDS.5.2	IPO7	Colorectum
Unpublished_LSCC_scRNAseq_LS7_rank4_9_nrun10.RDS.9.1	IPO7	Lung
Kinker_2020_CCLE_scRNAseq_HCC1419_BREAST_rank4_9_nrun10.RDS.8.1	IPO9	Breast
Kinker_2020_CCLE_scRNAseq_NCIH1048_LUNG_rank4_9_nrun10.RDS.8.8	IPO9	Lung
Kinker_2020_CCLE_scRNAseq_NCIH2077_LUNG_rank4_9_nrun10.RDS.7.2	IPO9	Lung
Kinker_2020_CCLE_scRNAseq_NCIH747_LARGE_INTESTINE_rank4_9_nrun10.RDS.6.2	IPO9	Colorectum
Kinker_2020_CCLE_scRNAseq_PK59_PANCREAS_rank4_9_nrun10.RDS.8.3	IPO9	Pancreas
Kinker_2020_CCLE_scRNAseq_RCC10RGB_KIDNEY_rank4_9_nrun10.RDS.9.8	IPO9	Kidney
Kinker_2020_CCLE_scRNAseq_SNU899_UPPER_AERODIGESTIVE_TRACT_rank4_9_nrun10.RDS.4.1	IPO9	Head & Neck
Lin_2020_PDAC_scRNAseq_MET04_rank4_9_nrun10.RDS.6.5	IPO9	Pancreas
Xing_2021_Lung_scRNAseq_SSN09_rank4_9_nrun10.RDS.4.1	IPO9	Lung
Laughney_2020_Lung_scRNAseq_RU676_TUMOR_1AS_UTR_rank4_9_nrun10.RDS.4.3	IQCG	Lung
Laughney_2020_Lung_scRNAseq_RU682_TUMOR_2AS_UTR_rank4_9_nrun10.RDS.5.2	IQCG	Lung
Nath_2021_Ovarian_scRNAseq_P11_10X_rank4_9_nrun10.RDS.7.4	IQCG	Ovary
Nath_2021_Ovarian_scRNAseq_P14_10X_rank4_9_nrun10.RDS.6.1	IQCG	Ovary
Qian_2020_Ovarian_scRNAseq_12_rank4_9_nrun10.RDS.4.4	IQCG	Ovary
Unpublished_LSCC_scRNAseq_LS16_rank4_9_nrun10.RDS.6.5	IQCG	Lung
Xing_2021_Lung_scRNAseq_SSN11_rank4_9_nrun10.RDS.4.2	IQCG	Lung
Xing_2021_Lung_scRNAseq_SSN19_rank4_9_nrun10.RDS.7.2	IQCG	Lung
Xing_2021_Lung_scRNAseq_SSN21_rank4_9_nrun10.RDS.4.1	IQCG	Lung
Xing_2021_Lung_scRNAseq_SSN22_rank4_9_nrun10.RDS.8.8	IQCG	Lung
Xing_2021_Lung_scRNAseq_SSN30_rank4_9_nrun10.RDS.9.1	IQCG	Lung
Xing_2021_Lung_scRNAseq_SSN31_rank4_9_nrun10.RDS.5.2	IQCG	Lung
Xing_2021_Lung_scRNAseq_SSN33_rank4_9_nrun10.RDS.4.3	IQCG	Lung
Kinker_2020_CCLE_scRNAseq_BCPAP_THYROID_rank4_9_nrun10.RDS.4.4	IQGAP1	Thyroid
Kinker_2020_CCLE_scRNAseq_TE1_OESOPHAGUS_rank4_9_nrun10.RDS.5.2	IQGAP1	Esophagus
Kinker_2020_CCLE_scRNAseq_VMRCRCZ_KIDNEY_rank4_9_nrun10.RDS.4.1	IQGAP1	Kidney
Obradovic_2021_RCC_scRNAseq_Patient5_rank4_9_nrun10.RDS.6.4	IQGAP1	Kidney
Obradovic_2021_RCC_scRNAseq_Patient7_rank4_9_nrun10.RDS.8.7	IQGAP1	Kidney
Pal_2021_Breast_scRNAseq_ER_positive_0029_9C_rank4_9_nrun10.RDS.7.1	IQGAP1	Breast
Pal_2021_Breast_scRNAseq_HER2_0337_rank4_9_nrun10.RDS.8.7	IQGAP1	Breast
Qian_2020_Breast_scRNAseq_51_rank4_9_nrun10.RDS.6.6	IQGAP1	Breast
Sun_2021_HCC_scRNAseq_P08_rank4_9_nrun10.RDS.6.1	IQGAP1	Liver
Xing_2021_Lung_scRNAseq_NM6C_rank4_9_nrun10.RDS.6.6	IQGAP1	Lung
Xing_2021_Lung_scRNAseq_SSN11_rank4_9_nrun10.RDS.6.3	IQGAP1	Lung
Lin_2020_PDAC_scRNAseq_P04_rank4_9_nrun10.RDS.7.1	IQGAP2	Pancreas
Maynard_2020_lungcancer_scRNAseq_LT_S51_rank4_9_nrun10.RDS.8.6	IQGAP2	Lung
Peng_2019_PDAC_scRNAseq_T6_rank4_9_nrun10.RDS.4.1	IQGAP2	Pancreas
Steele_2020_PDAC_scRNAseq_PDAC_TISSUE_1_rank4_9_nrun10.RDS.5.5	IQGAP2	Pancreas
Steele_2020_PDAC_scRNAseq_PDAC_TISSUE_10_rank4_9_nrun10.RDS.6.6	IQGAP2	Pancreas
Steele_2020_PDAC_scRNAseq_PDAC_TISSUE_11B_rank4_9_nrun10.RDS.4.4	IQGAP2	Pancreas
Steele_2020_PDAC_scRNAseq_PDAC_TISSUE_5_rank4_9_nrun10.RDS.7.1	IQGAP2	Pancreas
Steele_2020_PDAC_scRNAseq_PDAC_TISSUE_7_rank4_9_nrun10.RDS.4.1	IQGAP2	Pancreas
Steele_2020_PDAC_scRNAseq_PDAC_TISSUE_9_rank4_9_nrun10.RDS.5.3	IQGAP2	Pancreas
Sun_2021_HCC_scRNAseq_P02_rank4_9_nrun10.RDS.4.2	IQGAP2	Liver
Yue_2020_PDAC_scRNAseq_91706_rank4_9_nrun10.RDS.8.6	IQGAP2	Pancreas
Kinker_2020_CCLE_scRNAseq_ASPC1_PANCREAS_rank4_9_nrun10.RDS.7.1	IQGAP3	Pancreas
Kinker_2020_CCLE_scRNAseq_HUH28_BILIARY_TRACT_rank4_9_nrun10.RDS.8.5	IQGAP3	Biliary tract
Kinker_2020_CCLE_scRNAseq_KMRC3_KIDNEY_rank4_9_nrun10.RDS.5.1	IQGAP3	Kidney
Kinker_2020_CCLE_scRNAseq_OUMS23_LARGE_INTESTINE_rank4_9_nrun10.RDS.8.5	IQGAP3	Colorectum
Ligorio_2019_PDAC_cell_line_scRNAseq_10%_PDAC_rank4_9_nrun10.RDS.7.2	IQGAP3	Pancreas
Pal_2021_Breast_scRNAseq_Triple_negative_BRCA1_0554_rank4_9_nrun10.RDS.5.1	IQGAP3	Breast
Sun_2021_HCC_scRNAseq_P05_rank4_9_nrun10.RDS.4.1	IQGAP3	Liver
Kim_2020_Lung_scRNAseq_P1058_rank4_9_nrun10.RDS.5.1	IRAK1	Lung
Kinker_2020_CCLE_scRNAseq_HT1197_URINARY_TRACT_rank4_9_nrun10.RDS.9.3	IRAK1	Urinary tract
Kinker_2020_CCLE_scRNAseq_JHU006_UPPER_AERODIGESTIVE_TRACT_rank4_9_nrun10.RDS.9.8	IRAK1	Head & Neck
Kinker_2020_CCLE_scRNAseq_MDAMB361_BREAST_rank4_9_nrun10.RDS.7.1	IRAK1	Breast
Kinker_2020_CCLE_scRNAseq_SW1990_PANCREAS_rank4_9_nrun10.RDS.8.6	IRAK1	Pancreas
Kinker_2020_CCLE_scRNAseq_VMRCRCZ_KIDNEY_rank4_9_nrun10.RDS.4.1	IRAK1	Kidney
Lin_2020_PDAC_scRNAseq_P03_rank4_9_nrun10.RDS.9.7	IRAK1	Pancreas
Peng_2019_PDAC_scRNAseq_T2_rank4_9_nrun10.RDS.7.1	IRAK1	Pancreas
Qian_2020_Breast_scRNAseq_51_rank4_9_nrun10.RDS.7.4	IRAK1	Breast
Xing_2021_Lung_scRNAseq_SSN11_rank4_9_nrun10.RDS.4.1	IRAK1	Lung
Yue_2020_PDAC_scRNAseq_96460_rank4_9_nrun10.RDS.4.3	IRAK1	Pancreas
Kinker_2020_CCLE_scRNAseq_JHH7_LIVER_rank4_9_nrun10.RDS.6.5	IREB2	Liver
Kinker_2020_CCLE_scRNAseq_SKMEL2_SKIN_rank4_9_nrun10.RDS.7.3	IREB2	Skin
Chen_2021_Prostate_scRNAseq_1_rank4_9_nrun10.RDS.5.1	IRF1	Prostate
Chen_2021_Prostate_scRNAseq_11_rank4_9_nrun10.RDS.7.2	IRF1	Prostate
Chen_2021_Prostate_scRNAseq_12_rank4_9_nrun10.RDS.9.5	IRF1	Prostate
Chen_2021_Prostate_scRNAseq_13_rank4_9_nrun10.RDS.8.1	IRF1	Prostate
Chen_2021_Prostate_scRNAseq_2_rank4_9_nrun10.RDS.4.3	IRF1	Prostate
Chen_2021_Prostate_scRNAseq_4_rank4_9_nrun10.RDS.6.6	IRF1	Prostate
Chen_2021_Prostate_scRNAseq_5_rank4_9_nrun10.RDS.6.5	IRF1	Prostate
Chen_2021_Prostate_scRNAseq_5_rank4_9_nrun10.RDS.8.4	IRF1	Prostate
Chen_2021_Prostate_scRNAseq_6_rank4_9_nrun10.RDS.4.3	IRF1	Prostate
Chen_2021_Prostate_scRNAseq_7_rank4_9_nrun10.RDS.4.1	IRF1	Prostate
Chen_2021_Prostate_scRNAseq_7_rank4_9_nrun10.RDS.7.4	IRF1	Prostate
Chen_2021_Prostate_scRNAseq_9_rank4_9_nrun10.RDS.5.2	IRF1	Prostate
Gao_2021_Breast_and_ATC_scRNAseq_TNBC4_rank4_9_nrun10.RDS.7.4	IRF1	Breast
Ji_2020_SkinSCC_scRNAseq_P1_rank4_9_nrun10.RDS.5.1	IRF1	Skin
Ji_2020_SkinSCC_scRNAseq_P10_rank4_9_nrun10.RDS.7.7	IRF1	Skin
Ji_2020_SkinSCC_scRNAseq_P2_rank4_9_nrun10.RDS.4.3	IRF1	Skin
Ji_2020_SkinSCC_scRNAseq_P4_rank4_9_nrun10.RDS.4.2	IRF1	Skin
Ji_2020_SkinSCC_scRNAseq_P4_rank4_9_nrun10.RDS.9.1	IRF1	Skin
Ji_2020_SkinSCC_scRNAseq_P6_rank4_9_nrun10.RDS.6.5	IRF1	Skin
Kim_2020_Lung_scRNAseq_P0020_rank4_9_nrun10.RDS.5.4	IRF1	Lung
Kim_2020_Lung_scRNAseq_P0034_rank4_9_nrun10.RDS.7.2	IRF1	Lung
Kim_2020_Lung_scRNAseq_P1006_rank4_9_nrun10.RDS.8.2	IRF1	Lung
Kim_2020_Lung_scRNAseq_P1049_rank4_9_nrun10.RDS.6.2	IRF1	Lung
Kim_2020_Lung_scRNAseq_P1058_rank4_9_nrun10.RDS.5.5	IRF1	Lung
Kinker_2020_CCLE_scRNAseq_93VU_UPPER_AERODIGESTIVE_TRACT_rank4_9_nrun10.RDS.9.5	IRF1	Head & Neck
Kinker_2020_CCLE_scRNAseq_BFTC909_KIDNEY_rank4_9_nrun10.RDS.8.6	IRF1	Kidney
Kinker_2020_CCLE_scRNAseq_BICR6_UPPER_AERODIGESTIVE_TRACT_rank4_9_nrun10.RDS.8.1	IRF1	Head & Neck
Kinker_2020_CCLE_scRNAseq_EBC1_LUNG_rank4_9_nrun10.RDS.4.3	IRF1	Lung
Kinker_2020_CCLE_scRNAseq_FTC133_THYROID_rank4_9_nrun10.RDS.9.5	IRF1	Thyroid
Kinker_2020_CCLE_scRNAseq_HEC251_ENDOMETRIUM_rank4_9_nrun10.RDS.4.1	IRF1	Uterus
Kinker_2020_CCLE_scRNAseq_HT1376_URINARY_TRACT_rank4_9_nrun10.RDS.4.4	IRF1	Urinary tract
Kinker_2020_CCLE_scRNAseq_HUPT3_PANCREAS_rank4_9_nrun10.RDS.4.1	IRF1	Pancreas
Kinker_2020_CCLE_scRNAseq_JHOS2_OVARY_rank4_9_nrun10.RDS.4.3	IRF1	Ovary
Kinker_2020_CCLE_scRNAseq_JHU011_UPPER_AERODIGESTIVE_TRACT_rank4_9_nrun10.RDS.4.2	IRF1	Head & Neck
Kinker_2020_CCLE_scRNAseq_KYSE520_OESOPHAGUS_rank4_9_nrun10.RDS.6.4	IRF1	Esophagus
Kinker_2020_CCLE_scRNAseq_NCIH1435_LUNG_rank4_9_nrun10.RDS.9.5	IRF1	Lung
Kinker_2020_CCLE_scRNAseq_NCIH1568_LUNG_rank4_9_nrun10.RDS.8.6	IRF1	Lung
Kinker_2020_CCLE_scRNAseq_NCIH226_LUNG_rank4_9_nrun10.RDS.6.5	IRF1	Lung
Kinker_2020_CCLE_scRNAseq_NCIH226_LUNG_rank4_9_nrun10.RDS.8.5	IRF1	Lung
Kinker_2020_CCLE_scRNAseq_NCIH2452_PLEURA_rank4_9_nrun10.RDS.9.4	IRF1	Pleura
Kinker_2020_CCLE_scRNAseq_NCIH747_LARGE_INTESTINE_rank4_9_nrun10.RDS.4.3	IRF1	Colorectum
Kinker_2020_CCLE_scRNAseq_NCIH747_LARGE_INTESTINE_rank4_9_nrun10.RDS.9.1	IRF1	Colorectum
Kinker_2020_CCLE_scRNAseq_ONCODG1_OVARY_rank4_9_nrun10.RDS.8.5	IRF1	Ovary
Kinker_2020_CCLE_scRNAseq_PANC0203_PANCREAS_rank4_9_nrun10.RDS.9.7	IRF1	Pancreas
Kinker_2020_CCLE_scRNAseq_PC3_PROSTATE_rank4_9_nrun10.RDS.6.3	IRF1	Prostate
Kinker_2020_CCLE_scRNAseq_RCC10RGB_KIDNEY_rank4_9_nrun10.RDS.4.3	IRF1	Kidney
Kinker_2020_CCLE_scRNAseq_SNU1079_BILIARY_TRACT_rank4_9_nrun10.RDS.7.1	IRF1	Biliary tract
Kinker_2020_CCLE_scRNAseq_SNU1214_UPPER_AERODIGESTIVE_TRACT_rank4_9_nrun10.RDS.7.4	IRF1	Head & Neck
Kinker_2020_CCLE_scRNAseq_TEN_ENDOMETRIUM_rank4_9_nrun10.RDS.8.7	IRF1	Uterus
Kinker_2020_CCLE_scRNAseq_TYKNU_OVARY_rank4_9_nrun10.RDS.4.4	IRF1	Ovary
Kinker_2020_CCLE_scRNAseq_VMRCRCZ_KIDNEY_rank4_9_nrun10.RDS.7.1	IRF1	Kidney
Laughney_2020_Lung_scRNAseq_RU653_TUMOR_1AS_UTR_rank4_9_nrun10.RDS.9.9	IRF1	Lung
Laughney_2020_Lung_scRNAseq_RU666_SPINEMET_4NS_TR_rank4_9_nrun10.RDS.4.2	IRF1	Lung
Laughney_2020_Lung_scRNAseq_RU675_TUMOR_1ANS_UTR_rank4_9_nrun10.RDS.6.5	IRF1	Lung
Laughney_2020_Lung_scRNAseq_RU680_TUMOR_1AS_UTR_rank4_9_nrun10.RDS.4.3	IRF1	Lung
Laughney_2020_Lung_scRNAseq_RU681_BRAINMET_4S_TR_rank4_9_nrun10.RDS.8.7	IRF1	Lung
Laughney_2020_Lung_scRNAseq_RU684_TUMOR_1AS_UTR_rank4_9_nrun10.RDS.7.4	IRF1	Lung
Lee_2020_CRC_SMC_scRNAseq_SMC08_rank4_9_nrun10.RDS.7.7	IRF1	Colorectum
Lin_2020_PDAC_scRNAseq_P01_rank4_9_nrun10.RDS.6.5	IRF1	Pancreas
Ma_2019_Liver_scRNAseq_C25_rank4_9_nrun10.RDS.5.1	IRF1	Liver
Ma_2019_Liver_scRNAseq_C46_rank4_9_nrun10.RDS.6.1	IRF1	Liver
Ma_2019_Liver_scRNAseq_C56_rank4_9_nrun10.RDS.5.2	IRF1	Liver
Ma_2019_Liver_scRNAseq_H37_rank4_9_nrun10.RDS.6.2	IRF1	Liver
Maynard_2020_lungcancer_scRNAseq_LT_S07_rank4_9_nrun10.RDS.8.8	IRF1	Lung
Maynard_2020_lungcancer_scRNAseq_LT_S48_rank4_9_nrun10.RDS.7.4	IRF1	Lung
Maynard_2020_lungcancer_scRNAseq_LT_S51_rank4_9_nrun10.RDS.8.6	IRF1	Lung
Nath_2021_Ovarian_scRNAseq_P05_10X_rank4_9_nrun10.RDS.9.6	IRF1	Ovary
Nath_2021_Ovarian_scRNAseq_P10_10X_rank4_9_nrun10.RDS.7.1	IRF1	Ovary
Nath_2021_Ovarian_scRNAseq_P19_10X_rank4_9_nrun10.RDS.6.1	IRF1	Ovary
Obradovic_2021_RCC_scRNAseq_Patient1_rank4_9_nrun10.RDS.5.1	IRF1	Kidney
Obradovic_2021_RCC_scRNAseq_Patient2_rank4_9_nrun10.RDS.5.3	IRF1	Kidney
Obradovic_2021_RCC_scRNAseq_Patient3_rank4_9_nrun10.RDS.9.2	IRF1	Kidney
Obradovic_2021_RCC_scRNAseq_Patient4_rank4_9_nrun10.RDS.6.2	IRF1	Kidney
Obradovic_2021_RCC_scRNAseq_Patient4_rank4_9_nrun10.RDS.9.3	IRF1	Kidney
Obradovic_2021_RCC_scRNAseq_Patient5_rank4_9_nrun10.RDS.8.5	IRF1	Kidney
Obradovic_2021_RCC_scRNAseq_Patient7_rank4_9_nrun10.RDS.6.1	IRF1	Kidney
Obradovic_2021_RCC_scRNAseq_Patient7_rank4_9_nrun10.RDS.7.3	IRF1	Kidney
Obradovic_2021_RCC_scRNAseq_Patient7_rank4_9_nrun10.RDS.8.4	IRF1	Kidney
Obradovic_2021_RCC_scRNAseq_Patient8_rank4_9_nrun10.RDS.7.5	IRF1	Kidney
Olalekan_2021_Ovarian_scRNAseq_omentum5150_rank4_9_nrun10.RDS.6.3	IRF1	Ovary
Pal_2021_Breast_scRNAseq_ER_positive_0029_7C_rank4_9_nrun10.RDS.8.5	IRF1	Breast
Pal_2021_Breast_scRNAseq_ER_positive_0043_rank4_9_nrun10.RDS.6.2	IRF1	Breast
Pal_2021_Breast_scRNAseq_ER_positive_0167_rank4_9_nrun10.RDS.8.1	IRF1	Breast
Pal_2021_Breast_scRNAseq_ER_positive_0173_rank4_9_nrun10.RDS.6.3	IRF1	Breast
Pal_2021_Breast_scRNAseq_ER_positive_0173_rank4_9_nrun10.RDS.8.1	IRF1	Breast
Pal_2021_Breast_scRNAseq_ER_positive_0360_rank4_9_nrun10.RDS.6.3	IRF1	Breast
Pal_2021_Breast_scRNAseq_ER_positive_LN_0068_rank4_9_nrun10.RDS.8.6	IRF1	Breast
Pal_2021_Breast_scRNAseq_ER_positive_LN_0167_rank4_9_nrun10.RDS.9.5	IRF1	Breast
Pal_2021_Breast_scRNAseq_ER_positive_LN_0173_rank4_9_nrun10.RDS.6.4	IRF1	Breast
Pal_2021_Breast_scRNAseq_HER2_0161_rank4_9_nrun10.RDS.5.3	IRF1	Breast
Pal_2021_Breast_scRNAseq_HER2_0161_rank4_9_nrun10.RDS.8.8	IRF1	Breast
Pal_2021_Breast_scRNAseq_HER2_0176_rank4_9_nrun10.RDS.5.1	IRF1	Breast
Pal_2021_Breast_scRNAseq_HER2_0331_rank4_9_nrun10.RDS.9.9	IRF1	Breast
Pal_2021_Breast_scRNAseq_HER2_0337_rank4_9_nrun10.RDS.7.6	IRF1	Breast
Pal_2021_Breast_scRNAseq_PR_positive_0319_rank4_9_nrun10.RDS.9.4	IRF1	Breast
Pal_2021_Breast_scRNAseq_Triple_negative_0126_rank4_9_nrun10.RDS.7.2	IRF1	Breast
Peng_2019_PDAC_scRNAseq_T6_rank4_9_nrun10.RDS.6.6	IRF1	Pancreas
Qian_2020_Breast_scRNAseq_53_rank4_9_nrun10.RDS.8.7	IRF1	Breast
Qian_2020_Breast_scRNAseq_54_rank4_9_nrun10.RDS.8.2	IRF1	Breast
Qian_2020_Ovarian_scRNAseq_11_rank4_9_nrun10.RDS.6.3	IRF1	Ovary
Unpublished_LSCC_scRNAseq_LS22_rank4_9_nrun10.RDS.8.1	IRF1	Lung
Unpublished_LSCC_scRNAseq_LS9_rank4_9_nrun10.RDS.8.4	IRF1	Lung
Unpublished_OPSCC_scRNAseq_OP10_rank4_9_nrun10.RDS.8.7	IRF1	Head & Neck
Unpublished_OPSCC_scRNAseq_OP12_rank4_9_nrun10.RDS.7.6	IRF1	Head & Neck
Unpublished_OPSCC_scRNAseq_OP20_rank4_9_nrun10.RDS.7.3	IRF1	Head & Neck
Unpublished_OPSCC_scRNAseq_OP33_rank4_9_nrun10.RDS.9.9	IRF1	Head & Neck
Unpublished_OPSCC_scRNAseq_OP5_rank4_9_nrun10.RDS.9.2	IRF1	Head & Neck
Unpublished_OPSCC_scRNAseq_OP6_rank4_9_nrun10.RDS.9.7	IRF1	Head & Neck
Xing_2021_Lung_scRNAseq_SSN12_rank4_9_nrun10.RDS.7.5	IRF1	Lung
Xing_2021_Lung_scRNAseq_SSN12_rank4_9_nrun10.RDS.8.5	IRF1	Lung
Xing_2021_Lung_scRNAseq_SSN22_rank4_9_nrun10.RDS.8.5	IRF1	Lung
Xing_2021_Lung_scRNAseq_SSN25_rank4_9_nrun10.RDS.4.2	IRF1	Lung
Xing_2021_Lung_scRNAseq_SSN27_rank4_9_nrun10.RDS.9.9	IRF1	Lung
Xing_2021_Lung_scRNAseq_SSN28_rank4_9_nrun10.RDS.7.6	IRF1	Lung
Xing_2021_Lung_scRNAseq_SSN29_rank4_9_nrun10.RDS.6.5	IRF1	Lung
Xing_2021_Lung_scRNAseq_SSN30_rank4_9_nrun10.RDS.9.6	IRF1	Lung
Xing_2021_Lung_scRNAseq_SSN31_rank4_9_nrun10.RDS.5.5	IRF1	Lung
Xing_2021_Lung_scRNAseq_SSN33_rank4_9_nrun10.RDS.7.5	IRF1	Lung
Zhang_2021_RCC_scRNAseq_SI_18854_rank4_9_nrun10.RDS.6.3	IRF1	Kidney
Zhang_2021_RCC_scRNAseq_SI_22368_rank4_9_nrun10.RDS.8.7	IRF1	Kidney
Zhang_2021_RCC_scRNAseq_SI_23843_rank4_9_nrun10.RDS.7.5	IRF1	Kidney
Chen_2020_NasopharyngealCarcinoma_scRNAseq_P04_rank4_9_nrun10.RDS.4.1	IRF2BP2	Nasopharynx
Chen_2020_NasopharyngealCarcinoma_scRNAseq_P11_rank4_9_nrun10.RDS.7.2	IRF2BP2	Nasopharynx
Chen_2021_Prostate_scRNAseq_8_rank4_9_nrun10.RDS.7.2	IRF2BP2	Prostate
Dost_2020_lungcancer_scRNAseq_case_2_rank4_9_nrun10.RDS.4.1	IRF2BP2	Lung
Gao_2021_Breast_and_ATC_scRNAseq_TNBC1_rank4_9_nrun10.RDS.7.3	IRF2BP2	Breast
Kim_2020_Lung_scRNAseq_P0018_rank4_9_nrun10.RDS.8.1	IRF2BP2	Lung
Kinker_2020_CCLE_scRNAseq_LMSU_STOMACH_rank4_9_nrun10.RDS.9.6	IRF2BP2	Stomach
Kinker_2020_CCLE_scRNAseq_NCIH1048_LUNG_rank4_9_nrun10.RDS.8.7	IRF2BP2	Lung
Kinker_2020_CCLE_scRNAseq_NCIH650_LUNG_rank4_9_nrun10.RDS.9.5	IRF2BP2	Lung
Kinker_2020_CCLE_scRNAseq_SNU449_LIVER_rank4_9_nrun10.RDS.8.3	IRF2BP2	Liver
Kinker_2020_CCLE_scRNAseq_SW1271_LUNG_rank4_9_nrun10.RDS.6.4	IRF2BP2	Lung
Kinker_2020_CCLE_scRNAseq_TOV112D_OVARY_rank4_9_nrun10.RDS.6.4	IRF2BP2	Ovary
Lee_2020_CRC_SMC_scRNAseq_SMC16_rank4_9_nrun10.RDS.8.7	IRF2BP2	Colorectum
Li_2017_Colon_scRNAseq_CRC01_rank4_9_nrun10.RDS.4.4	IRF2BP2	Colorectum
Lin_2020_PDAC_scRNAseq_MET04_rank4_9_nrun10.RDS.4.3	IRF2BP2	Pancreas
Ma_2019_Liver_scRNAseq_H38_rank4_9_nrun10.RDS.5.1	IRF2BP2	Liver
Ma_2019_Liver_scRNAseq_H65_rank4_9_nrun10.RDS.9.5	IRF2BP2	Liver
Pal_2021_Breast_scRNAseq_ER_positive__LN_0056_rank4_9_nrun10.RDS.5.5	IRF2BP2	Breast
Pal_2021_Breast_scRNAseq_ER_positive__LN_0056_rank4_9_nrun10.RDS.6.3	IRF2BP2	Breast
Pal_2021_Breast_scRNAseq_ER_positive_0029_9C_rank4_9_nrun10.RDS.4.4	IRF2BP2	Breast
Pal_2021_Breast_scRNAseq_Triple_negative_BRCA1_4031_rank4_9_nrun10.RDS.9.2	IRF2BP2	Breast
Peng_2019_PDAC_scRNAseq_T14_rank4_9_nrun10.RDS.6.4	IRF2BP2	Pancreas
Peng_2019_PDAC_scRNAseq_T22_rank4_9_nrun10.RDS.7.6	IRF2BP2	Pancreas
Qian_2020_Lung_scRNAseq_4_rank4_9_nrun10.RDS.5.2	IRF2BP2	Lung
Steele_2020_PDAC_scRNAseq_PDAC_TISSUE_13_rank4_9_nrun10.RDS.7.6	IRF2BP2	Pancreas
Unpublished_LSCC_scRNAseq_LS10_rank4_9_nrun10.RDS.5.3	IRF2BP2	Lung
Xing_2021_Lung_scRNAseq_NM4E_rank4_9_nrun10.RDS.7.1	IRF2BP2	Lung
Xing_2021_Lung_scRNAseq_NM4E_rank4_9_nrun10.RDS.8.7	IRF2BP2	Lung
Xing_2021_Lung_scRNAseq_NM4M_rank4_9_nrun10.RDS.5.2	IRF2BP2	Lung
Chen_2021_Prostate_scRNAseq_2_rank4_9_nrun10.RDS.8.4	IRF2BPL	Prostate
Chen_2021_Prostate_scRNAseq_3_rank4_9_nrun10.RDS.8.1	IRF2BPL	Prostate
Kinker_2020_CCLE_scRNAseq_ABC1_LUNG_rank4_9_nrun10.RDS.6.5	IRF2BPL	Lung
Kinker_2020_CCLE_scRNAseq_COV434_OVARY_rank4_9_nrun10.RDS.6.4	IRF2BPL	Ovary
Kinker_2020_CCLE_scRNAseq_FTC133_THYROID_rank4_9_nrun10.RDS.9.5	IRF2BPL	Thyroid
Kinker_2020_CCLE_scRNAseq_HCC366_LUNG_rank4_9_nrun10.RDS.7.3	IRF2BPL	Lung
Kinker_2020_CCLE_scRNAseq_HEC251_ENDOMETRIUM_rank4_9_nrun10.RDS.6.6	IRF2BPL	Uterus
Kinker_2020_CCLE_scRNAseq_HT1376_URINARY_TRACT_rank4_9_nrun10.RDS.8.7	IRF2BPL	Urinary tract
Kinker_2020_CCLE_scRNAseq_JHH7_LIVER_rank4_9_nrun10.RDS.6.5	IRF2BPL	Liver
Kinker_2020_CCLE_scRNAseq_JHOS2_OVARY_rank4_9_nrun10.RDS.9.4	IRF2BPL	Ovary
Kinker_2020_CCLE_scRNAseq_JHU029_UPPER_AERODIGESTIVE_TRACT_rank4_9_nrun10.RDS.8.3	IRF2BPL	Head & Neck
Kinker_2020_CCLE_scRNAseq_NCIH1373_LUNG_rank4_9_nrun10.RDS.6.3	IRF2BPL	Lung
Kinker_2020_CCLE_scRNAseq_NCIH2228_LUNG_rank4_9_nrun10.RDS.7.6	IRF2BPL	Lung
Kinker_2020_CCLE_scRNAseq_NCIH292_LUNG_rank4_9_nrun10.RDS.7.5	IRF2BPL	Lung
Kinker_2020_CCLE_scRNAseq_SCC47_UPPER_AERODIGESTIVE_TRACT_rank4_9_nrun10.RDS.9.3	IRF2BPL	Head & Neck
Kinker_2020_CCLE_scRNAseq_SCC90_UPPER_AERODIGESTIVE_TRACT_rank4_9_nrun10.RDS.6.6	IRF2BPL	Head & Neck
Kinker_2020_CCLE_scRNAseq_SH10TC_STOMACH_rank4_9_nrun10.RDS.7.5	IRF2BPL	Stomach
Kinker_2020_CCLE_scRNAseq_SKMEL30_SKIN_rank4_9_nrun10.RDS.9.1	IRF2BPL	Skin
Kinker_2020_CCLE_scRNAseq_SNU1079_BILIARY_TRACT_rank4_9_nrun10.RDS.7.4	IRF2BPL	Biliary tract
Kinker_2020_CCLE_scRNAseq_SNU308_BILIARY_TRACT_rank4_9_nrun10.RDS.6.5	IRF2BPL	Biliary tract
Kinker_2020_CCLE_scRNAseq_TCCSUP_URINARY_TRACT_rank4_9_nrun10.RDS.7.7	IRF2BPL	Urinary tract
Kinker_2020_CCLE_scRNAseq_TE1_OESOPHAGUS_rank4_9_nrun10.RDS.8.3	IRF2BPL	Esophagus
Pal_2021_Breast_scRNAseq_ER_positive__LN_0056_rank4_9_nrun10.RDS.7.3	IRF2BPL	Breast
Pal_2021_Breast_scRNAseq_ER_positive_0029_9C_rank4_9_nrun10.RDS.4.4	IRF2BPL	Breast
Unpublished_OPSCC_scRNAseq_OP34_rank4_9_nrun10.RDS.8.2	IRF2BPL	Head & Neck
Kinker_2020_CCLE_scRNAseq_BICR6_UPPER_AERODIGESTIVE_TRACT_rank4_9_nrun10.RDS.6.6	IRF6	Head & Neck
Kinker_2020_CCLE_scRNAseq_KYSE520_OESOPHAGUS_rank4_9_nrun10.RDS.6.3	IRF6	Esophagus
Lin_2020_PDAC_scRNAseq_P03_rank4_9_nrun10.RDS.8.4	IRF6	Pancreas
Peng_2019_PDAC_scRNAseq_T13_rank4_9_nrun10.RDS.8.5	IRF6	Pancreas
Qian_2020_Breast_scRNAseq_54_rank4_9_nrun10.RDS.8.2	IRF6	Breast
Unpublished_LSCC_scRNAseq_LS26_rank4_9_nrun10.RDS.9.8	IRF6	Lung
Unpublished_LSCC_scRNAseq_LS8_rank4_9_nrun10.RDS.6.6	IRF6	Lung
Unpublished_LSCC_scRNAseq_LS9_rank4_9_nrun10.RDS.7.5	IRF6	Lung
Unpublished_OPSCC_scRNAseq_OP12_rank4_9_nrun10.RDS.7.1	IRF6	Head & Neck
Chen_2020_NasopharyngealCarcinoma_scRNAseq_P01_rank4_9_nrun10.RDS.4.1	IRF7	Nasopharynx
Gao_2021_Breast_and_ATC_scRNAseq_TNBC2_rank4_9_nrun10.RDS.4.3	IRF7	Breast
Gao_2021_Breast_and_ATC_scRNAseq_TNBC4_rank4_9_nrun10.RDS.7.4	IRF7	Breast
Izar_2020_HGSOC_scRNAseq_10X_3250_rank4_9_nrun10.RDS.6.5	IRF7	Ovary
Ji_2020_SkinSCC_scRNAseq_P4_rank4_9_nrun10.RDS.4.2	IRF7	Skin
Kim_2020_Lung_scRNAseq_P0018_rank4_9_nrun10.RDS.6.1	IRF7	Lung
Kinker_2020_CCLE_scRNAseq_BFTC909_KIDNEY_rank4_9_nrun10.RDS.8.6	IRF7	Kidney
Kinker_2020_CCLE_scRNAseq_EKVX_LUNG_rank4_9_nrun10.RDS.4.2	IRF7	Lung
Kinker_2020_CCLE_scRNAseq_MFE280_ENDOMETRIUM_rank4_9_nrun10.RDS.8.6	IRF7	Uterus
Kinker_2020_CCLE_scRNAseq_NCIH2077_LUNG_rank4_9_nrun10.RDS.7.6	IRF7	Lung
Kinker_2020_CCLE_scRNAseq_PATU8988S_PANCREAS_rank4_9_nrun10.RDS.9.4	IRF7	Pancreas
Kinker_2020_CCLE_scRNAseq_RERFLCAD1_LUNG_rank4_9_nrun10.RDS.7.3	IRF7	Lung
Kinker_2020_CCLE_scRNAseq_SNU46_UPPER_AERODIGESTIVE_TRACT_rank4_9_nrun10.RDS.8.6	IRF7	Head & Neck
Kinker_2020_CCLE_scRNAseq_TEN_ENDOMETRIUM_rank4_9_nrun10.RDS.8.7	IRF7	Uterus
Laughney_2020_Lung_scRNAseq_RU699_ADRENALMET_4_rank4_9_nrun10.RDS.6.3	IRF7	Lung
Lee_2020_CRC_SMC_scRNAseq_SMC14_rank4_9_nrun10.RDS.4.4	IRF7	Colorectum
Lin_2020_PDAC_scRNAseq_MET02_rank4_9_nrun10.RDS.7.3	IRF7	Pancreas
Maynard_2020_lungcancer_scRNAseq_LT_S53_rank4_9_nrun10.RDS.9.2	IRF7	Lung
Maynard_2020_lungcancer_scRNAseq_LT_S69_rank4_9_nrun10.RDS.7.7	IRF7	Lung
Pal_2021_Breast_scRNAseq_ER_positive_LN_0068_rank4_9_nrun10.RDS.8.5	IRF7	Breast
Pal_2021_Breast_scRNAseq_HER2_0337_rank4_9_nrun10.RDS.7.6	IRF7	Breast
Peng_2019_PDAC_scRNAseq_T17_rank4_9_nrun10.RDS.7.2	IRF7	Pancreas
Peng_2019_PDAC_scRNAseq_T20_rank4_9_nrun10.RDS.7.1	IRF7	Pancreas
Peng_2019_PDAC_scRNAseq_T6_rank4_9_nrun10.RDS.6.1	IRF7	Pancreas
Qian_2020_Lung_scRNAseq_5_rank4_9_nrun10.RDS.9.2	IRF7	Lung
Unpublished_LSCC_scRNAseq_LS28_rank4_9_nrun10.RDS.9.6	IRF7	Lung
Unpublished_OPSCC_scRNAseq_OP16_rank4_9_nrun10.RDS.9.5	IRF7	Head & Neck
Unpublished_OPSCC_scRNAseq_OP9_rank4_9_nrun10.RDS.9.5	IRF7	Head & Neck
Xing_2021_Lung_scRNAseq_SSN29_rank4_9_nrun10.RDS.7.1	IRF7	Lung
Yue_2020_PDAC_scRNAseq_87235_rank4_9_nrun10.RDS.8.6	IRF7	Pancreas
Maynard_2020_lungcancer_scRNAseq_LT_S47_rank4_9_nrun10.RDS.4.1	IRF9	Lung
Maynard_2020_lungcancer_scRNAseq_LT_S53_rank4_9_nrun10.RDS.9.2	IRF9	Lung
Puram_2017_HNSCC_scRNAseq_13_rank4_9_nrun10.RDS.8.3	IRF9	Head & Neck
Puram_2017_HNSCC_scRNAseq_24_rank4_9_nrun10.RDS.5.5	IRF9	Head & Neck
Kinker_2020_CCLE_scRNAseq_93VU_UPPER_AERODIGESTIVE_TRACT_rank4_9_nrun10.RDS.8.7	IRS1	Head & Neck
Kinker_2020_CCLE_scRNAseq_SU8686_PANCREAS_rank4_9_nrun10.RDS.4.2	IRS1	Pancreas
Peng_2019_PDAC_scRNAseq_T13_rank4_9_nrun10.RDS.8.8	IRS1	Pancreas
Unpublished_LSCC_scRNAseq_LS10_rank4_9_nrun10.RDS.4.3	IRS1	Lung
Chen_2020_NasopharyngealCarcinoma_scRNAseq_P06_rank4_9_nrun10.RDS.6.3	IRS2	Nasopharynx
Chen_2020_NasopharyngealCarcinoma_scRNAseq_P11_rank4_9_nrun10.RDS.7.2	IRS2	Nasopharynx
Chen_2021_Prostate_scRNAseq_5_rank4_9_nrun10.RDS.8.4	IRS2	Prostate
Gao_2021_Breast_and_ATC_scRNAseq_ATC1_rank4_9_nrun10.RDS.4.4	IRS2	Breast
Kinker_2020_CCLE_scRNAseq_HS852T_SKIN_rank4_9_nrun10.RDS.7.5	IRS2	Skin
Kinker_2020_CCLE_scRNAseq_HS939T_SKIN_rank4_9_nrun10.RDS.7.5	IRS2	Skin
Kinker_2020_CCLE_scRNAseq_JHU006_UPPER_AERODIGESTIVE_TRACT_rank4_9_nrun10.RDS.7.7	IRS2	Head & Neck
Kinker_2020_CCLE_scRNAseq_NCIH1048_LUNG_rank4_9_nrun10.RDS.8.6	IRS2	Lung
Kinker_2020_CCLE_scRNAseq_OUMS23_LARGE_INTESTINE_rank4_9_nrun10.RDS.6.5	IRS2	Colorectum
Laughney_2020_Lung_scRNAseq_RU661_TUMOR_1AS_UTR_rank4_9_nrun10.RDS.6.2	IRS2	Lung
Lee_2020_CRC_SMC_scRNAseq_SMC08_rank4_9_nrun10.RDS.4.1	IRS2	Colorectum
Lee_2020_CRC_SMC_scRNAseq_SMC14_rank4_9_nrun10.RDS.6.1	IRS2	Colorectum
Lee_2020_CRC_SMC_scRNAseq_SMC18_rank4_9_nrun10.RDS.8.7	IRS2	Colorectum
Lin_2020_PDAC_scRNAseq_MET01_rank4_9_nrun10.RDS.8.6	IRS2	Pancreas
Lin_2020_PDAC_scRNAseq_P07_rank4_9_nrun10.RDS.8.6	IRS2	Pancreas
Ma_2019_Liver_scRNAseq_C46_rank4_9_nrun10.RDS.8.4	IRS2	Liver
Pal_2021_Breast_scRNAseq_ER_positive_LN_0068_rank4_9_nrun10.RDS.8.6	IRS2	Breast
Pal_2021_Breast_scRNAseq_HER2_0331_rank4_9_nrun10.RDS.8.2	IRS2	Breast
Peng_2019_PDAC_scRNAseq_T17_rank4_9_nrun10.RDS.6.1	IRS2	Pancreas
Qian_2020_Breast_scRNAseq_43_rank4_9_nrun10.RDS.8.1	IRS2	Breast
Qian_2020_Lung_scRNAseq_5_rank4_9_nrun10.RDS.9.2	IRS2	Lung
Qian_2020_Lung_scRNAseq_7_rank4_9_nrun10.RDS.7.1	IRS2	Lung
Steele_2020_PDAC_scRNAseq_PDAC_TISSUE_11B_rank4_9_nrun10.RDS.8.5	IRS2	Pancreas
Steele_2020_PDAC_scRNAseq_PDAC_TISSUE_16_rank4_9_nrun10.RDS.4.3	IRS2	Pancreas
Steele_2020_PDAC_scRNAseq_PDAC_TISSUE_5_rank4_9_nrun10.RDS.4.1	IRS2	Pancreas
Unpublished_LSCC_scRNAseq_LS3_rank4_9_nrun10.RDS.9.4	IRS2	Lung
Unpublished_OPSCC_scRNAseq_OP34_rank4_9_nrun10.RDS.8.2	IRS2	Head & Neck
Xing_2021_Lung_scRNAseq_NM3C_rank4_9_nrun10.RDS.6.3	IRS2	Lung
Xing_2021_Lung_scRNAseq_NM3E_rank4_9_nrun10.RDS.5.3	IRS2	Lung
Xing_2021_Lung_scRNAseq_NM6E_rank4_9_nrun10.RDS.6.4	IRS2	Lung
Xing_2021_Lung_scRNAseq_SSN05_rank4_9_nrun10.RDS.8.8	IRS2	Lung
Xing_2021_Lung_scRNAseq_SSN29_rank4_9_nrun10.RDS.6.5	IRS2	Lung
Yu_2012_PDAC_CTC_scRNAseq_IgG_rank4_9_nrun10.RDS.7.3	IRS2	Pancreas
Yue_2020_PDAC_scRNAseq_87235_rank4_9_nrun10.RDS.4.1	IRS2	Pancreas
Yue_2020_PDAC_scRNAseq_95092_rank4_9_nrun10.RDS.7.1	IRS2	Pancreas
Zhang_2021_RCC_scRNAseq_SI_21561_rank4_9_nrun10.RDS.4.3	IRS2	Kidney
Zhang_2021_RCC_scRNAseq_SI_22368_rank4_9_nrun10.RDS.6.5	IRS2	Kidney
Kim_2020_Lung_scRNAseq_P0030_rank4_9_nrun10.RDS.8.8	IRX2	Lung
Laughney_2020_Lung_scRNAseq_RU684_TUMOR_1AS_UTR_rank4_9_nrun10.RDS.8.8	IRX2	Lung
Pal_2021_Breast_scRNAseq_ER_positive_0029_7C_rank4_9_nrun10.RDS.6.3	IRX2	Breast
Pal_2021_Breast_scRNAseq_ER_positive_0029_9C_rank4_9_nrun10.RDS.7.1	IRX2	Breast
Pal_2021_Breast_scRNAseq_Triple_negative_BRCA1_0131_rank4_9_nrun10.RDS.9.3	IRX2	Breast
Qian_2020_Lung_scRNAseq_3_rank4_9_nrun10.RDS.5.3	IRX2	Lung
Xing_2021_Lung_scRNAseq_NM3M_rank4_9_nrun10.RDS.6.6	IRX2	Lung
Xing_2021_Lung_scRNAseq_NM6E_rank4_9_nrun10.RDS.7.2	IRX2	Lung
Xing_2021_Lung_scRNAseq_SSN21_rank4_9_nrun10.RDS.9.2	IRX2	Lung
Xing_2021_Lung_scRNAseq_SSN22_rank4_9_nrun10.RDS.9.2	IRX2	Lung
Xing_2021_Lung_scRNAseq_SSN29_rank4_9_nrun10.RDS.4.1	IRX2	Lung
Dost_2020_lungcancer_scRNAseq_case_3_rank4_9_nrun10.RDS.4.4	IRX3	Lung
Ireland_2020_SCLC_scRNAseq_Day11_rank4_9_nrun10.RDS.6.2	IRX3	Lung
Kinker_2020_CCLE_scRNAseq_KPL1_BREAST_rank4_9_nrun10.RDS.7.7	IRX3	Breast
Obradovic_2021_RCC_scRNAseq_Patient2_rank4_9_nrun10.RDS.7.4	IRX3	Kidney
Obradovic_2021_RCC_scRNAseq_Patient3_rank4_9_nrun10.RDS.7.4	IRX3	Kidney
Obradovic_2021_RCC_scRNAseq_Patient5_rank4_9_nrun10.RDS.7.1	IRX3	Kidney
Pal_2021_Breast_scRNAseq_ER_positive__LN_0056_rank4_9_nrun10.RDS.6.3	IRX3	Breast
Xing_2021_Lung_scRNAseq_SSN12_rank4_9_nrun10.RDS.4.2	IRX3	Lung
Xing_2021_Lung_scRNAseq_SSN12_rank4_9_nrun10.RDS.8.5	IRX3	Lung
Xing_2021_Lung_scRNAseq_SSN22_rank4_9_nrun10.RDS.6.3	IRX3	Lung
Xing_2021_Lung_scRNAseq_SSN25_rank4_9_nrun10.RDS.7.5	IRX3	Lung
Xing_2021_Lung_scRNAseq_SSN27_rank4_9_nrun10.RDS.5.5	IRX3	Lung
Yue_2020_PDAC_scRNAseq_91412_rank4_9_nrun10.RDS.9.6	IRX3	Pancreas
Kinker_2020_CCLE_scRNAseq_KPL1_BREAST_rank4_9_nrun10.RDS.7.7	ISCA2	Breast
Xing_2021_Lung_scRNAseq_NM3C_rank4_9_nrun10.RDS.9.8	ISCA2	Lung
Xing_2021_Lung_scRNAseq_SSN22_rank4_9_nrun10.RDS.4.2	ISCA2	Lung
Bi_2021_RCC_scRNAseq_P906_rank4_9_nrun10.RDS.9.5	ISCU	Kidney
Chen_2021_Prostate_scRNAseq_7_rank4_9_nrun10.RDS.9.5	ISCU	Prostate
Kinker_2020_CCLE_scRNAseq_KYSE520_OESOPHAGUS_rank4_9_nrun10.RDS.8.4	ISCU	Esophagus
Peng_2019_PDAC_scRNAseq_T14_rank4_9_nrun10.RDS.9.2	ISCU	Pancreas
Peng_2019_PDAC_scRNAseq_T21_rank4_9_nrun10.RDS.4.1	ISCU	Pancreas
Peng_2019_PDAC_scRNAseq_T3_rank4_9_nrun10.RDS.4.3	ISCU	Pancreas
Puram_2017_HNSCC_scRNAseq_17_rank4_9_nrun10.RDS.8.8	ISCU	Head & Neck
Steele_2020_PDAC_scRNAseq_PDAC_TISSUE_2_rank4_9_nrun10.RDS.7.3	ISCU	Pancreas
Sun_2021_HCC_scRNAseq_P04_rank4_9_nrun10.RDS.7.5	ISCU	Liver
Xing_2021_Lung_scRNAseq_SSN31_rank4_9_nrun10.RDS.4.1	ISCU	Lung
Yue_2020_PDAC_scRNAseq_97727_rank4_9_nrun10.RDS.6.1	ISCU	Pancreas
Chen_2020_NasopharyngealCarcinoma_scRNAseq_P01_rank4_9_nrun10.RDS.4.1	ISG15	Nasopharynx
Chen_2020_NasopharyngealCarcinoma_scRNAseq_P03_rank4_9_nrun10.RDS.4.3	ISG15	Nasopharynx
Chen_2020_NasopharyngealCarcinoma_scRNAseq_P05_rank4_9_nrun10.RDS.7.4	ISG15	Nasopharynx
Chung_2017_Breast_scRNAseq_BC02_rank4_9_nrun10.RDS.6.2	ISG15	Breast
Chung_2017_Breast_scRNAseq_BC04_rank4_9_nrun10.RDS.5.5	ISG15	Breast
Chung_2017_Breast_scRNAseq_BC07LN_rank4_9_nrun10.RDS.4.2	ISG15	Breast
Dost_2020_lungcancer_scRNAseq_case_3_rank4_9_nrun10.RDS.5.1	ISG15	Lung
Gao_2021_Breast_and_ATC_scRNAseq_ATC2_rank4_9_nrun10.RDS.4.4	ISG15	Breast
Gao_2021_Breast_and_ATC_scRNAseq_DCIS1_rank4_9_nrun10.RDS.8.3	ISG15	Breast
Gao_2021_Breast_and_ATC_scRNAseq_TNBC2_rank4_9_nrun10.RDS.4.3	ISG15	Breast
Gao_2021_Breast_and_ATC_scRNAseq_TNBC2_rank4_9_nrun10.RDS.8.3	ISG15	Breast
Gao_2021_Breast_and_ATC_scRNAseq_TNBC3_rank4_9_nrun10.RDS.9.4	ISG15	Breast
Gao_2021_Breast_and_ATC_scRNAseq_TNBC4_rank4_9_nrun10.RDS.7.4	ISG15	Breast
Izar_2020_HGSOC_scRNAseq_10X_1976_rank4_9_nrun10.RDS.9.4	ISG15	Ovary
Izar_2020_HGSOC_scRNAseq_10X_3250.1_rank4_9_nrun10.RDS.4.2	ISG15	Ovary
Izar_2020_HGSOC_scRNAseq_10X_3250_rank4_9_nrun10.RDS.4.2	ISG15	Ovary
Izar_2020_HGSOC_scRNAseq_10X_3266_rank4_9_nrun10.RDS.8.6	ISG15	Ovary
Izar_2020_HGSOC_scRNAseq_10X_3288.1_rank4_9_nrun10.RDS.5.2	ISG15	Ovary
Izar_2020_HGSOC_scRNAseq_SS2_10_rank4_9_nrun10.RDS.7.2	ISG15	Ovary
Ji_2020_SkinSCC_scRNAseq_P1_rank4_9_nrun10.RDS.5.1	ISG15	Skin
Ji_2020_SkinSCC_scRNAseq_P2_rank4_9_nrun10.RDS.8.2	ISG15	Skin
Ji_2020_SkinSCC_scRNAseq_P4_rank4_9_nrun10.RDS.4.2	ISG15	Skin
Ji_2020_SkinSCC_scRNAseq_P5_rank4_9_nrun10.RDS.7.3	ISG15	Skin
Ji_2020_SkinSCC_scRNAseq_P6_rank4_9_nrun10.RDS.4.3	ISG15	Skin
Ji_2020_SkinSCC_scRNAseq_P8_rank4_9_nrun10.RDS.5.2	ISG15	Skin
Karaayvas_2018_Breast_scRNAseq_81_rank4_9_nrun10.RDS.4.2	ISG15	Breast
Karaayvas_2018_Breast_scRNAseq_81_rank4_9_nrun10.RDS.7.6	ISG15	Breast
Kim_2020_Lung_scRNAseq_P0006_rank4_9_nrun10.RDS.4.3	ISG15	Lung
Kim_2020_Lung_scRNAseq_P0018_rank4_9_nrun10.RDS.6.1	ISG15	Lung
Kim_2020_Lung_scRNAseq_P0019_rank4_9_nrun10.RDS.5.4	ISG15	Lung
Kim_2020_Lung_scRNAseq_P0025_rank4_9_nrun10.RDS.5.5	ISG15	Lung
Kim_2020_Lung_scRNAseq_P0028_rank4_9_nrun10.RDS.8.4	ISG15	Lung
Kim_2020_Lung_scRNAseq_P0030_rank4_9_nrun10.RDS.6.6	ISG15	Lung
Kim_2020_Lung_scRNAseq_P0034_rank4_9_nrun10.RDS.9.2	ISG15	Lung
Kinker_2020_CCLE_scRNAseq_A2058_SKIN_rank4_9_nrun10.RDS.4.2	ISG15	Skin
Kinker_2020_CCLE_scRNAseq_A375_SKIN_rank4_9_nrun10.RDS.4.2	ISG15	Skin
Kinker_2020_CCLE_scRNAseq_A375_SKIN_rank4_9_nrun10.RDS.8.7	ISG15	Skin
Kinker_2020_CCLE_scRNAseq_ACCMESO1_PLEURA_rank4_9_nrun10.RDS.8.2	ISG15	Pleura
Kinker_2020_CCLE_scRNAseq_BCPAP_THYROID_rank4_9_nrun10.RDS.6.6	ISG15	Thyroid
Kinker_2020_CCLE_scRNAseq_BFTC909_KIDNEY_rank4_9_nrun10.RDS.8.6	ISG15	Kidney
Kinker_2020_CCLE_scRNAseq_BICR56_UPPER_AERODIGESTIVE_TRACT_rank4_9_nrun10.RDS.6.3	ISG15	Head & Neck
Kinker_2020_CCLE_scRNAseq_COLO680N_OESOPHAGUS_rank4_9_nrun10.RDS.7.6	ISG15	Esophagus
Kinker_2020_CCLE_scRNAseq_FTC133_THYROID_rank4_9_nrun10.RDS.9.5	ISG15	Thyroid
Kinker_2020_CCLE_scRNAseq_HCC366_LUNG_rank4_9_nrun10.RDS.5.3	ISG15	Lung
Kinker_2020_CCLE_scRNAseq_HCC38_BREAST_rank4_9_nrun10.RDS.5.4	ISG15	Breast
Kinker_2020_CCLE_scRNAseq_HMC18_BREAST_rank4_9_nrun10.RDS.5.2	ISG15	Breast
Kinker_2020_CCLE_scRNAseq_HS852T_SKIN_rank4_9_nrun10.RDS.7.5	ISG15	Skin
Kinker_2020_CCLE_scRNAseq_HUCCT1_BILIARY_TRACT_rank4_9_nrun10.RDS.6.4	ISG15	Biliary tract
Kinker_2020_CCLE_scRNAseq_HUPT4_PANCREAS_rank4_9_nrun10.RDS.8.1	ISG15	Pancreas
Kinker_2020_CCLE_scRNAseq_JHH6_LIVER_rank4_9_nrun10.RDS.5.1	ISG15	Liver
Kinker_2020_CCLE_scRNAseq_JHOC5_OVARY_rank4_9_nrun10.RDS.4.1	ISG15	Ovary
Kinker_2020_CCLE_scRNAseq_JHOS2_OVARY_rank4_9_nrun10.RDS.4.1	ISG15	Ovary
Kinker_2020_CCLE_scRNAseq_KYSE520_OESOPHAGUS_rank4_9_nrun10.RDS.4.4	ISG15	Esophagus
Kinker_2020_CCLE_scRNAseq_KYSE520_OESOPHAGUS_rank4_9_nrun10.RDS.9.5	ISG15	Esophagus
Kinker_2020_CCLE_scRNAseq_LS1034_LARGE_INTESTINE_rank4_9_nrun10.RDS.4.1	ISG15	Colorectum
Kinker_2020_CCLE_scRNAseq_MDAMB361_BREAST_rank4_9_nrun10.RDS.7.1	ISG15	Breast
Kinker_2020_CCLE_scRNAseq_NCIH1048_LUNG_rank4_9_nrun10.RDS.8.7	ISG15	Lung
Kinker_2020_CCLE_scRNAseq_NCIH1944_LUNG_rank4_9_nrun10.RDS.6.1	ISG15	Lung
Kinker_2020_CCLE_scRNAseq_NCIH2077_LUNG_rank4_9_nrun10.RDS.7.6	ISG15	Lung
Kinker_2020_CCLE_scRNAseq_NCIH2452_PLEURA_rank4_9_nrun10.RDS.9.4	ISG15	Pleura
Kinker_2020_CCLE_scRNAseq_NCIH292_LUNG_rank4_9_nrun10.RDS.7.3	ISG15	Lung
Kinker_2020_CCLE_scRNAseq_NCIH747_LARGE_INTESTINE_rank4_9_nrun10.RDS.4.3	ISG15	Colorectum
Kinker_2020_CCLE_scRNAseq_OUMS23_LARGE_INTESTINE_rank4_9_nrun10.RDS.4.4	ISG15	Colorectum
Kinker_2020_CCLE_scRNAseq_OVCAR4_OVARY_rank4_9_nrun10.RDS.7.6	ISG15	Ovary
Kinker_2020_CCLE_scRNAseq_OVK18_OVARY_rank4_9_nrun10.RDS.5.2	ISG15	Ovary
Kinker_2020_CCLE_scRNAseq_PANC0203_PANCREAS_rank4_9_nrun10.RDS.4.2	ISG15	Pancreas
Kinker_2020_CCLE_scRNAseq_PANC0203_PANCREAS_rank4_9_nrun10.RDS.9.7	ISG15	Pancreas
Kinker_2020_CCLE_scRNAseq_PECAPJ49_UPPER_AERODIGESTIVE_TRACT_rank4_9_nrun10.RDS.4.3	ISG15	Head & Neck
Kinker_2020_CCLE_scRNAseq_SCC9_UPPER_AERODIGESTIVE_TRACT_rank4_9_nrun10.RDS.7.3	ISG15	Head & Neck
Kinker_2020_CCLE_scRNAseq_SCC90_UPPER_AERODIGESTIVE_TRACT_rank4_9_nrun10.RDS.5.2	ISG15	Head & Neck
Kinker_2020_CCLE_scRNAseq_SNU1196_BILIARY_TRACT_rank4_9_nrun10.RDS.5.1	ISG15	Biliary tract
Kinker_2020_CCLE_scRNAseq_SNU46_UPPER_AERODIGESTIVE_TRACT_rank4_9_nrun10.RDS.8.6	ISG15	Head & Neck
Kinker_2020_CCLE_scRNAseq_SW1990_PANCREAS_rank4_9_nrun10.RDS.6.2	ISG15	Pancreas
Kinker_2020_CCLE_scRNAseq_TCCSUP_URINARY_TRACT_rank4_9_nrun10.RDS.9.4	ISG15	Urinary tract
Kinker_2020_CCLE_scRNAseq_TE14_OESOPHAGUS_rank4_9_nrun10.RDS.8.7	ISG15	Esophagus
Kinker_2020_CCLE_scRNAseq_TE6_OESOPHAGUS_rank4_9_nrun10.RDS.8.4	ISG15	Esophagus
Kinker_2020_CCLE_scRNAseq_TEN_ENDOMETRIUM_rank4_9_nrun10.RDS.6.1	ISG15	Uterus
Kinker_2020_CCLE_scRNAseq_TOV21G_OVARY_rank4_9_nrun10.RDS.8.4	ISG15	Ovary
Kinker_2020_CCLE_scRNAseq_UACC257_SKIN_rank4_9_nrun10.RDS.9.3	ISG15	Skin
Kinker_2020_CCLE_scRNAseq_UMUC1_URINARY_TRACT_rank4_9_nrun10.RDS.4.2	ISG15	Urinary tract
Kinker_2020_CCLE_scRNAseq_UMUC1_URINARY_TRACT_rank4_9_nrun10.RDS.6.2	ISG15	Urinary tract
Kinker_2020_CCLE_scRNAseq_VMCUB1_URINARY_TRACT_rank4_9_nrun10.RDS.8.5	ISG15	Urinary tract
Kinker_2020_CCLE_scRNAseq_YD38_UPPER_AERODIGESTIVE_TRACT_rank4_9_nrun10.RDS.6.5	ISG15	Head & Neck
Laughney_2020_Lung_scRNAseq_RU666_SPINEMET_4NS_TR_rank4_9_nrun10.RDS.8.6	ISG15	Lung
Laughney_2020_Lung_scRNAseq_RU701_BRAINMET_4_rank4_9_nrun10.RDS.9.5	ISG15	Lung
Lee_2020_CRC_SMC_scRNAseq_SMC01_rank4_9_nrun10.RDS.8.5	ISG15	Colorectum
Lee_2020_CRC_SMC_scRNAseq_SMC02_rank4_9_nrun10.RDS.4.2	ISG15	Colorectum
Lee_2020_CRC_SMC_scRNAseq_SMC04_rank4_9_nrun10.RDS.5.4	ISG15	Colorectum
Lee_2020_CRC_SMC_scRNAseq_SMC09_rank4_9_nrun10.RDS.9.7	ISG15	Colorectum
Lee_2020_CRC_SMC_scRNAseq_SMC14_rank4_9_nrun10.RDS.4.4	ISG15	Colorectum
Lee_2020_CRC_SMC_scRNAseq_SMC15_rank4_9_nrun10.RDS.6.3	ISG15	Colorectum
Lee_2020_CRC_SMC_scRNAseq_SMC21_rank4_9_nrun10.RDS.8.4	ISG15	Colorectum
Lee_2020_CRC_SMC_scRNAseq_SMC25_rank4_9_nrun10.RDS.8.5	ISG15	Colorectum
Ligorio_2019_PDAC_cell_line_scRNAseq_10%_PDAC_rank4_9_nrun10.RDS.5.1	ISG15	Pancreas
Lin_2020_PDAC_scRNAseq_MET02_rank4_9_nrun10.RDS.7.3	ISG15	Pancreas
Lin_2020_PDAC_scRNAseq_P06_rank4_9_nrun10.RDS.9.9	ISG15	Pancreas
Ma_2019_Liver_scRNAseq_C26_rank4_9_nrun10.RDS.6.3	ISG15	Liver
Maynard_2020_lungcancer_scRNAseq_LT_S53_rank4_9_nrun10.RDS.9.2	ISG15	Lung
Maynard_2020_lungcancer_scRNAseq_LT_S56_rank4_9_nrun10.RDS.5.5	ISG15	Lung
Maynard_2020_lungcancer_scRNAseq_LT_S57_rank4_9_nrun10.RDS.5.2	ISG15	Lung
Maynard_2020_lungcancer_scRNAseq_LT_S57_rank4_9_nrun10.RDS.7.6	ISG15	Lung
Moncada_2020_PDAC_scRNAseq_PDAC_A_rank4_9_nrun10.RDS.5.4	ISG15	Pancreas
Nath_2021_Ovarian_scRNAseq_P05_10X_rank4_9_nrun10.RDS.9.6	ISG15	Ovary
Nath_2021_Ovarian_scRNAseq_P12_10X_rank4_9_nrun10.RDS.8.8	ISG15	Ovary
Nath_2021_Ovarian_scRNAseq_P13_10X_rank4_9_nrun10.RDS.8.7	ISG15	Ovary
Nath_2021_Ovarian_scRNAseq_P19_10X_rank4_9_nrun10.RDS.4.3	ISG15	Ovary
Nath_2021_Ovarian_scRNAseq_P21_10X_rank4_9_nrun10.RDS.9.7	ISG15	Ovary
Obradovic_2021_RCC_scRNAseq_Patient2_rank4_9_nrun10.RDS.8.1	ISG15	Kidney
Obradovic_2021_RCC_scRNAseq_Patient3_rank4_9_nrun10.RDS.9.2	ISG15	Kidney
Obradovic_2021_RCC_scRNAseq_Patient7_rank4_9_nrun10.RDS.7.3	ISG15	Kidney
Olalekan_2021_Ovarian_scRNAseq_omentum2834_rank4_9_nrun10.RDS.8.7	ISG15	Ovary
Olalekan_2021_Ovarian_scRNAseq_omentum2834_rank4_9_nrun10.RDS.8.8	ISG15	Ovary
Olalekan_2021_Ovarian_scRNAseq_omentum3233_rank4_9_nrun10.RDS.9.2	ISG15	Ovary
Olalekan_2021_Ovarian_scRNAseq_omentum4806_rank4_9_nrun10.RDS.6.1	ISG15	Ovary
Olalekan_2021_Ovarian_scRNAseq_omentum5150_rank4_9_nrun10.RDS.6.3	ISG15	Ovary
Olalekan_2021_Ovarian_scRNAseq_omentum6885_rank4_9_nrun10.RDS.6.3	ISG15	Ovary
Pal_2021_Breast_scRNAseq_ER_positive_0043_rank4_9_nrun10.RDS.8.4	ISG15	Breast
Pal_2021_Breast_scRNAseq_ER_positive_0173_rank4_9_nrun10.RDS.8.1	ISG15	Breast
Pal_2021_Breast_scRNAseq_ER_positive_LN_0068_rank4_9_nrun10.RDS.8.5	ISG15	Breast
Pal_2021_Breast_scRNAseq_ER_positive_LN_0167_rank4_9_nrun10.RDS.9.3	ISG15	Breast
Pal_2021_Breast_scRNAseq_HER2_0161_rank4_9_nrun10.RDS.8.8	ISG15	Breast
Pal_2021_Breast_scRNAseq_HER2_0176_rank4_9_nrun10.RDS.9.9	ISG15	Breast
Pal_2021_Breast_scRNAseq_HER2_0308_rank4_9_nrun10.RDS.7.3	ISG15	Breast
Pal_2021_Breast_scRNAseq_HER2_0331_rank4_9_nrun10.RDS.9.9	ISG15	Breast
Pal_2021_Breast_scRNAseq_HER2_0337_rank4_9_nrun10.RDS.6.3	ISG15	Breast
Pal_2021_Breast_scRNAseq_HER2_0337_rank4_9_nrun10.RDS.7.6	ISG15	Breast
Pal_2021_Breast_scRNAseq_Triple_negative_BRCA1_0554_rank4_9_nrun10.RDS.7.1	ISG15	Breast
Pal_2021_Breast_scRNAseq_Triple_negative_BRCA1_0554_rank4_9_nrun10.RDS.9.6	ISG15	Breast
Pal_2021_Breast_scRNAseq_Triple_negative_BRCA1_4031_rank4_9_nrun10.RDS.7.3	ISG15	Breast
Peng_2019_PDAC_scRNAseq_T13_rank4_9_nrun10.RDS.5.4	ISG15	Pancreas
Peng_2019_PDAC_scRNAseq_T14_rank4_9_nrun10.RDS.9.2	ISG15	Pancreas
Peng_2019_PDAC_scRNAseq_T17_rank4_9_nrun10.RDS.7.2	ISG15	Pancreas
Peng_2019_PDAC_scRNAseq_T19_rank4_9_nrun10.RDS.7.7	ISG15	Pancreas
Peng_2019_PDAC_scRNAseq_T2_rank4_9_nrun10.RDS.9.1	ISG15	Pancreas
Peng_2019_PDAC_scRNAseq_T6_rank4_9_nrun10.RDS.6.1	ISG15	Pancreas
Puram_2017_HNSCC_scRNAseq_12_rank4_9_nrun10.RDS.4.3	ISG15	Head & Neck
Puram_2017_HNSCC_scRNAseq_16_rank4_9_nrun10.RDS.5.4	ISG15	Head & Neck
Puram_2017_HNSCC_scRNAseq_18_rank4_9_nrun10.RDS.7.3	ISG15	Head & Neck
Qian_2020_Breast_scRNAseq_43_rank4_9_nrun10.RDS.8.7	ISG15	Breast
Qian_2020_Breast_scRNAseq_53_rank4_9_nrun10.RDS.8.7	ISG15	Breast
Steele_2020_PDAC_scRNAseq_PDAC_TISSUE_2_rank4_9_nrun10.RDS.7.7	ISG15	Pancreas
Sun_2021_HCC_scRNAseq_P12_rank4_9_nrun10.RDS.4.3	ISG15	Liver
Unpublished_LSCC_scRNAseq_LS10_rank4_9_nrun10.RDS.7.3	ISG15	Lung
Unpublished_LSCC_scRNAseq_LS2_rank4_9_nrun10.RDS.6.2	ISG15	Lung
Unpublished_LSCC_scRNAseq_LS22_rank4_9_nrun10.RDS.8.1	ISG15	Lung
Unpublished_LSCC_scRNAseq_LS26_rank4_9_nrun10.RDS.8.3	ISG15	Lung
Unpublished_LSCC_scRNAseq_LS28_rank4_9_nrun10.RDS.9.6	ISG15	Lung
Unpublished_LSCC_scRNAseq_LS3_rank4_9_nrun10.RDS.8.1	ISG15	Lung
Unpublished_LSCC_scRNAseq_LS9_rank4_9_nrun10.RDS.8.4	ISG15	Lung
Unpublished_OPSCC_scRNAseq_OP14_rank4_9_nrun10.RDS.4.3	ISG15	Head & Neck
Unpublished_OPSCC_scRNAseq_OP14_rank4_9_nrun10.RDS.4.4	ISG15	Head & Neck
Unpublished_OPSCC_scRNAseq_OP17_rank4_9_nrun10.RDS.9.8	ISG15	Head & Neck
Unpublished_OPSCC_scRNAseq_OP20_rank4_9_nrun10.RDS.7.4	ISG15	Head & Neck
Unpublished_OPSCC_scRNAseq_OP33_rank4_9_nrun10.RDS.8.4	ISG15	Head & Neck
Unpublished_OPSCC_scRNAseq_OP6_rank4_9_nrun10.RDS.9.7	ISG15	Head & Neck
Unpublished_OPSCC_scRNAseq_OP8_rank4_9_nrun10.RDS.9.8	ISG15	Head & Neck
Unpublished_OPSCC_scRNAseq_OP9_rank4_9_nrun10.RDS.9.5	ISG15	Head & Neck
Xing_2021_Lung_scRNAseq_SSN12_rank4_9_nrun10.RDS.5.2	ISG15	Lung
Xing_2021_Lung_scRNAseq_SSN22_rank4_9_nrun10.RDS.5.5	ISG15	Lung
Xing_2021_Lung_scRNAseq_SSN24_rank4_9_nrun10.RDS.9.7	ISG15	Lung
Xing_2021_Lung_scRNAseq_SSN27_rank4_9_nrun10.RDS.5.1	ISG15	Lung
Xing_2021_Lung_scRNAseq_SSN29_rank4_9_nrun10.RDS.7.1	ISG15	Lung
Yue_2020_PDAC_scRNAseq_100070_rank4_9_nrun10.RDS.8.6	ISG15	Pancreas
Yue_2020_PDAC_scRNAseq_85948_rank4_9_nrun10.RDS.7.5	ISG15	Pancreas
Yue_2020_PDAC_scRNAseq_87235_rank4_9_nrun10.RDS.6.4	ISG15	Pancreas
Yue_2020_PDAC_scRNAseq_94930_rank4_9_nrun10.RDS.4.2	ISG15	Pancreas
Zhang_2021_RCC_scRNAseq_SI_18854_rank4_9_nrun10.RDS.9.6	ISG15	Kidney
Zhang_2021_RCC_scRNAseq_SI_19703_rank4_9_nrun10.RDS.8.8	ISG15	Kidney
Zhang_2021_RCC_scRNAseq_SI_22368_rank4_9_nrun10.RDS.8.7	ISG15	Kidney
Chen_2020_NasopharyngealCarcinoma_scRNAseq_P01_rank4_9_nrun10.RDS.4.1	ISG20	Nasopharynx
Chen_2020_NasopharyngealCarcinoma_scRNAseq_P02_rank4_9_nrun10.RDS.6.6	ISG20	Nasopharynx
Chen_2020_NasopharyngealCarcinoma_scRNAseq_P06_rank4_9_nrun10.RDS.7.3	ISG20	Nasopharynx
Chen_2021_Prostate_scRNAseq_6_rank4_9_nrun10.RDS.5.3	ISG20	Prostate
Chen_2021_Prostate_scRNAseq_6_rank4_9_nrun10.RDS.8.1	ISG20	Prostate
Chen_2021_Prostate_scRNAseq_7_rank4_9_nrun10.RDS.9.5	ISG20	Prostate
Chung_2017_Breast_scRNAseq_BC04_rank4_9_nrun10.RDS.5.5	ISG20	Breast
Chung_2017_Breast_scRNAseq_BC05_rank4_9_nrun10.RDS.9.7	ISG20	Breast
Gao_2021_Breast_and_ATC_scRNAseq_ATC1_rank4_9_nrun10.RDS.9.7	ISG20	Breast
Gao_2021_Breast_and_ATC_scRNAseq_TNBC1_rank4_9_nrun10.RDS.4.3	ISG20	Breast
Gao_2021_Breast_and_ATC_scRNAseq_TNBC3_rank4_9_nrun10.RDS.9.4	ISG20	Breast
Gao_2021_Breast_and_ATC_scRNAseq_TNBC4_rank4_9_nrun10.RDS.8.6	ISG20	Breast
Izar_2020_HGSOC_scRNAseq_SS2_7_rank4_9_nrun10.RDS.4.2	ISG20	Ovary
Ji_2020_SkinSCC_scRNAseq_P1_rank4_9_nrun10.RDS.5.1	ISG20	Skin
Ji_2020_SkinSCC_scRNAseq_P4_rank4_9_nrun10.RDS.4.2	ISG20	Skin
Karaayvas_2018_Breast_scRNAseq_81_rank4_9_nrun10.RDS.7.6	ISG20	Breast
Kinker_2020_CCLE_scRNAseq_A2058_SKIN_rank4_9_nrun10.RDS.4.3	ISG20	Skin
Kinker_2020_CCLE_scRNAseq_A2058_SKIN_rank4_9_nrun10.RDS.7.7	ISG20	Skin
Kinker_2020_CCLE_scRNAseq_A375_SKIN_rank4_9_nrun10.RDS.4.2	ISG20	Skin
Kinker_2020_CCLE_scRNAseq_ACCMESO1_PLEURA_rank4_9_nrun10.RDS.8.2	ISG20	Pleura
Kinker_2020_CCLE_scRNAseq_ASPC1_PANCREAS_rank4_9_nrun10.RDS.6.1	ISG20	Pancreas
Kinker_2020_CCLE_scRNAseq_BCPAP_THYROID_rank4_9_nrun10.RDS.6.6	ISG20	Thyroid
Kinker_2020_CCLE_scRNAseq_BICR56_UPPER_AERODIGESTIVE_TRACT_rank4_9_nrun10.RDS.6.3	ISG20	Head & Neck
Kinker_2020_CCLE_scRNAseq_CAMA1_BREAST_rank4_9_nrun10.RDS.7.7	ISG20	Breast
Kinker_2020_CCLE_scRNAseq_COLO680N_OESOPHAGUS_rank4_9_nrun10.RDS.7.6	ISG20	Esophagus
Kinker_2020_CCLE_scRNAseq_FTC133_THYROID_rank4_9_nrun10.RDS.9.5	ISG20	Thyroid
Kinker_2020_CCLE_scRNAseq_HCC366_LUNG_rank4_9_nrun10.RDS.5.3	ISG20	Lung
Kinker_2020_CCLE_scRNAseq_HCC56_LARGE_INTESTINE_rank4_9_nrun10.RDS.5.5	ISG20	Colorectum
Kinker_2020_CCLE_scRNAseq_HEC108_ENDOMETRIUM_rank4_9_nrun10.RDS.9.9	ISG20	Uterus
Kinker_2020_CCLE_scRNAseq_HS852T_SKIN_rank4_9_nrun10.RDS.7.5	ISG20	Skin
Kinker_2020_CCLE_scRNAseq_HUPT3_PANCREAS_rank4_9_nrun10.RDS.4.2	ISG20	Pancreas
Kinker_2020_CCLE_scRNAseq_HUPT4_PANCREAS_rank4_9_nrun10.RDS.8.1	ISG20	Pancreas
Kinker_2020_CCLE_scRNAseq_IGR1_SKIN_rank4_9_nrun10.RDS.4.4	ISG20	Skin
Kinker_2020_CCLE_scRNAseq_JHH6_LIVER_rank4_9_nrun10.RDS.5.1	ISG20	Liver
Kinker_2020_CCLE_scRNAseq_JHU011_UPPER_AERODIGESTIVE_TRACT_rank4_9_nrun10.RDS.4.2	ISG20	Head & Neck
Kinker_2020_CCLE_scRNAseq_MDAMB436_BREAST_rank4_9_nrun10.RDS.5.2	ISG20	Breast
Kinker_2020_CCLE_scRNAseq_NCIH1944_LUNG_rank4_9_nrun10.RDS.6.1	ISG20	Lung
Kinker_2020_CCLE_scRNAseq_NCIH2073_LUNG_rank4_9_nrun10.RDS.8.2	ISG20	Lung
Kinker_2020_CCLE_scRNAseq_NCIH2228_LUNG_rank4_9_nrun10.RDS.6.6	ISG20	Lung
Kinker_2020_CCLE_scRNAseq_NCIH2228_LUNG_rank4_9_nrun10.RDS.8.2	ISG20	Lung
Kinker_2020_CCLE_scRNAseq_NCIH226_LUNG_rank4_9_nrun10.RDS.6.5	ISG20	Lung
Kinker_2020_CCLE_scRNAseq_NCIH2452_PLEURA_rank4_9_nrun10.RDS.9.4	ISG20	Pleura
Kinker_2020_CCLE_scRNAseq_NCIH460_LUNG_rank4_9_nrun10.RDS.5.2	ISG20	Lung
Kinker_2020_CCLE_scRNAseq_PANC0203_PANCREAS_rank4_9_nrun10.RDS.9.7	ISG20	Pancreas
Kinker_2020_CCLE_scRNAseq_RCM1_LARGE_INTESTINE_rank4_9_nrun10.RDS.4.3	ISG20	Colorectum
Kinker_2020_CCLE_scRNAseq_RERFLCAD1_LUNG_rank4_9_nrun10.RDS.8.6	ISG20	Lung
Kinker_2020_CCLE_scRNAseq_SCC25_UPPER_AERODIGESTIVE_TRACT_rank4_9_nrun10.RDS.6.5	ISG20	Head & Neck
Kinker_2020_CCLE_scRNAseq_SKMEL30_SKIN_rank4_9_nrun10.RDS.4.2	ISG20	Skin
Kinker_2020_CCLE_scRNAseq_SKMEL5_SKIN_rank4_9_nrun10.RDS.4.2	ISG20	Skin
Kinker_2020_CCLE_scRNAseq_SNU1214_UPPER_AERODIGESTIVE_TRACT_rank4_9_nrun10.RDS.7.4	ISG20	Head & Neck
Kinker_2020_CCLE_scRNAseq_SNU46_UPPER_AERODIGESTIVE_TRACT_rank4_9_nrun10.RDS.8.6	ISG20	Head & Neck
Kinker_2020_CCLE_scRNAseq_SNU899_UPPER_AERODIGESTIVE_TRACT_rank4_9_nrun10.RDS.4.2	ISG20	Head & Neck
Kinker_2020_CCLE_scRNAseq_SW1271_LUNG_rank4_9_nrun10.RDS.6.4	ISG20	Lung
Kinker_2020_CCLE_scRNAseq_TE10_OESOPHAGUS_rank4_9_nrun10.RDS.4.4	ISG20	Esophagus
Kinker_2020_CCLE_scRNAseq_TEN_ENDOMETRIUM_rank4_9_nrun10.RDS.6.1	ISG20	Uterus
Kinker_2020_CCLE_scRNAseq_WM88_SKIN_rank4_9_nrun10.RDS.6.4	ISG20	Skin
Laughney_2020_Lung_scRNAseq_RU661_TUMOR_1AS_UTR_rank4_9_nrun10.RDS.8.5	ISG20	Lung
Laughney_2020_Lung_scRNAseq_RU679_TUMOR_2AS_TR_rank4_9_nrun10.RDS.8.7	ISG20	Lung
Lee_2020_CRC_SMC_scRNAseq_SMC01_rank4_9_nrun10.RDS.9.1	ISG20	Colorectum
Lee_2020_CRC_SMC_scRNAseq_SMC02_rank4_9_nrun10.RDS.4.2	ISG20	Colorectum
Lee_2020_CRC_SMC_scRNAseq_SMC04_rank4_9_nrun10.RDS.5.4	ISG20	Colorectum
Lee_2020_CRC_SMC_scRNAseq_SMC07_rank4_9_nrun10.RDS.5.3	ISG20	Colorectum
Lee_2020_CRC_SMC_scRNAseq_SMC09_rank4_9_nrun10.RDS.7.7	ISG20	Colorectum
Lee_2020_CRC_SMC_scRNAseq_SMC09_rank4_9_nrun10.RDS.9.7	ISG20	Colorectum
Lee_2020_CRC_SMC_scRNAseq_SMC11_rank4_9_nrun10.RDS.7.6	ISG20	Colorectum
Lee_2020_CRC_SMC_scRNAseq_SMC14_rank4_9_nrun10.RDS.4.4	ISG20	Colorectum
Lee_2020_CRC_SMC_scRNAseq_SMC16_rank4_9_nrun10.RDS.5.1	ISG20	Colorectum
Lee_2020_CRC_SMC_scRNAseq_SMC16_rank4_9_nrun10.RDS.8.1	ISG20	Colorectum
Lee_2020_CRC_SMC_scRNAseq_SMC20_rank4_9_nrun10.RDS.7.6	ISG20	Colorectum
Lee_2020_CRC_SMC_scRNAseq_SMC21_rank4_9_nrun10.RDS.8.4	ISG20	Colorectum
Lee_2020_CRC_SMC_scRNAseq_SMC23_rank4_9_nrun10.RDS.4.4	ISG20	Colorectum
Lee_2020_CRC_SMC_scRNAseq_SMC25_rank4_9_nrun10.RDS.8.5	ISG20	Colorectum
Lin_2020_PDAC_scRNAseq_MET06_rank4_9_nrun10.RDS.9.4	ISG20	Pancreas
Ma_2019_Liver_scRNAseq_C46_rank4_9_nrun10.RDS.5.5	ISG20	Liver
Maynard_2020_lungcancer_scRNAseq_LT_S56_rank4_9_nrun10.RDS.5.5	ISG20	Lung
Maynard_2020_lungcancer_scRNAseq_LT_S57_rank4_9_nrun10.RDS.5.2	ISG20	Lung
Moncada_2020_PDAC_scRNAseq_PDAC_A_rank4_9_nrun10.RDS.5.4	ISG20	Pancreas
Moncada_2020_PDAC_scRNAseq_PDAC_A_rank4_9_nrun10.RDS.6.4	ISG20	Pancreas
Moncada_2020_PDAC_scRNAseq_PDAC_B_rank4_9_nrun10.RDS.8.3	ISG20	Pancreas
Nath_2021_Ovarian_scRNAseq_P05_10X_rank4_9_nrun10.RDS.6.3	ISG20	Ovary
Nath_2021_Ovarian_scRNAseq_P11_10X_rank4_9_nrun10.RDS.8.3	ISG20	Ovary
Nath_2021_Ovarian_scRNAseq_P15_10X_rank4_9_nrun10.RDS.6.3	ISG20	Ovary
Obradovic_2021_RCC_scRNAseq_Patient3_rank4_9_nrun10.RDS.9.2	ISG20	Kidney
Obradovic_2021_RCC_scRNAseq_Patient7_rank4_9_nrun10.RDS.7.3	ISG20	Kidney
Pal_2021_Breast_scRNAseq_ER_positive_0043_rank4_9_nrun10.RDS.8.4	ISG20	Breast
Pal_2021_Breast_scRNAseq_HER2_0337_rank4_9_nrun10.RDS.7.6	ISG20	Breast
Pal_2021_Breast_scRNAseq_Triple_negative_0126_rank4_9_nrun10.RDS.8.5	ISG20	Breast
Pal_2021_Breast_scRNAseq_Triple_negative_0135_rank4_9_nrun10.RDS.7.3	ISG20	Breast
Pal_2021_Breast_scRNAseq_Triple_negative_BRCA1_0554_rank4_9_nrun10.RDS.6.5	ISG20	Breast
Pal_2021_Breast_scRNAseq_Triple_negative_BRCA1_4031_rank4_9_nrun10.RDS.7.3	ISG20	Breast
Pal_2021_Breast_scRNAseq_Triple_negative_BRCA1_4031_rank4_9_nrun10.RDS.9.3	ISG20	Breast
Peng_2019_PDAC_scRNAseq_T14_rank4_9_nrun10.RDS.8.1	ISG20	Pancreas
Peng_2019_PDAC_scRNAseq_T16_rank4_9_nrun10.RDS.5.3	ISG20	Pancreas
Peng_2019_PDAC_scRNAseq_T16_rank4_9_nrun10.RDS.9.4	ISG20	Pancreas
Peng_2019_PDAC_scRNAseq_T17_rank4_9_nrun10.RDS.7.2	ISG20	Pancreas
Peng_2019_PDAC_scRNAseq_T19_rank4_9_nrun10.RDS.7.7	ISG20	Pancreas
Peng_2019_PDAC_scRNAseq_T2_rank4_9_nrun10.RDS.9.1	ISG20	Pancreas
Peng_2019_PDAC_scRNAseq_T20_rank4_9_nrun10.RDS.6.5	ISG20	Pancreas
Peng_2019_PDAC_scRNAseq_T20_rank4_9_nrun10.RDS.8.4	ISG20	Pancreas
Peng_2019_PDAC_scRNAseq_T22_rank4_9_nrun10.RDS.6.6	ISG20	Pancreas
Peng_2019_PDAC_scRNAseq_T6_rank4_9_nrun10.RDS.6.1	ISG20	Pancreas
Peng_2019_PDAC_scRNAseq_T7_rank4_9_nrun10.RDS.8.8	ISG20	Pancreas
Peng_2019_PDAC_scRNAseq_T8_rank4_9_nrun10.RDS.7.6	ISG20	Pancreas
Peng_2019_PDAC_scRNAseq_T9_rank4_9_nrun10.RDS.7.4	ISG20	Pancreas
Puram_2017_HNSCC_scRNAseq_16_rank4_9_nrun10.RDS.5.4	ISG20	Head & Neck
Puram_2017_HNSCC_scRNAseq_24_rank4_9_nrun10.RDS.5.5	ISG20	Head & Neck
Puram_2017_HNSCC_scRNAseq_25_rank4_9_nrun10.RDS.5.1	ISG20	Head & Neck
Qian_2020_Lung_scRNAseq_4_rank4_9_nrun10.RDS.4.4	ISG20	Lung
Steele_2020_PDAC_scRNAseq_PDAC_TISSUE_1_rank4_9_nrun10.RDS.8.4	ISG20	Pancreas
Steele_2020_PDAC_scRNAseq_PDAC_TISSUE_13_rank4_9_nrun10.RDS.7.1	ISG20	Pancreas
Steele_2020_PDAC_scRNAseq_PDAC_TISSUE_15_rank4_9_nrun10.RDS.6.2	ISG20	Pancreas
Steele_2020_PDAC_scRNAseq_PDAC_TISSUE_16_rank4_9_nrun10.RDS.4.2	ISG20	Pancreas
Steele_2020_PDAC_scRNAseq_PDAC_TISSUE_3_rank4_9_nrun10.RDS.6.5	ISG20	Pancreas
Sun_2021_HCC_scRNAseq_P02_rank4_9_nrun10.RDS.5.4	ISG20	Liver
Sun_2021_HCC_scRNAseq_P05_rank4_9_nrun10.RDS.8.8	ISG20	Liver
Sun_2021_HCC_scRNAseq_P08_rank4_9_nrun10.RDS.6.1	ISG20	Liver
Unpublished_LSCC_scRNAseq_LS26_rank4_9_nrun10.RDS.5.2	ISG20	Lung
Unpublished_LSCC_scRNAseq_LS3_rank4_9_nrun10.RDS.8.1	ISG20	Lung
Unpublished_LSCC_scRNAseq_LS6_rank4_9_nrun10.RDS.5.1	ISG20	Lung
Unpublished_LSCC_scRNAseq_LS7_rank4_9_nrun10.RDS.8.4	ISG20	Lung
Unpublished_LSCC_scRNAseq_LS9_rank4_9_nrun10.RDS.8.4	ISG20	Lung
Unpublished_OPSCC_scRNAseq_OP12_rank4_9_nrun10.RDS.7.6	ISG20	Head & Neck
Unpublished_OPSCC_scRNAseq_OP16_rank4_9_nrun10.RDS.4.3	ISG20	Head & Neck
Unpublished_OPSCC_scRNAseq_OP16_rank4_9_nrun10.RDS.9.5	ISG20	Head & Neck
Unpublished_OPSCC_scRNAseq_OP17_rank4_9_nrun10.RDS.4.3	ISG20	Head & Neck
Unpublished_OPSCC_scRNAseq_OP20_rank4_9_nrun10.RDS.7.1	ISG20	Head & Neck
Unpublished_OPSCC_scRNAseq_OP4_rank4_9_nrun10.RDS.9.7	ISG20	Head & Neck
Unpublished_OPSCC_scRNAseq_OP6_rank4_9_nrun10.RDS.9.7	ISG20	Head & Neck
Unpublished_OPSCC_scRNAseq_OP9_rank4_9_nrun10.RDS.9.5	ISG20	Head & Neck
Xing_2021_Lung_scRNAseq_NM4C_rank4_9_nrun10.RDS.4.3	ISG20	Lung
Xing_2021_Lung_scRNAseq_NM4E_rank4_9_nrun10.RDS.6.6	ISG20	Lung
Xing_2021_Lung_scRNAseq_NM4M_rank4_9_nrun10.RDS.4.3	ISG20	Lung
Xing_2021_Lung_scRNAseq_SSN27_rank4_9_nrun10.RDS.8.7	ISG20	Lung
Yue_2020_PDAC_scRNAseq_100070_rank4_9_nrun10.RDS.8.6	ISG20	Pancreas
Yue_2020_PDAC_scRNAseq_87235_rank4_9_nrun10.RDS.6.4	ISG20	Pancreas
Yue_2020_PDAC_scRNAseq_87235_rank4_9_nrun10.RDS.8.3	ISG20	Pancreas
Yue_2020_PDAC_scRNAseq_87235_rank4_9_nrun10.RDS.8.6	ISG20	Pancreas
Yue_2020_PDAC_scRNAseq_90209_CMP_rank4_9_nrun10.RDS.5.2	ISG20	Pancreas
Yue_2020_PDAC_scRNAseq_91412_rank4_9_nrun10.RDS.9.3	ISG20	Pancreas
Yue_2020_PDAC_scRNAseq_91610_rank4_9_nrun10.RDS.7.1	ISG20	Pancreas
Yue_2020_PDAC_scRNAseq_94930_rank4_9_nrun10.RDS.4.2	ISG20	Pancreas
Yue_2020_PDAC_scRNAseq_95092_rank4_9_nrun10.RDS.5.5	ISG20	Pancreas
Yue_2020_PDAC_scRNAseq_95373_rank4_9_nrun10.RDS.9.1	ISG20	Pancreas
Yue_2020_PDAC_scRNAseq_96460_rank4_9_nrun10.RDS.8.2	ISG20	Pancreas
Yue_2020_PDAC_scRNAseq_97727_rank4_9_nrun10.RDS.8.2	ISG20	Pancreas
Zhang_2021_RCC_scRNAseq_SI_18854_rank4_9_nrun10.RDS.9.6	ISG20	Kidney
Kinker_2020_CCLE_scRNAseq_SKMEL2_SKIN_rank4_9_nrun10.RDS.8.8	ISG20L2	Skin
Xing_2021_Lung_scRNAseq_NM4C_rank4_9_nrun10.RDS.9.2	ISG20L2	Lung
Gao_2021_Breast_and_ATC_scRNAseq_ATC3_rank4_9_nrun10.RDS.6.1	ISLR	Breast
Gao_2021_Breast_and_ATC_scRNAseq_ATC3_rank4_9_nrun10.RDS.6.6	ISLR	Breast
Gao_2021_Breast_and_ATC_scRNAseq_ATC4_rank4_9_nrun10.RDS.7.3	ISLR	Breast
Gao_2021_Breast_and_ATC_scRNAseq_TNBC3_rank4_9_nrun10.RDS.8.5	ISLR	Breast
Olalekan_2021_Ovarian_scRNAseq_omentum2834_rank4_9_nrun10.RDS.5.5	ISLR	Ovary
Qian_2020_Breast_scRNAseq_43_rank4_9_nrun10.RDS.8.7	ISLR	Breast
Qian_2020_Breast_scRNAseq_49_rank4_9_nrun10.RDS.8.8	ISLR	Breast
Qian_2020_Breast_scRNAseq_51_rank4_9_nrun10.RDS.7.5	ISLR	Breast
Qian_2020_Ovarian_scRNAseq_11_rank4_9_nrun10.RDS.8.6	ISLR	Ovary
Chung_2017_Breast_scRNAseq_BC01_rank4_9_nrun10.RDS.8.1	ISOC1	Breast
Ji_2020_SkinSCC_scRNAseq_P1_rank4_9_nrun10.RDS.8.4	ISOC1	Skin
Kinker_2020_CCLE_scRNAseq_EFE184_ENDOMETRIUM_rank4_9_nrun10.RDS.5.5	ISOC1	Uterus
Kinker_2020_CCLE_scRNAseq_SNU308_BILIARY_TRACT_rank4_9_nrun10.RDS.8.7	ISOC1	Biliary tract
Kinker_2020_CCLE_scRNAseq_TE9_OESOPHAGUS_rank4_9_nrun10.RDS.8.4	ISOC1	Esophagus
Kinker_2020_CCLE_scRNAseq_TOV21G_OVARY_rank4_9_nrun10.RDS.4.2	ISOC1	Ovary
Kinker_2020_CCLE_scRNAseq_TYKNU_OVARY_rank4_9_nrun10.RDS.6.2	ISOC1	Ovary
Lin_2020_PDAC_scRNAseq_P08_rank4_9_nrun10.RDS.9.3	ISOC1	Pancreas
Qian_2020_Breast_scRNAseq_53_rank4_9_nrun10.RDS.9.5	ISOC1	Breast
Chen_2020_NasopharyngealCarcinoma_scRNAseq_P06_rank4_9_nrun10.RDS.7.7	ISOC2	Nasopharynx
Chen_2021_Prostate_scRNAseq_9_rank4_9_nrun10.RDS.7.3	ISOC2	Prostate
Lee_2020_CRC_SMC_scRNAseq_SMC21_rank4_9_nrun10.RDS.5.3	ISOC2	Colorectum
Lin_2020_PDAC_scRNAseq_MET03_rank4_9_nrun10.RDS.7.3	ISOC2	Pancreas
Obradovic_2021_RCC_scRNAseq_Patient5_rank4_9_nrun10.RDS.8.2	ISOC2	Kidney
Obradovic_2021_RCC_scRNAseq_Patient7_rank4_9_nrun10.RDS.4.3	ISOC2	Kidney
Pal_2021_Breast_scRNAseq_HER2_0176_rank4_9_nrun10.RDS.5.5	ISOC2	Breast
Peng_2019_PDAC_scRNAseq_T13_rank4_9_nrun10.RDS.8.5	ISOC2	Pancreas
Steele_2020_PDAC_scRNAseq_PDAC_TISSUE_13_rank4_9_nrun10.RDS.7.3	ISOC2	Pancreas
Steele_2020_PDAC_scRNAseq_PDAC_TISSUE_2_rank4_9_nrun10.RDS.7.1	ISOC2	Pancreas
Sun_2021_HCC_scRNAseq_P13_rank4_9_nrun10.RDS.8.1	ISOC2	Liver
Yue_2020_PDAC_scRNAseq_91412_rank4_9_nrun10.RDS.6.6	ISOC2	Pancreas
Zhang_2021_RCC_scRNAseq_SI_18855_rank4_9_nrun10.RDS.6.4	ISOC2	Kidney
Zhang_2021_RCC_scRNAseq_SI_22604_rank4_9_nrun10.RDS.7.3	ISOC2	Kidney
Ireland_2020_SCLC_scRNAseq_Day17_rank4_9_nrun10.RDS.7.7	ISYNA1	Lung
Izar_2020_HGSOC_scRNAseq_10X_3250.1_rank4_9_nrun10.RDS.8.5	ISYNA1	Ovary
Kim_2020_Lung_scRNAseq_P1049_rank4_9_nrun10.RDS.4.2	ISYNA1	Lung
Kinker_2020_CCLE_scRNAseq_WM88_SKIN_rank4_9_nrun10.RDS.5.1	ISYNA1	Skin
Laughney_2020_Lung_scRNAseq_RU699_ADRENALMET_4_rank4_9_nrun10.RDS.7.7	ISYNA1	Lung
Ma_2019_Liver_scRNAseq_C26_rank4_9_nrun10.RDS.6.3	ISYNA1	Liver
Maynard_2020_lungcancer_scRNAseq_LT_S69_rank4_9_nrun10.RDS.8.6	ISYNA1	Lung
Pal_2021_Breast_scRNAseq_ER_positive_LN_0068_rank4_9_nrun10.RDS.9.3	ISYNA1	Breast
Unpublished_OPSCC_scRNAseq_OP17_rank4_9_nrun10.RDS.8.4	ISYNA1	Head & Neck
Xing_2021_Lung_scRNAseq_SSN11_rank4_9_nrun10.RDS.6.3	ISYNA1	Lung
Yue_2020_PDAC_scRNAseq_85948_rank4_9_nrun10.RDS.5.2	ISYNA1	Pancreas
Kinker_2020_CCLE_scRNAseq_OVCAR4_OVARY_rank4_9_nrun10.RDS.8.2	ITCH	Ovary
Kinker_2020_CCLE_scRNAseq_PECAPJ49_UPPER_AERODIGESTIVE_TRACT_rank4_9_nrun10.RDS.5.5	ITCH	Head & Neck
Kinker_2020_CCLE_scRNAseq_SQ1_LUNG_rank4_9_nrun10.RDS.8.6	ITCH	Lung
Kinker_2020_CCLE_scRNAseq_MFE280_ENDOMETRIUM_rank4_9_nrun10.RDS.6.4	ITFG2	Uterus
Nath_2021_Ovarian_scRNAseq_P11_10X_rank4_9_nrun10.RDS.5.2	ITFG2	Ovary
Qian_2020_Breast_scRNAseq_49_rank4_9_nrun10.RDS.7.6	ITFG2	Breast
Bi_2021_RCC_scRNAseq_P913_rank4_9_nrun10.RDS.8.6	ITGA1	Kidney
Gao_2021_Breast_and_ATC_scRNAseq_ATC4_rank4_9_nrun10.RDS.9.5	ITGA1	Breast
Laughney_2020_Lung_scRNAseq_RU666_SPINEMET_4NS_TR_rank4_9_nrun10.RDS.8.4	ITGA1	Lung
Lin_2020_PDAC_scRNAseq_MET06_rank4_9_nrun10.RDS.9.2	ITGA1	Pancreas
Yue_2020_PDAC_scRNAseq_87784_rank4_9_nrun10.RDS.5.4	ITGA1	Pancreas
Gao_2021_Breast_and_ATC_scRNAseq_ATC3_rank4_9_nrun10.RDS.6.1	ITGA10	Breast
Gao_2021_Breast_and_ATC_scRNAseq_ATC4_rank4_9_nrun10.RDS.6.5	ITGA10	Breast
Olalekan_2021_Ovarian_scRNAseq_omentum2834_rank4_9_nrun10.RDS.5.5	ITGA10	Ovary
Dost_2020_lungcancer_scRNAseq_case_3_rank4_9_nrun10.RDS.5.1	ITGA2	Lung
Gao_2021_Breast_and_ATC_scRNAseq_ATC3_rank4_9_nrun10.RDS.7.7	ITGA2	Breast
Gao_2021_Breast_and_ATC_scRNAseq_TNBC5_rank4_9_nrun10.RDS.8.4	ITGA2	Breast
Ji_2020_SkinSCC_scRNAseq_P4_rank4_9_nrun10.RDS.4.1	ITGA2	Skin
Kim_2020_Lung_scRNAseq_P0008_rank4_9_nrun10.RDS.6.3	ITGA2	Lung
Kim_2020_Lung_scRNAseq_P0019_rank4_9_nrun10.RDS.5.4	ITGA2	Lung
Kim_2020_Lung_scRNAseq_P0031_rank4_9_nrun10.RDS.4.2	ITGA2	Lung
Kinker_2020_CCLE_scRNAseq_BICR31_UPPER_AERODIGESTIVE_TRACT_rank4_9_nrun10.RDS.7.2	ITGA2	Head & Neck
Kinker_2020_CCLE_scRNAseq_BICR6_UPPER_AERODIGESTIVE_TRACT_rank4_9_nrun10.RDS.6.6	ITGA2	Head & Neck
Kinker_2020_CCLE_scRNAseq_CL34_LARGE_INTESTINE_rank4_9_nrun10.RDS.6.1	ITGA2	Colorectum
Kinker_2020_CCLE_scRNAseq_HEC59_ENDOMETRIUM_rank4_9_nrun10.RDS.5.4	ITGA2	Uterus
Kinker_2020_CCLE_scRNAseq_HEC59_ENDOMETRIUM_rank4_9_nrun10.RDS.8.3	ITGA2	Uterus
Kinker_2020_CCLE_scRNAseq_HT1197_URINARY_TRACT_rank4_9_nrun10.RDS.9.3	ITGA2	Urinary tract
Kinker_2020_CCLE_scRNAseq_HUPT4_PANCREAS_rank4_9_nrun10.RDS.4.1	ITGA2	Pancreas
Kinker_2020_CCLE_scRNAseq_IALM_LUNG_rank4_9_nrun10.RDS.6.2	ITGA2	Lung
Kinker_2020_CCLE_scRNAseq_JHOS2_OVARY_rank4_9_nrun10.RDS.6.2	ITGA2	Ovary
Kinker_2020_CCLE_scRNAseq_KYSE520_OESOPHAGUS_rank4_9_nrun10.RDS.6.3	ITGA2	Esophagus
Kinker_2020_CCLE_scRNAseq_KYSE520_OESOPHAGUS_rank4_9_nrun10.RDS.9.5	ITGA2	Esophagus
Kinker_2020_CCLE_scRNAseq_MKN7_STOMACH_rank4_9_nrun10.RDS.5.1	ITGA2	Stomach
Kinker_2020_CCLE_scRNAseq_MKN7_STOMACH_rank4_9_nrun10.RDS.8.2	ITGA2	Stomach
Kinker_2020_CCLE_scRNAseq_NCIH2073_LUNG_rank4_9_nrun10.RDS.8.2	ITGA2	Lung
Kinker_2020_CCLE_scRNAseq_NCIH2126_LUNG_rank4_9_nrun10.RDS.4.4	ITGA2	Lung
Kinker_2020_CCLE_scRNAseq_NCIH2228_LUNG_rank4_9_nrun10.RDS.9.3	ITGA2	Lung
Kinker_2020_CCLE_scRNAseq_NCIH2347_LUNG_rank4_9_nrun10.RDS.5.1	ITGA2	Lung
Kinker_2020_CCLE_scRNAseq_NCIH2347_LUNG_rank4_9_nrun10.RDS.9.7	ITGA2	Lung
Kinker_2020_CCLE_scRNAseq_NCIH2452_PLEURA_rank4_9_nrun10.RDS.9.4	ITGA2	Pleura
Kinker_2020_CCLE_scRNAseq_NCIH650_LUNG_rank4_9_nrun10.RDS.4.1	ITGA2	Lung
Kinker_2020_CCLE_scRNAseq_NCIH727_LUNG_rank4_9_nrun10.RDS.7.5	ITGA2	Lung
Kinker_2020_CCLE_scRNAseq_PANC0203_PANCREAS_rank4_9_nrun10.RDS.5.4	ITGA2	Pancreas
Kinker_2020_CCLE_scRNAseq_PANC0203_PANCREAS_rank4_9_nrun10.RDS.9.7	ITGA2	Pancreas
Kinker_2020_CCLE_scRNAseq_PATU8988S_PANCREAS_rank4_9_nrun10.RDS.9.4	ITGA2	Pancreas
Kinker_2020_CCLE_scRNAseq_PK45H_PANCREAS_rank4_9_nrun10.RDS.7.7	ITGA2	Pancreas
Kinker_2020_CCLE_scRNAseq_SNU1196_BILIARY_TRACT_rank4_9_nrun10.RDS.4.1	ITGA2	Biliary tract
Kinker_2020_CCLE_scRNAseq_SNU423_LIVER_rank4_9_nrun10.RDS.7.4	ITGA2	Liver
Kinker_2020_CCLE_scRNAseq_SNU46_UPPER_AERODIGESTIVE_TRACT_rank4_9_nrun10.RDS.4.2	ITGA2	Head & Neck
Kinker_2020_CCLE_scRNAseq_SW1271_LUNG_rank4_9_nrun10.RDS.6.4	ITGA2	Lung
Kinker_2020_CCLE_scRNAseq_SW1990_PANCREAS_rank4_9_nrun10.RDS.6.1	ITGA2	Pancreas
Kinker_2020_CCLE_scRNAseq_SW1990_PANCREAS_rank4_9_nrun10.RDS.6.2	ITGA2	Pancreas
Kinker_2020_CCLE_scRNAseq_TE14_OESOPHAGUS_rank4_9_nrun10.RDS.6.4	ITGA2	Esophagus
Kinker_2020_CCLE_scRNAseq_YD38_UPPER_AERODIGESTIVE_TRACT_rank4_9_nrun10.RDS.9.7	ITGA2	Head & Neck
Laughney_2020_Lung_scRNAseq_RU653_TUMOR_1AS_UTR_rank4_9_nrun10.RDS.6.1	ITGA2	Lung
Laughney_2020_Lung_scRNAseq_RU675_TUMOR_1ANS_UTR_rank4_9_nrun10.RDS.6.4	ITGA2	Lung
Lee_2020_CRC_SMC_scRNAseq_SMC02_rank4_9_nrun10.RDS.4.2	ITGA2	Colorectum
Lin_2020_PDAC_scRNAseq_MET01_rank4_9_nrun10.RDS.8.6	ITGA2	Pancreas
Lin_2020_PDAC_scRNAseq_MET04_rank4_9_nrun10.RDS.8.4	ITGA2	Pancreas
Lin_2020_PDAC_scRNAseq_MET06_rank4_9_nrun10.RDS.9.4	ITGA2	Pancreas
Lin_2020_PDAC_scRNAseq_P10_rank4_9_nrun10.RDS.8.8	ITGA2	Pancreas
Maynard_2020_lungcancer_scRNAseq_LT_S53_rank4_9_nrun10.RDS.7.2	ITGA2	Lung
Moncada_2020_PDAC_scRNAseq_PDAC_A_rank4_9_nrun10.RDS.8.1	ITGA2	Pancreas
Moncada_2020_PDAC_scRNAseq_PDAC_B_rank4_9_nrun10.RDS.6.1	ITGA2	Pancreas
Pal_2021_Breast_scRNAseq_Triple_negative_BRCA1_0554_rank4_9_nrun10.RDS.6.5	ITGA2	Breast
Peng_2019_PDAC_scRNAseq_T13_rank4_9_nrun10.RDS.8.5	ITGA2	Pancreas
Peng_2019_PDAC_scRNAseq_T14_rank4_9_nrun10.RDS.8.1	ITGA2	Pancreas
Peng_2019_PDAC_scRNAseq_T20_rank4_9_nrun10.RDS.6.5	ITGA2	Pancreas
Peng_2019_PDAC_scRNAseq_T3_rank4_9_nrun10.RDS.4.4	ITGA2	Pancreas
Peng_2019_PDAC_scRNAseq_T3_rank4_9_nrun10.RDS.6.2	ITGA2	Pancreas
Peng_2019_PDAC_scRNAseq_T7_rank4_9_nrun10.RDS.7.2	ITGA2	Pancreas
Peng_2019_PDAC_scRNAseq_T8_rank4_9_nrun10.RDS.7.6	ITGA2	Pancreas
Qian_2020_Lung_scRNAseq_3_rank4_9_nrun10.RDS.5.2	ITGA2	Lung
Qian_2020_Lung_scRNAseq_7_rank4_9_nrun10.RDS.7.1	ITGA2	Lung
Qian_2020_Lung_scRNAseq_8_rank4_9_nrun10.RDS.8.7	ITGA2	Lung
Steele_2020_PDAC_scRNAseq_PDAC_TISSUE_13_rank4_9_nrun10.RDS.7.1	ITGA2	Pancreas
Steele_2020_PDAC_scRNAseq_PDAC_TISSUE_16_rank4_9_nrun10.RDS.7.6	ITGA2	Pancreas
Steele_2020_PDAC_scRNAseq_PDAC_TISSUE_2_rank4_9_nrun10.RDS.4.1	ITGA2	Pancreas
Steele_2020_PDAC_scRNAseq_PDAC_TISSUE_2_rank4_9_nrun10.RDS.8.8	ITGA2	Pancreas
Steele_2020_PDAC_scRNAseq_PDAC_TISSUE_5_rank4_9_nrun10.RDS.7.2	ITGA2	Pancreas
Steele_2020_PDAC_scRNAseq_PDAC_TISSUE_8_rank4_9_nrun10.RDS.7.3	ITGA2	Pancreas
Unpublished_LSCC_scRNAseq_LS26_rank4_9_nrun10.RDS.9.8	ITGA2	Lung
Unpublished_LSCC_scRNAseq_LS3_rank4_9_nrun10.RDS.8.3	ITGA2	Lung
Unpublished_OPSCC_scRNAseq_OP12_rank4_9_nrun10.RDS.7.1	ITGA2	Head & Neck
Xing_2021_Lung_scRNAseq_NM3M_rank4_9_nrun10.RDS.5.1	ITGA2	Lung
Xing_2021_Lung_scRNAseq_NM6C_rank4_9_nrun10.RDS.6.6	ITGA2	Lung
Xing_2021_Lung_scRNAseq_NM6E_rank4_9_nrun10.RDS.4.1	ITGA2	Lung
Xing_2021_Lung_scRNAseq_SSN27_rank4_9_nrun10.RDS.8.3	ITGA2	Lung
Xing_2021_Lung_scRNAseq_SSN29_rank4_9_nrun10.RDS.6.2	ITGA2	Lung
Xing_2021_Lung_scRNAseq_SSN31_rank4_9_nrun10.RDS.8.6	ITGA2	Lung
Yao_2020_ESCC_mouse_scRNAseq_26_rank4_9_nrun10.RDS.6.5	ITGA2	Esophagus
Yue_2020_PDAC_scRNAseq_96460_rank4_9_nrun10.RDS.4.3	ITGA2	Pancreas
Bi_2021_RCC_scRNAseq_P55_rank4_9_nrun10.RDS.9.9	ITGA3	Kidney
Bi_2021_RCC_scRNAseq_P906_rank4_9_nrun10.RDS.4.3	ITGA3	Kidney
Bi_2021_RCC_scRNAseq_P906_rank4_9_nrun10.RDS.5.3	ITGA3	Kidney
Chen_2020_NasopharyngealCarcinoma_scRNAseq_P03_rank4_9_nrun10.RDS.6.2	ITGA3	Nasopharynx
Chen_2020_NasopharyngealCarcinoma_scRNAseq_P03_rank4_9_nrun10.RDS.6.5	ITGA3	Nasopharynx
Dost_2020_lungcancer_scRNAseq_case_2_rank4_9_nrun10.RDS.4.1	ITGA3	Lung
Gao_2021_Breast_and_ATC_scRNAseq_ATC1_rank4_9_nrun10.RDS.7.4	ITGA3	Breast
Izar_2020_HGSOC_scRNAseq_SS2_10_rank4_9_nrun10.RDS.8.4	ITGA3	Ovary
Ji_2020_SkinSCC_scRNAseq_P6_rank4_9_nrun10.RDS.8.1	ITGA3	Skin
Ji_2020_SkinSCC_scRNAseq_P9_rank4_9_nrun10.RDS.8.1	ITGA3	Skin
Kim_2020_Lung_scRNAseq_P0018_rank4_9_nrun10.RDS.8.3	ITGA3	Lung
Kim_2020_Lung_scRNAseq_P0025_rank4_9_nrun10.RDS.5.5	ITGA3	Lung
Kim_2020_Lung_scRNAseq_P0030_rank4_9_nrun10.RDS.8.8	ITGA3	Lung
Kinker_2020_CCLE_scRNAseq_COLO741_SKIN_rank4_9_nrun10.RDS.4.3	ITGA3	Skin
Kinker_2020_CCLE_scRNAseq_COLO741_SKIN_rank4_9_nrun10.RDS.6.5	ITGA3	Skin
Kinker_2020_CCLE_scRNAseq_HEC59_ENDOMETRIUM_rank4_9_nrun10.RDS.5.4	ITGA3	Uterus
Kinker_2020_CCLE_scRNAseq_IALM_LUNG_rank4_9_nrun10.RDS.6.5	ITGA3	Lung
Kinker_2020_CCLE_scRNAseq_MFE319_ENDOMETRIUM_rank4_9_nrun10.RDS.6.5	ITGA3	Uterus
Kinker_2020_CCLE_scRNAseq_MSTO211H_PLEURA_rank4_9_nrun10.RDS.4.3	ITGA3	Pleura
Kinker_2020_CCLE_scRNAseq_NCIH1299_LUNG_rank4_9_nrun10.RDS.7.2	ITGA3	Lung
Kinker_2020_CCLE_scRNAseq_RVH421_SKIN_rank4_9_nrun10.RDS.5.1	ITGA3	Skin
Kinker_2020_CCLE_scRNAseq_SKMEL5_SKIN_rank4_9_nrun10.RDS.7.2	ITGA3	Skin
Kinker_2020_CCLE_scRNAseq_UACC257_SKIN_rank4_9_nrun10.RDS.8.1	ITGA3	Skin
Laughney_2020_Lung_scRNAseq_RU682_TUMOR_2AS_UTR_rank4_9_nrun10.RDS.8.6	ITGA3	Lung
Laughney_2020_Lung_scRNAseq_RU684_TUMOR_1AS_UTR_rank4_9_nrun10.RDS.7.7	ITGA3	Lung
Lee_2020_CRC_SMC_scRNAseq_SMC04_rank4_9_nrun10.RDS.5.4	ITGA3	Colorectum
Lee_2020_CRC_SMC_scRNAseq_SMC16_rank4_9_nrun10.RDS.8.7	ITGA3	Colorectum
Lee_2020_CRC_SMC_scRNAseq_SMC20_rank4_9_nrun10.RDS.7.3	ITGA3	Colorectum
Lin_2020_PDAC_scRNAseq_MET01_rank4_9_nrun10.RDS.6.1	ITGA3	Pancreas
Lin_2020_PDAC_scRNAseq_MET04_rank4_9_nrun10.RDS.4.3	ITGA3	Pancreas
Ma_2019_Liver_scRNAseq_C66_rank4_9_nrun10.RDS.4.2	ITGA3	Liver
Ma_2019_Liver_scRNAseq_H65_rank4_9_nrun10.RDS.8.1	ITGA3	Liver
Nath_2021_Ovarian_scRNAseq_P04_10X_rank4_9_nrun10.RDS.8.2	ITGA3	Ovary
Nath_2021_Ovarian_scRNAseq_P12_10X_rank4_9_nrun10.RDS.8.8	ITGA3	Ovary
Nath_2021_Ovarian_scRNAseq_P19_10X_rank4_9_nrun10.RDS.9.9	ITGA3	Ovary
Obradovic_2021_RCC_scRNAseq_Patient3_rank4_9_nrun10.RDS.9.9	ITGA3	Kidney
Obradovic_2021_RCC_scRNAseq_Patient4_rank4_9_nrun10.RDS.4.2	ITGA3	Kidney
Olalekan_2021_Ovarian_scRNAseq_omentum6885_rank4_9_nrun10.RDS.6.5	ITGA3	Ovary
Peng_2019_PDAC_scRNAseq_T11_rank4_9_nrun10.RDS.7.5	ITGA3	Pancreas
Peng_2019_PDAC_scRNAseq_T16_rank4_9_nrun10.RDS.9.8	ITGA3	Pancreas
Peng_2019_PDAC_scRNAseq_T22_rank4_9_nrun10.RDS.7.5	ITGA3	Pancreas
Qian_2020_Lung_scRNAseq_1_rank4_9_nrun10.RDS.6.6	ITGA3	Lung
Qian_2020_Lung_scRNAseq_3_rank4_9_nrun10.RDS.5.2	ITGA3	Lung
Qian_2020_Lung_scRNAseq_5_rank4_9_nrun10.RDS.7.1	ITGA3	Lung
Qian_2020_Lung_scRNAseq_6_rank4_9_nrun10.RDS.5.5	ITGA3	Lung
Qian_2020_Lung_scRNAseq_8_rank4_9_nrun10.RDS.8.5	ITGA3	Lung
Qian_2020_Lung_scRNAseq_8_rank4_9_nrun10.RDS.8.7	ITGA3	Lung
Unpublished_LSCC_scRNAseq_LS16_rank4_9_nrun10.RDS.8.8	ITGA3	Lung
Unpublished_LSCC_scRNAseq_LS2_rank4_9_nrun10.RDS.6.2	ITGA3	Lung
Unpublished_LSCC_scRNAseq_LS22_rank4_9_nrun10.RDS.8.1	ITGA3	Lung
Unpublished_LSCC_scRNAseq_LS22_rank4_9_nrun10.RDS.8.2	ITGA3	Lung
Unpublished_LSCC_scRNAseq_LS24_rank4_9_nrun10.RDS.6.5	ITGA3	Lung
Unpublished_LSCC_scRNAseq_LS26_rank4_9_nrun10.RDS.7.6	ITGA3	Lung
Unpublished_LSCC_scRNAseq_LS3_rank4_9_nrun10.RDS.8.3	ITGA3	Lung
Unpublished_LSCC_scRNAseq_LS33_rank4_9_nrun10.RDS.8.7	ITGA3	Lung
Unpublished_LSCC_scRNAseq_LS7_rank4_9_nrun10.RDS.5.4	ITGA3	Lung
Unpublished_LSCC_scRNAseq_LS9_rank4_9_nrun10.RDS.5.1	ITGA3	Lung
Unpublished_OPSCC_scRNAseq_OP34_rank4_9_nrun10.RDS.7.3	ITGA3	Head & Neck
Unpublished_OPSCC_scRNAseq_OP4_rank4_9_nrun10.RDS.8.5	ITGA3	Head & Neck
Xing_2021_Lung_scRNAseq_NM3C_rank4_9_nrun10.RDS.6.3	ITGA3	Lung
Xing_2021_Lung_scRNAseq_NM3M_rank4_9_nrun10.RDS.5.1	ITGA3	Lung
Xing_2021_Lung_scRNAseq_NM3M_rank4_9_nrun10.RDS.5.3	ITGA3	Lung
Xing_2021_Lung_scRNAseq_NM6E_rank4_9_nrun10.RDS.4.1	ITGA3	Lung
Xing_2021_Lung_scRNAseq_NM6E_rank4_9_nrun10.RDS.6.4	ITGA3	Lung
Xing_2021_Lung_scRNAseq_SSN11_rank4_9_nrun10.RDS.4.1	ITGA3	Lung
Xing_2021_Lung_scRNAseq_SSN25_rank4_9_nrun10.RDS.5.5	ITGA3	Lung
Xing_2021_Lung_scRNAseq_SSN29_rank4_9_nrun10.RDS.6.2	ITGA3	Lung
Yao_2020_ESCC_mouse_scRNAseq_26_rank4_9_nrun10.RDS.6.5	ITGA3	Esophagus
Yue_2020_PDAC_scRNAseq_90209_CMP_rank4_9_nrun10.RDS.4.3	ITGA3	Pancreas
Yue_2020_PDAC_scRNAseq_91610_rank4_9_nrun10.RDS.5.3	ITGA3	Pancreas
Yue_2020_PDAC_scRNAseq_95092_rank4_9_nrun10.RDS.6.6	ITGA3	Pancreas
Zhang_2021_RCC_scRNAseq_SI_19703_rank4_9_nrun10.RDS.7.3	ITGA3	Kidney
Zhang_2021_RCC_scRNAseq_SI_19703_rank4_9_nrun10.RDS.8.8	ITGA3	Kidney
Zhang_2021_RCC_scRNAseq_SI_23459_rank4_9_nrun10.RDS.6.5	ITGA3	Kidney
Zhang_2021_RCC_scRNAseq_SI_23843_rank4_9_nrun10.RDS.6.2	ITGA3	Kidney
Gao_2021_Breast_and_ATC_scRNAseq_ATC1_rank4_9_nrun10.RDS.7.4	ITGA5	Breast
Gao_2021_Breast_and_ATC_scRNAseq_ATC4_rank4_9_nrun10.RDS.6.5	ITGA5	Breast
Kinker_2020_CCLE_scRNAseq_NCIH1568_LUNG_rank4_9_nrun10.RDS.9.7	ITGA5	Lung
Kinker_2020_CCLE_scRNAseq_NCIH226_LUNG_rank4_9_nrun10.RDS.6.3	ITGA5	Lung
Ligorio_2019_PDAC_cell_line_scRNAseq_50%_PDAC_rank4_9_nrun10.RDS.7.4	ITGA5	Pancreas
Ma_2019_Liver_scRNAseq_C25_rank4_9_nrun10.RDS.5.4	ITGA5	Liver
Ma_2019_Liver_scRNAseq_H65_rank4_9_nrun10.RDS.8.1	ITGA5	Liver
Puram_2017_HNSCC_scRNAseq_16_rank4_9_nrun10.RDS.8.3	ITGA5	Head & Neck
Puram_2017_HNSCC_scRNAseq_18_rank4_9_nrun10.RDS.9.7	ITGA5	Head & Neck
Puram_2017_HNSCC_scRNAseq_22_rank4_9_nrun10.RDS.7.5	ITGA5	Head & Neck
Unpublished_LSCC_scRNAseq_LS12_rank4_9_nrun10.RDS.8.2	ITGA5	Lung
Unpublished_LSCC_scRNAseq_LS16_rank4_9_nrun10.RDS.6.1	ITGA5	Lung
Unpublished_LSCC_scRNAseq_LS22_rank4_9_nrun10.RDS.6.3	ITGA5	Lung
Unpublished_LSCC_scRNAseq_LS23_rank4_9_nrun10.RDS.6.1	ITGA5	Lung
Unpublished_LSCC_scRNAseq_LS24_rank4_9_nrun10.RDS.5.2	ITGA5	Lung
Unpublished_LSCC_scRNAseq_LS26_rank4_9_nrun10.RDS.9.8	ITGA5	Lung
Unpublished_LSCC_scRNAseq_LS3_rank4_9_nrun10.RDS.8.3	ITGA5	Lung
Unpublished_LSCC_scRNAseq_LS8_rank4_9_nrun10.RDS.6.6	ITGA5	Lung
Unpublished_LSCC_scRNAseq_LS9_rank4_9_nrun10.RDS.7.5	ITGA5	Lung
Chen_2020_NasopharyngealCarcinoma_scRNAseq_P03_rank4_9_nrun10.RDS.6.5	ITGA6	Nasopharynx
Chen_2020_NasopharyngealCarcinoma_scRNAseq_P03_rank4_9_nrun10.RDS.8.6	ITGA6	Nasopharynx
Gao_2021_Breast_and_ATC_scRNAseq_ATC2_rank4_9_nrun10.RDS.4.4	ITGA6	Breast
Ireland_2020_SCLC_scRNAseq_Day7_rank4_9_nrun10.RDS.5.2	ITGA6	Lung
Ji_2020_SkinSCC_scRNAseq_P1_rank4_9_nrun10.RDS.7.7	ITGA6	Skin
Ji_2020_SkinSCC_scRNAseq_P10_rank4_9_nrun10.RDS.9.6	ITGA6	Skin
Ji_2020_SkinSCC_scRNAseq_P2_rank4_9_nrun10.RDS.8.2	ITGA6	Skin
Ji_2020_SkinSCC_scRNAseq_P4_rank4_9_nrun10.RDS.5.1	ITGA6	Skin
Ji_2020_SkinSCC_scRNAseq_P5_rank4_9_nrun10.RDS.4.2	ITGA6	Skin
Ji_2020_SkinSCC_scRNAseq_P6_rank4_9_nrun10.RDS.4.3	ITGA6	Skin
Ji_2020_SkinSCC_scRNAseq_P7_rank4_9_nrun10.RDS.9.6	ITGA6	Skin
Ji_2020_SkinSCC_scRNAseq_P8_rank4_9_nrun10.RDS.8.7	ITGA6	Skin
Ji_2020_SkinSCC_scRNAseq_P9_rank4_9_nrun10.RDS.8.1	ITGA6	Skin
Kinker_2020_CCLE_scRNAseq_BCPAP_THYROID_rank4_9_nrun10.RDS.4.4	ITGA6	Thyroid
Kinker_2020_CCLE_scRNAseq_BICR31_UPPER_AERODIGESTIVE_TRACT_rank4_9_nrun10.RDS.7.2	ITGA6	Head & Neck
Kinker_2020_CCLE_scRNAseq_COLO792_SKIN_rank4_9_nrun10.RDS.8.6	ITGA6	Skin
Kinker_2020_CCLE_scRNAseq_HEC59_ENDOMETRIUM_rank4_9_nrun10.RDS.5.4	ITGA6	Uterus
Kinker_2020_CCLE_scRNAseq_HS852T_SKIN_rank4_9_nrun10.RDS.8.8	ITGA6	Skin
Kinker_2020_CCLE_scRNAseq_JHH6_LIVER_rank4_9_nrun10.RDS.5.4	ITGA6	Liver
Kinker_2020_CCLE_scRNAseq_MKN7_STOMACH_rank4_9_nrun10.RDS.4.3	ITGA6	Stomach
Kinker_2020_CCLE_scRNAseq_NCIH1048_LUNG_rank4_9_nrun10.RDS.8.7	ITGA6	Lung
Kinker_2020_CCLE_scRNAseq_NCIH2073_LUNG_rank4_9_nrun10.RDS.4.2	ITGA6	Lung
Kinker_2020_CCLE_scRNAseq_NCIH727_LUNG_rank4_9_nrun10.RDS.7.3	ITGA6	Lung
Kinker_2020_CCLE_scRNAseq_RVH421_SKIN_rank4_9_nrun10.RDS.6.2	ITGA6	Skin
Kinker_2020_CCLE_scRNAseq_SKMEL30_SKIN_rank4_9_nrun10.RDS.5.3	ITGA6	Skin
Kinker_2020_CCLE_scRNAseq_SNU46_UPPER_AERODIGESTIVE_TRACT_rank4_9_nrun10.RDS.4.2	ITGA6	Head & Neck
Kinker_2020_CCLE_scRNAseq_YD38_UPPER_AERODIGESTIVE_TRACT_rank4_9_nrun10.RDS.9.7	ITGA6	Head & Neck
Laughney_2020_Lung_scRNAseq_RU679_TUMOR_2AS_TR_rank4_9_nrun10.RDS.7.1	ITGA6	Lung
Lee_2020_CRC_SMC_scRNAseq_SMC09_rank4_9_nrun10.RDS.7.5	ITGA6	Colorectum
Lee_2020_CRC_SMC_scRNAseq_SMC20_rank4_9_nrun10.RDS.7.2	ITGA6	Colorectum
Lin_2020_PDAC_scRNAseq_MET01_rank4_9_nrun10.RDS.6.1	ITGA6	Pancreas
Lin_2020_PDAC_scRNAseq_MET02_rank4_9_nrun10.RDS.5.1	ITGA6	Pancreas
Lin_2020_PDAC_scRNAseq_MET04_rank4_9_nrun10.RDS.4.3	ITGA6	Pancreas
Lin_2020_PDAC_scRNAseq_MET04_rank4_9_nrun10.RDS.8.4	ITGA6	Pancreas
Pal_2021_Breast_scRNAseq_ER_positive_0167_rank4_9_nrun10.RDS.8.7	ITGA6	Breast
Peng_2019_PDAC_scRNAseq_T11_rank4_9_nrun10.RDS.7.5	ITGA6	Pancreas
Peng_2019_PDAC_scRNAseq_T13_rank4_9_nrun10.RDS.8.8	ITGA6	Pancreas
Peng_2019_PDAC_scRNAseq_T14_rank4_9_nrun10.RDS.8.1	ITGA6	Pancreas
Peng_2019_PDAC_scRNAseq_T8_rank4_9_nrun10.RDS.6.3	ITGA6	Pancreas
Puram_2017_HNSCC_scRNAseq_25_rank4_9_nrun10.RDS.6.6	ITGA6	Head & Neck
Qian_2020_Lung_scRNAseq_7_rank4_9_nrun10.RDS.7.2	ITGA6	Lung
Unpublished_LSCC_scRNAseq_LS12_rank4_9_nrun10.RDS.8.2	ITGA6	Lung
Unpublished_LSCC_scRNAseq_LS16_rank4_9_nrun10.RDS.6.4	ITGA6	Lung
Unpublished_LSCC_scRNAseq_LS16_rank4_9_nrun10.RDS.8.8	ITGA6	Lung
Unpublished_LSCC_scRNAseq_LS24_rank4_9_nrun10.RDS.6.5	ITGA6	Lung
Unpublished_LSCC_scRNAseq_LS26_rank4_9_nrun10.RDS.7.6	ITGA6	Lung
Unpublished_LSCC_scRNAseq_LS28_rank4_9_nrun10.RDS.5.3	ITGA6	Lung
Unpublished_LSCC_scRNAseq_LS33_rank4_9_nrun10.RDS.8.7	ITGA6	Lung
Unpublished_LSCC_scRNAseq_LS7_rank4_9_nrun10.RDS.5.4	ITGA6	Lung
Unpublished_OPSCC_scRNAseq_OP12_rank4_9_nrun10.RDS.7.1	ITGA6	Head & Neck
Unpublished_OPSCC_scRNAseq_OP19_rank4_9_nrun10.RDS.4.2	ITGA6	Head & Neck
Yue_2020_PDAC_scRNAseq_100070_rank4_9_nrun10.RDS.9.5	ITGA6	Pancreas
Yue_2020_PDAC_scRNAseq_85948_rank4_9_nrun10.RDS.4.3	ITGA6	Pancreas
Gao_2021_Breast_and_ATC_scRNAseq_TNBC3_rank4_9_nrun10.RDS.9.2	ITGAE	Breast
Peng_2019_PDAC_scRNAseq_T8_rank4_9_nrun10.RDS.5.5	ITGAE	Pancreas
Sun_2021_HCC_scRNAseq_P09_rank4_9_nrun10.RDS.6.5	ITGAE	Liver
Unpublished_LSCC_scRNAseq_LS3_rank4_9_nrun10.RDS.8.4	ITGAE	Lung
Unpublished_OPSCC_scRNAseq_OP16_rank4_9_nrun10.RDS.6.5	ITGAE	Head & Neck
Bi_2021_RCC_scRNAseq_P906_rank4_9_nrun10.RDS.4.3	ITGAV	Kidney
Chen_2020_NasopharyngealCarcinoma_scRNAseq_P03_rank4_9_nrun10.RDS.6.5	ITGAV	Nasopharynx
Chen_2020_NasopharyngealCarcinoma_scRNAseq_P11_rank4_9_nrun10.RDS.7.1	ITGAV	Nasopharynx
Ji_2020_SkinSCC_scRNAseq_P10_rank4_9_nrun10.RDS.9.6	ITGAV	Skin
Kim_2020_Lung_scRNAseq_P0018_rank4_9_nrun10.RDS.8.3	ITGAV	Lung
Kinker_2020_CCLE_scRNAseq_BICR16_UPPER_AERODIGESTIVE_TRACT_rank4_9_nrun10.RDS.7.4	ITGAV	Head & Neck
Kinker_2020_CCLE_scRNAseq_BICR6_UPPER_AERODIGESTIVE_TRACT_rank4_9_nrun10.RDS.6.6	ITGAV	Head & Neck
Kinker_2020_CCLE_scRNAseq_BT549_BREAST_rank4_9_nrun10.RDS.5.5	ITGAV	Breast
Kinker_2020_CCLE_scRNAseq_EKVX_LUNG_rank4_9_nrun10.RDS.6.3	ITGAV	Lung
Kinker_2020_CCLE_scRNAseq_HEC108_ENDOMETRIUM_rank4_9_nrun10.RDS.9.9	ITGAV	Uterus
Kinker_2020_CCLE_scRNAseq_IALM_LUNG_rank4_9_nrun10.RDS.6.2	ITGAV	Lung
Kinker_2020_CCLE_scRNAseq_JHOC5_OVARY_rank4_9_nrun10.RDS.4.1	ITGAV	Ovary
Kinker_2020_CCLE_scRNAseq_NCIH1944_LUNG_rank4_9_nrun10.RDS.6.1	ITGAV	Lung
Kinker_2020_CCLE_scRNAseq_NCIH2228_LUNG_rank4_9_nrun10.RDS.7.2	ITGAV	Lung
Kinker_2020_CCLE_scRNAseq_NCIH2347_LUNG_rank4_9_nrun10.RDS.5.1	ITGAV	Lung
Kinker_2020_CCLE_scRNAseq_NCIH727_LUNG_rank4_9_nrun10.RDS.7.5	ITGAV	Lung
Kinker_2020_CCLE_scRNAseq_PATU8988S_PANCREAS_rank4_9_nrun10.RDS.9.4	ITGAV	Pancreas
Kinker_2020_CCLE_scRNAseq_TEN_ENDOMETRIUM_rank4_9_nrun10.RDS.7.7	ITGAV	Uterus
Laughney_2020_Lung_scRNAseq_RU682_TUMOR_2AS_UTR_rank4_9_nrun10.RDS.6.5	ITGAV	Lung
Ligorio_2019_PDAC_cell_line_scRNAseq_100%_PDAC_rank4_9_nrun10.RDS.7.1	ITGAV	Pancreas
Nath_2021_Ovarian_scRNAseq_P11_10X_rank4_9_nrun10.RDS.8.3	ITGAV	Ovary
Nath_2021_Ovarian_scRNAseq_P18_10X_rank4_9_nrun10.RDS.7.7	ITGAV	Ovary
Obradovic_2021_RCC_scRNAseq_Patient2_rank4_9_nrun10.RDS.9.8	ITGAV	Kidney
Obradovic_2021_RCC_scRNAseq_Patient4_rank4_9_nrun10.RDS.4.2	ITGAV	Kidney
Olalekan_2021_Ovarian_scRNAseq_omentum5150_rank4_9_nrun10.RDS.5.1	ITGAV	Ovary
Olalekan_2021_Ovarian_scRNAseq_omentum6885_rank4_9_nrun10.RDS.8.2	ITGAV	Ovary
Pal_2021_Breast_scRNAseq_Triple_negative_BRCA1_0554_rank4_9_nrun10.RDS.6.5	ITGAV	Breast
Peng_2019_PDAC_scRNAseq_T22_rank4_9_nrun10.RDS.7.5	ITGAV	Pancreas
Peng_2019_PDAC_scRNAseq_T6_rank4_9_nrun10.RDS.7.1	ITGAV	Pancreas
Steele_2020_PDAC_scRNAseq_PDAC_TISSUE_3_rank4_9_nrun10.RDS.6.5	ITGAV	Pancreas
Unpublished_LSCC_scRNAseq_LS3_rank4_9_nrun10.RDS.8.3	ITGAV	Lung
Unpublished_LSCC_scRNAseq_LS7_rank4_9_nrun10.RDS.5.4	ITGAV	Lung
Unpublished_OPSCC_scRNAseq_OP12_rank4_9_nrun10.RDS.7.1	ITGAV	Head & Neck
Unpublished_OPSCC_scRNAseq_OP19_rank4_9_nrun10.RDS.4.2	ITGAV	Head & Neck
Unpublished_OPSCC_scRNAseq_OP20_rank4_9_nrun10.RDS.9.2	ITGAV	Head & Neck
Xing_2021_Lung_scRNAseq_SSN05_rank4_9_nrun10.RDS.4.1	ITGAV	Lung
Yue_2020_PDAC_scRNAseq_91412_rank4_9_nrun10.RDS.6.5	ITGAV	Pancreas
Yue_2020_PDAC_scRNAseq_91610_rank4_9_nrun10.RDS.8.2	ITGAV	Pancreas
Yue_2020_PDAC_scRNAseq_91706_rank4_9_nrun10.RDS.8.5	ITGAV	Pancreas
Zhang_2021_RCC_scRNAseq_SI_23459_rank4_9_nrun10.RDS.6.5	ITGAV	Kidney
Bi_2021_RCC_scRNAseq_P55_rank4_9_nrun10.RDS.9.9	ITGB1	Kidney
Chen_2021_Prostate_scRNAseq_2_rank4_9_nrun10.RDS.4.2	ITGB1	Prostate
Franses_2020_PDAC_CTC_scRNAseq_metastatic_PDAC_rank4_9_nrun10.RDS.7.7	ITGB1	Pancreas
Ji_2020_SkinSCC_scRNAseq_P2_rank4_9_nrun10.RDS.8.2	ITGB1	Skin
Ji_2020_SkinSCC_scRNAseq_P4_rank4_9_nrun10.RDS.5.1	ITGB1	Skin
Ji_2020_SkinSCC_scRNAseq_P5_rank4_9_nrun10.RDS.4.2	ITGB1	Skin
Ji_2020_SkinSCC_scRNAseq_P6_rank4_9_nrun10.RDS.4.3	ITGB1	Skin
Ji_2020_SkinSCC_scRNAseq_P6_rank4_9_nrun10.RDS.6.5	ITGB1	Skin
Ji_2020_SkinSCC_scRNAseq_P7_rank4_9_nrun10.RDS.7.4	ITGB1	Skin
Ji_2020_SkinSCC_scRNAseq_P7_rank4_9_nrun10.RDS.9.6	ITGB1	Skin
Ji_2020_SkinSCC_scRNAseq_P8_rank4_9_nrun10.RDS.4.1	ITGB1	Skin
Ji_2020_SkinSCC_scRNAseq_P9_rank4_9_nrun10.RDS.8.5	ITGB1	Skin
Kinker_2020_CCLE_scRNAseq_BICR31_UPPER_AERODIGESTIVE_TRACT_rank4_9_nrun10.RDS.7.2	ITGB1	Head & Neck
Kinker_2020_CCLE_scRNAseq_COLO741_SKIN_rank4_9_nrun10.RDS.4.3	ITGB1	Skin
Ligorio_2019_PDAC_cell_line_scRNAseq_10%_PDAC_rank4_9_nrun10.RDS.4.3	ITGB1	Pancreas
Lin_2020_PDAC_scRNAseq_MET04_rank4_9_nrun10.RDS.4.3	ITGB1	Pancreas
Ma_2019_Liver_scRNAseq_C25_rank4_9_nrun10.RDS.5.4	ITGB1	Liver
Ma_2019_Liver_scRNAseq_H65_rank4_9_nrun10.RDS.8.1	ITGB1	Liver
Nath_2021_Ovarian_scRNAseq_P10_10X_rank4_9_nrun10.RDS.7.6	ITGB1	Ovary
Obradovic_2021_RCC_scRNAseq_Patient3_rank4_9_nrun10.RDS.9.6	ITGB1	Kidney
Olalekan_2021_Ovarian_scRNAseq_omentum6885_rank4_9_nrun10.RDS.8.2	ITGB1	Ovary
Puram_2017_HNSCC_scRNAseq_18_rank4_9_nrun10.RDS.9.7	ITGB1	Head & Neck
Puram_2017_HNSCC_scRNAseq_22_rank4_9_nrun10.RDS.7.5	ITGB1	Head & Neck
Puram_2017_HNSCC_scRNAseq_25_rank4_9_nrun10.RDS.6.6	ITGB1	Head & Neck
Puram_2017_HNSCC_scRNAseq_5_rank4_9_nrun10.RDS.5.1	ITGB1	Head & Neck
Qian_2020_Lung_scRNAseq_5_rank4_9_nrun10.RDS.7.1	ITGB1	Lung
Qian_2020_Lung_scRNAseq_7_rank4_9_nrun10.RDS.7.2	ITGB1	Lung
Qian_2020_Lung_scRNAseq_8_rank4_9_nrun10.RDS.8.7	ITGB1	Lung
Steele_2020_PDAC_scRNAseq_PDAC_TISSUE_16_rank4_9_nrun10.RDS.7.6	ITGB1	Pancreas
Steele_2020_PDAC_scRNAseq_PDAC_TISSUE_7_rank4_9_nrun10.RDS.5.2	ITGB1	Pancreas
Sun_2021_HCC_scRNAseq_P10_rank4_9_nrun10.RDS.8.7	ITGB1	Liver
Unpublished_LSCC_scRNAseq_LS22_rank4_9_nrun10.RDS.8.2	ITGB1	Lung
Unpublished_LSCC_scRNAseq_LS26_rank4_9_nrun10.RDS.7.6	ITGB1	Lung
Unpublished_LSCC_scRNAseq_LS33_rank4_9_nrun10.RDS.8.7	ITGB1	Lung
Unpublished_LSCC_scRNAseq_LS7_rank4_9_nrun10.RDS.5.4	ITGB1	Lung
Unpublished_OPSCC_scRNAseq_OP12_rank4_9_nrun10.RDS.7.1	ITGB1	Head & Neck
Unpublished_OPSCC_scRNAseq_OP19_rank4_9_nrun10.RDS.4.2	ITGB1	Head & Neck
Xing_2021_Lung_scRNAseq_NM3M_rank4_9_nrun10.RDS.5.1	ITGB1	Lung
Xing_2021_Lung_scRNAseq_NM6E_rank4_9_nrun10.RDS.4.1	ITGB1	Lung
Xing_2021_Lung_scRNAseq_SSN05_rank4_9_nrun10.RDS.4.1	ITGB1	Lung
Xing_2021_Lung_scRNAseq_SSN30_rank4_9_nrun10.RDS.7.6	ITGB1	Lung
Xing_2021_Lung_scRNAseq_SSN31_rank4_9_nrun10.RDS.8.6	ITGB1	Lung
Yue_2020_PDAC_scRNAseq_85948_rank4_9_nrun10.RDS.4.3	ITGB1	Pancreas
Yue_2020_PDAC_scRNAseq_85948_rank4_9_nrun10.RDS.7.5	ITGB1	Pancreas
Yue_2020_PDAC_scRNAseq_97727_rank4_9_nrun10.RDS.8.2	ITGB1	Pancreas
Gao_2021_Breast_and_ATC_scRNAseq_ATC1_rank4_9_nrun10.RDS.8.5	ITGB1BP1	Breast
Izar_2020_HGSOC_scRNAseq_10X_1976_rank4_9_nrun10.RDS.6.6	ITGB1BP1	Ovary
Kim_2020_Lung_scRNAseq_P1058_rank4_9_nrun10.RDS.5.1	ITGB1BP1	Lung
Kinker_2020_CCLE_scRNAseq_CCK81_LARGE_INTESTINE_rank4_9_nrun10.RDS.4.4	ITGB1BP1	Colorectum
Qian_2020_Lung_scRNAseq_8_rank4_9_nrun10.RDS.9.7	ITGB1BP1	Lung
Sun_2021_HCC_scRNAseq_P09_rank4_9_nrun10.RDS.8.4	ITGB1BP1	Liver
Sun_2021_HCC_scRNAseq_P16_rank4_9_nrun10.RDS.7.7	ITGB1BP1	Liver
Zhang_2021_RCC_scRNAseq_SI_18855_rank4_9_nrun10.RDS.7.7	ITGB1BP1	Kidney
Dost_2020_lungcancer_scRNAseq_case_2_rank4_9_nrun10.RDS.7.2	ITGB2	Lung
Franses_2017_IPMN_PDAC_CEC_scRNAseq_IPMN_rank4_9_nrun10.RDS.4.1	ITGB2	Pancreas
Franses_2020_PDAC_CTC_scRNAseq_localized_PDAC_cohort2_rank4_9_nrun10.RDS.4.3	ITGB2	Pancreas
Ireland_2020_SCLC_scRNAseq_HumanMetastasis_rank4_9_nrun10.RDS.4.3	ITGB2	Lung
Ireland_2020_SCLC_scRNAseq_HumanMetastasis_rank4_9_nrun10.RDS.8.5	ITGB2	Lung
Kim_2020_Lung_scRNAseq_P0018_rank4_9_nrun10.RDS.8.2	ITGB2	Lung
Kim_2020_Lung_scRNAseq_P1049_rank4_9_nrun10.RDS.6.2	ITGB2	Lung
Laughney_2020_Lung_scRNAseq_RU653_TUMOR_1AS_UTR_rank4_9_nrun10.RDS.8.4	ITGB2	Lung
Laughney_2020_Lung_scRNAseq_RU661_TUMOR_1AS_UTR_rank4_9_nrun10.RDS.5.5	ITGB2	Lung
Laughney_2020_Lung_scRNAseq_RU661_TUMOR_1AS_UTR_rank4_9_nrun10.RDS.6.4	ITGB2	Lung
Laughney_2020_Lung_scRNAseq_RU666_SPINEMET_4NS_TR_rank4_9_nrun10.RDS.5.3	ITGB2	Lung
Laughney_2020_Lung_scRNAseq_RU675_TUMOR_1ANS_UTR_rank4_9_nrun10.RDS.9.4	ITGB2	Lung
Laughney_2020_Lung_scRNAseq_RU676_TUMOR_1AS_UTR_rank4_9_nrun10.RDS.5.3	ITGB2	Lung
Laughney_2020_Lung_scRNAseq_RU680_TUMOR_1AS_UTR_rank4_9_nrun10.RDS.5.5	ITGB2	Lung
Laughney_2020_Lung_scRNAseq_RU684_TUMOR_1AS_UTR_rank4_9_nrun10.RDS.7.3	ITGB2	Lung
Laughney_2020_Lung_scRNAseq_RU701_BRAINMET_4_rank4_9_nrun10.RDS.4.1	ITGB2	Lung
Qian_2020_Lung_scRNAseq_5_rank4_9_nrun10.RDS.8.4	ITGB2	Lung
Zhang_2021_RCC_scRNAseq_SI_22604_rank4_9_nrun10.RDS.8.5	ITGB2	Kidney
Franses_2017_IPMN_PDAC_CEC_scRNAseq_IPMN_rank4_9_nrun10.RDS.7.7	ITGB3	Pancreas
Jordan_2016_Breast_CTC_scRNAseq_rank4_9_nrun10.RDS.4.3	ITGB3	Breast
Yu_2012_PDAC_CTC_scRNAseq_EpCAM_rank4_9_nrun10.RDS.5.1	ITGB3	Pancreas
Yu_2012_PDAC_CTC_scRNAseq_EpCAM_rank4_9_nrun10.RDS.6.3	ITGB3	Pancreas
Yu_2012_PDAC_CTC_scRNAseq_EpCAM_rank4_9_nrun10.RDS.7.6	ITGB3	Pancreas
Yu_2012_PDAC_CTC_scRNAseq_IgG_rank4_9_nrun10.RDS.6.4	ITGB3	Pancreas
Yu_2012_PDAC_CTC_scRNAseq_IgG_rank4_9_nrun10.RDS.7.5	ITGB3	Pancreas
Kim_2020_Lung_scRNAseq_P0018_rank4_9_nrun10.RDS.8.8	ITGB3BP	Lung
Kinker_2020_CCLE_scRNAseq_2313287_STOMACH_rank4_9_nrun10.RDS.9.9	ITGB3BP	Stomach
Lee_2020_CRC_SMC_scRNAseq_SMC15_rank4_9_nrun10.RDS.7.1	ITGB3BP	Colorectum
Ma_2019_Liver_scRNAseq_C46_rank4_9_nrun10.RDS.9.6	ITGB3BP	Liver
Pal_2021_Breast_scRNAseq_ER_positive_0029_7C_rank4_9_nrun10.RDS.9.8	ITGB3BP	Breast
Pal_2021_Breast_scRNAseq_HER2_0176_rank4_9_nrun10.RDS.8.5	ITGB3BP	Breast
Peng_2019_PDAC_scRNAseq_T14_rank4_9_nrun10.RDS.7.5	ITGB3BP	Pancreas
Puram_2017_HNSCC_scRNAseq_17_rank4_9_nrun10.RDS.9.4	ITGB3BP	Head & Neck
Steele_2020_PDAC_scRNAseq_PDAC_TISSUE_3_rank4_9_nrun10.RDS.8.2	ITGB3BP	Pancreas
Sun_2021_HCC_scRNAseq_P05_rank4_9_nrun10.RDS.4.1	ITGB3BP	Liver
Ji_2020_SkinSCC_scRNAseq_P2_rank4_9_nrun10.RDS.4.3	ITGB4	Skin
Ji_2020_SkinSCC_scRNAseq_P4_rank4_9_nrun10.RDS.5.1	ITGB4	Skin
Ji_2020_SkinSCC_scRNAseq_P5_rank4_9_nrun10.RDS.4.4	ITGB4	Skin
Ji_2020_SkinSCC_scRNAseq_P6_rank4_9_nrun10.RDS.6.5	ITGB4	Skin
Ji_2020_SkinSCC_scRNAseq_P7_rank4_9_nrun10.RDS.7.4	ITGB4	Skin
Ji_2020_SkinSCC_scRNAseq_P9_rank4_9_nrun10.RDS.8.1	ITGB4	Skin
Kim_2020_Lung_scRNAseq_P0018_rank4_9_nrun10.RDS.8.3	ITGB4	Lung
Kinker_2020_CCLE_scRNAseq_CAOV3_OVARY_rank4_9_nrun10.RDS.8.2	ITGB4	Ovary
Kinker_2020_CCLE_scRNAseq_EKVX_LUNG_rank4_9_nrun10.RDS.6.3	ITGB4	Lung
Kinker_2020_CCLE_scRNAseq_KPL1_BREAST_rank4_9_nrun10.RDS.7.4	ITGB4	Breast
Kinker_2020_CCLE_scRNAseq_NCIH1568_LUNG_rank4_9_nrun10.RDS.9.7	ITGB4	Lung
Kinker_2020_CCLE_scRNAseq_NCIH2073_LUNG_rank4_9_nrun10.RDS.4.2	ITGB4	Lung
Kinker_2020_CCLE_scRNAseq_NCIH2228_LUNG_rank4_9_nrun10.RDS.9.3	ITGB4	Lung
Kinker_2020_CCLE_scRNAseq_NCIH358_LUNG_rank4_9_nrun10.RDS.8.4	ITGB4	Lung
Kinker_2020_CCLE_scRNAseq_SNU46_UPPER_AERODIGESTIVE_TRACT_rank4_9_nrun10.RDS.4.2	ITGB4	Head & Neck
Kinker_2020_CCLE_scRNAseq_SW1990_PANCREAS_rank4_9_nrun10.RDS.6.1	ITGB4	Pancreas
Laughney_2020_Lung_scRNAseq_RU679_TUMOR_2AS_TR_rank4_9_nrun10.RDS.7.1	ITGB4	Lung
Laughney_2020_Lung_scRNAseq_RU682_TUMOR_2AS_UTR_rank4_9_nrun10.RDS.8.6	ITGB4	Lung
Lee_2020_CRC_SMC_scRNAseq_SMC09_rank4_9_nrun10.RDS.9.7	ITGB4	Colorectum
Lin_2020_PDAC_scRNAseq_MET01_rank4_9_nrun10.RDS.6.1	ITGB4	Pancreas
Lin_2020_PDAC_scRNAseq_MET01_rank4_9_nrun10.RDS.8.6	ITGB4	Pancreas
Lin_2020_PDAC_scRNAseq_P09_rank4_9_nrun10.RDS.8.3	ITGB4	Pancreas
Ma_2019_Liver_scRNAseq_C46_rank4_9_nrun10.RDS.9.7	ITGB4	Liver
Nath_2021_Ovarian_scRNAseq_P21_10X_rank4_9_nrun10.RDS.8.6	ITGB4	Ovary
Pal_2021_Breast_scRNAseq_ER_positive_LN_0173_rank4_9_nrun10.RDS.9.7	ITGB4	Breast
Peng_2019_PDAC_scRNAseq_T11_rank4_9_nrun10.RDS.7.5	ITGB4	Pancreas
Peng_2019_PDAC_scRNAseq_T14_rank4_9_nrun10.RDS.8.1	ITGB4	Pancreas
Peng_2019_PDAC_scRNAseq_T3_rank4_9_nrun10.RDS.4.4	ITGB4	Pancreas
Peng_2019_PDAC_scRNAseq_T9_rank4_9_nrun10.RDS.4.3	ITGB4	Pancreas
Puram_2017_HNSCC_scRNAseq_25_rank4_9_nrun10.RDS.6.6	ITGB4	Head & Neck
Qian_2020_Breast_scRNAseq_43_rank4_9_nrun10.RDS.5.5	ITGB4	Breast
Qian_2020_Lung_scRNAseq_1_rank4_9_nrun10.RDS.6.6	ITGB4	Lung
Qian_2020_Lung_scRNAseq_2_rank4_9_nrun10.RDS.6.6	ITGB4	Lung
Qian_2020_Lung_scRNAseq_3_rank4_9_nrun10.RDS.5.2	ITGB4	Lung
Qian_2020_Lung_scRNAseq_7_rank4_9_nrun10.RDS.7.2	ITGB4	Lung
Qian_2020_Ovarian_scRNAseq_12_rank4_9_nrun10.RDS.9.9	ITGB4	Ovary
Steele_2020_PDAC_scRNAseq_PDAC_TISSUE_13_rank4_9_nrun10.RDS.4.3	ITGB4	Pancreas
Steele_2020_PDAC_scRNAseq_PDAC_TISSUE_8_rank4_9_nrun10.RDS.4.3	ITGB4	Pancreas
Unpublished_LSCC_scRNAseq_LS33_rank4_9_nrun10.RDS.8.7	ITGB4	Lung
Unpublished_LSCC_scRNAseq_LS7_rank4_9_nrun10.RDS.5.4	ITGB4	Lung
Unpublished_LSCC_scRNAseq_LS9_rank4_9_nrun10.RDS.5.1	ITGB4	Lung
Unpublished_OPSCC_scRNAseq_OP12_rank4_9_nrun10.RDS.7.1	ITGB4	Head & Neck
Unpublished_OPSCC_scRNAseq_OP19_rank4_9_nrun10.RDS.4.2	ITGB4	Head & Neck
Xing_2021_Lung_scRNAseq_NM3C_rank4_9_nrun10.RDS.6.3	ITGB4	Lung
Xing_2021_Lung_scRNAseq_NM3M_rank4_9_nrun10.RDS.5.1	ITGB4	Lung
Yue_2020_PDAC_scRNAseq_85948_rank4_9_nrun10.RDS.4.3	ITGB4	Pancreas
Yue_2020_PDAC_scRNAseq_91610_rank4_9_nrun10.RDS.5.3	ITGB4	Pancreas
Franses_2017_IPMN_PDAC_CEC_scRNAseq_IPMN_rank4_9_nrun10.RDS.7.7	ITGB5	Pancreas
Kim_2020_Lung_scRNAseq_P0018_rank4_9_nrun10.RDS.8.3	ITGB5	Lung
Kinker_2020_CCLE_scRNAseq_IALM_LUNG_rank4_9_nrun10.RDS.6.2	ITGB5	Lung
Kinker_2020_CCLE_scRNAseq_JHU006_UPPER_AERODIGESTIVE_TRACT_rank4_9_nrun10.RDS.9.8	ITGB5	Head & Neck
Kinker_2020_CCLE_scRNAseq_PK45H_PANCREAS_rank4_9_nrun10.RDS.7.7	ITGB5	Pancreas
Kinker_2020_CCLE_scRNAseq_SNU308_BILIARY_TRACT_rank4_9_nrun10.RDS.6.5	ITGB5	Biliary tract
Kinker_2020_CCLE_scRNAseq_SNU449_LIVER_rank4_9_nrun10.RDS.7.3	ITGB5	Liver
Moncada_2020_PDAC_scRNAseq_PDAC_B_rank4_9_nrun10.RDS.6.1	ITGB5	Pancreas
Nath_2021_Ovarian_scRNAseq_P13_10X_rank4_9_nrun10.RDS.8.6	ITGB5	Ovary
Obradovic_2021_RCC_scRNAseq_Patient3_rank4_9_nrun10.RDS.9.6	ITGB5	Kidney
Pal_2021_Breast_scRNAseq_ER_positive_0360_rank4_9_nrun10.RDS.6.4	ITGB5	Breast
Pal_2021_Breast_scRNAseq_ER_positive_LN_0173_rank4_9_nrun10.RDS.6.3	ITGB5	Breast
Steele_2020_PDAC_scRNAseq_PDAC_TISSUE_16_rank4_9_nrun10.RDS.7.6	ITGB5	Pancreas
Unpublished_LSCC_scRNAseq_LS16_rank4_9_nrun10.RDS.8.8	ITGB5	Lung
Yue_2020_PDAC_scRNAseq_91610_rank4_9_nrun10.RDS.5.3	ITGB5	Pancreas
Chen_2020_NasopharyngealCarcinoma_scRNAseq_P03_rank4_9_nrun10.RDS.6.5	ITGB6	Nasopharynx
Izar_2020_HGSOC_scRNAseq_SS2_10_rank4_9_nrun10.RDS.8.4	ITGB6	Ovary
Ji_2020_SkinSCC_scRNAseq_P10_rank4_9_nrun10.RDS.9.6	ITGB6	Skin
Ji_2020_SkinSCC_scRNAseq_P8_rank4_9_nrun10.RDS.8.7	ITGB6	Skin
Kim_2020_Lung_scRNAseq_P0018_rank4_9_nrun10.RDS.8.3	ITGB6	Lung
Kim_2020_Lung_scRNAseq_P1028_rank4_9_nrun10.RDS.7.2	ITGB6	Lung
Kinker_2020_CCLE_scRNAseq_BICR6_UPPER_AERODIGESTIVE_TRACT_rank4_9_nrun10.RDS.6.6	ITGB6	Head & Neck
Kinker_2020_CCLE_scRNAseq_HEC251_ENDOMETRIUM_rank4_9_nrun10.RDS.6.6	ITGB6	Uterus
Kinker_2020_CCLE_scRNAseq_JHU011_UPPER_AERODIGESTIVE_TRACT_rank4_9_nrun10.RDS.6.2	ITGB6	Head & Neck
Kinker_2020_CCLE_scRNAseq_OVCAR4_OVARY_rank4_9_nrun10.RDS.5.5	ITGB6	Ovary
Kinker_2020_CCLE_scRNAseq_SCC25_UPPER_AERODIGESTIVE_TRACT_rank4_9_nrun10.RDS.6.5	ITGB6	Head & Neck
Kinker_2020_CCLE_scRNAseq_TEN_ENDOMETRIUM_rank4_9_nrun10.RDS.6.1	ITGB6	Uterus
Laughney_2020_Lung_scRNAseq_RU679_TUMOR_2AS_TR_rank4_9_nrun10.RDS.8.4	ITGB6	Lung
Laughney_2020_Lung_scRNAseq_RU684_TUMOR_1AS_UTR_rank4_9_nrun10.RDS.4.3	ITGB6	Lung
Lin_2020_PDAC_scRNAseq_MET02_rank4_9_nrun10.RDS.5.1	ITGB6	Pancreas
Lin_2020_PDAC_scRNAseq_P03_rank4_9_nrun10.RDS.8.4	ITGB6	Pancreas
Lin_2020_PDAC_scRNAseq_P07_rank4_9_nrun10.RDS.6.3	ITGB6	Pancreas
Ma_2019_Liver_scRNAseq_C46_rank4_9_nrun10.RDS.6.1	ITGB6	Liver
Moncada_2020_PDAC_scRNAseq_PDAC_B_rank4_9_nrun10.RDS.6.1	ITGB6	Pancreas
Nath_2021_Ovarian_scRNAseq_P16_10X_rank4_9_nrun10.RDS.4.3	ITGB6	Ovary
Nath_2021_Ovarian_scRNAseq_P18_10X_rank4_9_nrun10.RDS.7.7	ITGB6	Ovary
Pal_2021_Breast_scRNAseq_ER_positive_0167_rank4_9_nrun10.RDS.5.4	ITGB6	Breast
Pal_2021_Breast_scRNAseq_ER_positive_0167_rank4_9_nrun10.RDS.8.7	ITGB6	Breast
Pal_2021_Breast_scRNAseq_ER_positive_LN_0167_rank4_9_nrun10.RDS.5.5	ITGB6	Breast
Peng_2019_PDAC_scRNAseq_T11_rank4_9_nrun10.RDS.7.5	ITGB6	Pancreas
Peng_2019_PDAC_scRNAseq_T13_rank4_9_nrun10.RDS.8.5	ITGB6	Pancreas
Peng_2019_PDAC_scRNAseq_T15_rank4_9_nrun10.RDS.7.5	ITGB6	Pancreas
Peng_2019_PDAC_scRNAseq_T16_rank4_9_nrun10.RDS.9.8	ITGB6	Pancreas
Peng_2019_PDAC_scRNAseq_T19_rank4_9_nrun10.RDS.8.6	ITGB6	Pancreas
Peng_2019_PDAC_scRNAseq_T2_rank4_9_nrun10.RDS.9.1	ITGB6	Pancreas
Peng_2019_PDAC_scRNAseq_T22_rank4_9_nrun10.RDS.7.5	ITGB6	Pancreas
Peng_2019_PDAC_scRNAseq_T3_rank4_9_nrun10.RDS.4.4	ITGB6	Pancreas
Peng_2019_PDAC_scRNAseq_T3_rank4_9_nrun10.RDS.6.5	ITGB6	Pancreas
Peng_2019_PDAC_scRNAseq_T6_rank4_9_nrun10.RDS.7.1	ITGB6	Pancreas
Puram_2017_HNSCC_scRNAseq_13_rank4_9_nrun10.RDS.8.6	ITGB6	Head & Neck
Puram_2017_HNSCC_scRNAseq_16_rank4_9_nrun10.RDS.8.3	ITGB6	Head & Neck
Puram_2017_HNSCC_scRNAseq_17_rank4_9_nrun10.RDS.7.7	ITGB6	Head & Neck
Puram_2017_HNSCC_scRNAseq_22_rank4_9_nrun10.RDS.7.5	ITGB6	Head & Neck
Puram_2017_HNSCC_scRNAseq_25_rank4_9_nrun10.RDS.6.6	ITGB6	Head & Neck
Puram_2017_HNSCC_scRNAseq_28_rank4_9_nrun10.RDS.8.5	ITGB6	Head & Neck
Qian_2020_Lung_scRNAseq_5_rank4_9_nrun10.RDS.7.1	ITGB6	Lung
Unpublished_LSCC_scRNAseq_LS26_rank4_9_nrun10.RDS.7.6	ITGB6	Lung
Unpublished_OPSCC_scRNAseq_OP12_rank4_9_nrun10.RDS.7.1	ITGB6	Head & Neck
Unpublished_OPSCC_scRNAseq_OP19_rank4_9_nrun10.RDS.6.5	ITGB6	Head & Neck
Unpublished_OPSCC_scRNAseq_OP34_rank4_9_nrun10.RDS.7.3	ITGB6	Head & Neck
Yue_2020_PDAC_scRNAseq_85948_rank4_9_nrun10.RDS.4.3	ITGB6	Pancreas
Yue_2020_PDAC_scRNAseq_87235_rank4_9_nrun10.RDS.4.1	ITGB6	Pancreas
Yue_2020_PDAC_scRNAseq_91610_rank4_9_nrun10.RDS.8.2	ITGB6	Pancreas
Yue_2020_PDAC_scRNAseq_91706_rank4_9_nrun10.RDS.8.5	ITGB6	Pancreas
Yue_2020_PDAC_scRNAseq_95092_rank4_9_nrun10.RDS.6.1	ITGB6	Pancreas
Yue_2020_PDAC_scRNAseq_96460_rank4_9_nrun10.RDS.4.3	ITGB6	Pancreas
Bi_2021_RCC_scRNAseq_P906_rank4_9_nrun10.RDS.4.3	ITGB8	Kidney
Chen_2020_NasopharyngealCarcinoma_scRNAseq_P11_rank4_9_nrun10.RDS.7.2	ITGB8	Nasopharynx
Chen_2020_NasopharyngealCarcinoma_scRNAseq_P12_rank4_9_nrun10.RDS.6.2	ITGB8	Nasopharynx
Chung_2017_Breast_scRNAseq_BC04_rank4_9_nrun10.RDS.5.5	ITGB8	Breast
Dost_2020_lungcancer_scRNAseq_case_3_rank4_9_nrun10.RDS.5.1	ITGB8	Lung
Kim_2020_Lung_scRNAseq_P0006_rank4_9_nrun10.RDS.4.3	ITGB8	Lung
Kim_2020_Lung_scRNAseq_P0019_rank4_9_nrun10.RDS.5.4	ITGB8	Lung
Kim_2020_Lung_scRNAseq_P0028_rank4_9_nrun10.RDS.8.4	ITGB8	Lung
Kim_2020_Lung_scRNAseq_P1028_rank4_9_nrun10.RDS.8.8	ITGB8	Lung
Kim_2020_Lung_scRNAseq_P1049_rank4_9_nrun10.RDS.5.2	ITGB8	Lung
Kinker_2020_CCLE_scRNAseq_HEC108_ENDOMETRIUM_rank4_9_nrun10.RDS.9.9	ITGB8	Uterus
Kinker_2020_CCLE_scRNAseq_HEC251_ENDOMETRIUM_rank4_9_nrun10.RDS.6.6	ITGB8	Uterus
Kinker_2020_CCLE_scRNAseq_HS852T_SKIN_rank4_9_nrun10.RDS.7.5	ITGB8	Skin
Kinker_2020_CCLE_scRNAseq_MFE280_ENDOMETRIUM_rank4_9_nrun10.RDS.7.3	ITGB8	Uterus
Kinker_2020_CCLE_scRNAseq_SKMEL5_SKIN_rank4_9_nrun10.RDS.8.7	ITGB8	Skin
Kinker_2020_CCLE_scRNAseq_SU8686_PANCREAS_rank4_9_nrun10.RDS.4.2	ITGB8	Pancreas
Lin_2020_PDAC_scRNAseq_MET03_rank4_9_nrun10.RDS.8.6	ITGB8	Pancreas
Lin_2020_PDAC_scRNAseq_P08_rank4_9_nrun10.RDS.4.1	ITGB8	Pancreas
Lin_2020_PDAC_scRNAseq_P10_rank4_9_nrun10.RDS.8.6	ITGB8	Pancreas
Massalha_2020_LiverMets_scRNAseq_p4_CRC_Met_rank4_9_nrun10.RDS.4.3	ITGB8	Colorectum
Maynard_2020_lungcancer_scRNAseq_LT_S34_rank4_9_nrun10.RDS.4.4	ITGB8	Lung
Nath_2021_Ovarian_scRNAseq_P04_10X_rank4_9_nrun10.RDS.8.2	ITGB8	Ovary
Nath_2021_Ovarian_scRNAseq_P05_10X_rank4_9_nrun10.RDS.8.7	ITGB8	Ovary
Nath_2021_Ovarian_scRNAseq_P13_10X_rank4_9_nrun10.RDS.8.3	ITGB8	Ovary
Nath_2021_Ovarian_scRNAseq_P14_10X_rank4_9_nrun10.RDS.7.1	ITGB8	Ovary
Nath_2021_Ovarian_scRNAseq_P15_10X_rank4_9_nrun10.RDS.9.4	ITGB8	Ovary
Nath_2021_Ovarian_scRNAseq_P21_10X_rank4_9_nrun10.RDS.7.7	ITGB8	Ovary
Nath_2021_Ovarian_scRNAseq_P24_10X_rank4_9_nrun10.RDS.7.6	ITGB8	Ovary
Obradovic_2021_RCC_scRNAseq_Patient4_rank4_9_nrun10.RDS.4.2	ITGB8	Kidney
Obradovic_2021_RCC_scRNAseq_Patient7_rank4_9_nrun10.RDS.8.7	ITGB8	Kidney
Obradovic_2021_RCC_scRNAseq_Patient8_rank4_9_nrun10.RDS.9.9	ITGB8	Kidney
Olalekan_2021_Ovarian_scRNAseq_omentum6885_rank4_9_nrun10.RDS.6.5	ITGB8	Ovary
Peng_2019_PDAC_scRNAseq_T13_rank4_9_nrun10.RDS.5.1	ITGB8	Pancreas
Peng_2019_PDAC_scRNAseq_T15_rank4_9_nrun10.RDS.5.3	ITGB8	Pancreas
Peng_2019_PDAC_scRNAseq_T19_rank4_9_nrun10.RDS.7.7	ITGB8	Pancreas
Peng_2019_PDAC_scRNAseq_T21_rank4_9_nrun10.RDS.5.5	ITGB8	Pancreas
Peng_2019_PDAC_scRNAseq_T22_rank4_9_nrun10.RDS.6.2	ITGB8	Pancreas
Puram_2017_HNSCC_scRNAseq_20_rank4_9_nrun10.RDS.8.5	ITGB8	Head & Neck
Qian_2020_Breast_scRNAseq_43_rank4_9_nrun10.RDS.5.5	ITGB8	Breast
Qian_2020_Ovarian_scRNAseq_12_rank4_9_nrun10.RDS.4.3	ITGB8	Ovary
Qian_2020_Ovarian_scRNAseq_12_rank4_9_nrun10.RDS.9.9	ITGB8	Ovary
Qian_2020_Ovarian_scRNAseq_13_rank4_9_nrun10.RDS.6.4	ITGB8	Ovary
Steele_2020_PDAC_scRNAseq_PDAC_TISSUE_13_rank4_9_nrun10.RDS.7.6	ITGB8	Pancreas
Steele_2020_PDAC_scRNAseq_PDAC_TISSUE_15_rank4_9_nrun10.RDS.6.3	ITGB8	Pancreas
Steele_2020_PDAC_scRNAseq_PDAC_TISSUE_3_rank4_9_nrun10.RDS.6.4	ITGB8	Pancreas
Steele_2020_PDAC_scRNAseq_PDAC_TISSUE_7_rank4_9_nrun10.RDS.5.2	ITGB8	Pancreas
Steele_2020_PDAC_scRNAseq_PDAC_TISSUE_8_rank4_9_nrun10.RDS.5.4	ITGB8	Pancreas
Yue_2020_PDAC_scRNAseq_91610_rank4_9_nrun10.RDS.7.1	ITGB8	Pancreas
Yue_2020_PDAC_scRNAseq_95092_rank4_9_nrun10.RDS.5.5	ITGB8	Pancreas
Yue_2020_PDAC_scRNAseq_96460_rank4_9_nrun10.RDS.4.3	ITGB8	Pancreas
Yue_2020_PDAC_scRNAseq_97727_rank4_9_nrun10.RDS.8.2	ITGB8	Pancreas
Zhang_2021_RCC_scRNAseq_SI_18854_rank4_9_nrun10.RDS.5.1	ITGB8	Kidney
Ma_2019_Liver_scRNAseq_C66_rank4_9_nrun10.RDS.4.4	ITIH2	Liver
Massalha_2020_LiverMets_scRNAseq_p4_CRC_Met_rank4_9_nrun10.RDS.4.3	ITIH2	Colorectum
Sun_2021_HCC_scRNAseq_P03_rank4_9_nrun10.RDS.4.1	ITIH2	Liver
Ma_2019_Liver_scRNAseq_C66_rank4_9_nrun10.RDS.4.4	ITIH5	Liver
Olalekan_2021_Ovarian_scRNAseq_omentum2834_rank4_9_nrun10.RDS.5.5	ITIH5	Ovary
Zhang_2021_RCC_scRNAseq_SI_19703_rank4_9_nrun10.RDS.8.8	ITIH5	Kidney
Ireland_2020_SCLC_scRNAseq_HumanMetastasis_rank4_9_nrun10.RDS.4.3	ITM2A	Lung
Peng_2019_PDAC_scRNAseq_T6_rank4_9_nrun10.RDS.5.4	ITM2A	Pancreas
Sun_2021_HCC_scRNAseq_P02_rank4_9_nrun10.RDS.5.4	ITM2A	Liver
Sun_2021_HCC_scRNAseq_P05_rank4_9_nrun10.RDS.8.8	ITM2A	Liver
Sun_2021_HCC_scRNAseq_P15_rank4_9_nrun10.RDS.4.3	ITM2A	Liver
Sun_2021_HCC_scRNAseq_P17_rank4_9_nrun10.RDS.5.5	ITM2A	Liver
Sun_2021_HCC_scRNAseq_P19_rank4_9_nrun10.RDS.7.7	ITM2A	Liver
Bi_2021_RCC_scRNAseq_P76_rank4_9_nrun10.RDS.4.4	ITM2B	Kidney
Bi_2021_RCC_scRNAseq_P90_rank4_9_nrun10.RDS.9.4	ITM2B	Kidney
Bi_2021_RCC_scRNAseq_P906_rank4_9_nrun10.RDS.6.5	ITM2B	Kidney
Chung_2017_Breast_scRNAseq_BC05_rank4_9_nrun10.RDS.9.7	ITM2B	Breast
Ireland_2020_SCLC_scRNAseq_Day11_rank4_9_nrun10.RDS.6.2	ITM2B	Lung
Ireland_2020_SCLC_scRNAseq_Day14_rank4_9_nrun10.RDS.6.6	ITM2B	Lung
Izar_2020_HGSOC_scRNAseq_10X_1976_rank4_9_nrun10.RDS.4.4	ITM2B	Ovary
Izar_2020_HGSOC_scRNAseq_10X_3250_rank4_9_nrun10.RDS.4.3	ITM2B	Ovary
Izar_2020_HGSOC_scRNAseq_10X_3288.1_rank4_9_nrun10.RDS.8.8	ITM2B	Ovary
Kinker_2020_CCLE_scRNAseq_ACCMESO1_PLEURA_rank4_9_nrun10.RDS.6.5	ITM2B	Pleura
Kinker_2020_CCLE_scRNAseq_KPL1_BREAST_rank4_9_nrun10.RDS.7.4	ITM2B	Breast
Kinker_2020_CCLE_scRNAseq_LNCAPCLONEFGC_PROSTATE_rank4_9_nrun10.RDS.6.6	ITM2B	Prostate
Kinker_2020_CCLE_scRNAseq_NCIH522_LUNG_rank4_9_nrun10.RDS.5.4	ITM2B	Lung
Kinker_2020_CCLE_scRNAseq_OVK18_OVARY_rank4_9_nrun10.RDS.5.2	ITM2B	Ovary
Kinker_2020_CCLE_scRNAseq_OVTOKO_OVARY_rank4_9_nrun10.RDS.5.5	ITM2B	Ovary
Kinker_2020_CCLE_scRNAseq_SKMEL3_SKIN_rank4_9_nrun10.RDS.5.2	ITM2B	Skin
Kinker_2020_CCLE_scRNAseq_SNU1079_BILIARY_TRACT_rank4_9_nrun10.RDS.7.1	ITM2B	Biliary tract
Kinker_2020_CCLE_scRNAseq_SNU449_LIVER_rank4_9_nrun10.RDS.7.6	ITM2B	Liver
Lin_2020_PDAC_scRNAseq_MET06_rank4_9_nrun10.RDS.5.2	ITM2B	Pancreas
Pal_2021_Breast_scRNAseq_ER_positive__LN_0056_rank4_9_nrun10.RDS.5.3	ITM2B	Breast
Pal_2021_Breast_scRNAseq_Triple_negative_0135_rank4_9_nrun10.RDS.6.2	ITM2B	Breast
Pal_2021_Breast_scRNAseq_Triple_negative_BRCA1_0131_rank4_9_nrun10.RDS.8.8	ITM2B	Breast
Qian_2020_Breast_scRNAseq_49_rank4_9_nrun10.RDS.7.6	ITM2B	Breast
Qian_2020_Breast_scRNAseq_54_rank4_9_nrun10.RDS.7.3	ITM2B	Breast
Qian_2020_Lung_scRNAseq_5_rank4_9_nrun10.RDS.8.4	ITM2B	Lung
Qian_2020_Ovarian_scRNAseq_12_rank4_9_nrun10.RDS.7.2	ITM2B	Ovary
Xing_2021_Lung_scRNAseq_SSN21_rank4_9_nrun10.RDS.5.5	ITM2B	Lung
Franses_2017_IPMN_PDAC_CEC_scRNAseq_IPMN_rank4_9_nrun10.RDS.6.3	ITM2C	Pancreas
Franses_2017_IPMN_PDAC_CEC_scRNAseq_PDAC_rank4_9_nrun10.RDS.4.1	ITM2C	Pancreas
Franses_2020_PDAC_CTC_scRNAseq_localized_PDAC_cohort2_rank4_9_nrun10.RDS.8.3	ITM2C	Pancreas
Ireland_2020_SCLC_scRNAseq_Day11_rank4_9_nrun10.RDS.6.2	ITM2C	Lung
Kinker_2020_CCLE_scRNAseq_SH10TC_STOMACH_rank4_9_nrun10.RDS.8.8	ITM2C	Stomach
Kinker_2020_CCLE_scRNAseq_UMUC1_URINARY_TRACT_rank4_9_nrun10.RDS.7.2	ITM2C	Urinary tract
Laughney_2020_Lung_scRNAseq_RU699_ADRENALMET_4_rank4_9_nrun10.RDS.6.3	ITM2C	Lung
Lee_2020_CRC_SMC_scRNAseq_SMC01_rank4_9_nrun10.RDS.9.1	ITM2C	Colorectum
Lee_2020_CRC_SMC_scRNAseq_SMC04_rank4_9_nrun10.RDS.4.4	ITM2C	Colorectum
Lee_2020_CRC_SMC_scRNAseq_SMC09_rank4_9_nrun10.RDS.7.7	ITM2C	Colorectum
Lee_2020_CRC_SMC_scRNAseq_SMC15_rank4_9_nrun10.RDS.7.5	ITM2C	Colorectum
Lee_2020_CRC_SMC_scRNAseq_SMC23_rank4_9_nrun10.RDS.5.3	ITM2C	Colorectum
Li_2017_Colon_scRNAseq_CRC09_rank4_9_nrun10.RDS.4.2	ITM2C	Colorectum
Lin_2020_PDAC_scRNAseq_P10_rank4_9_nrun10.RDS.8.2	ITM2C	Pancreas
Nath_2021_Ovarian_scRNAseq_P05_10X_rank4_9_nrun10.RDS.9.3	ITM2C	Ovary
Nath_2021_Ovarian_scRNAseq_P16_10X_rank4_9_nrun10.RDS.7.4	ITM2C	Ovary
Nath_2021_Ovarian_scRNAseq_P17_10X_rank4_9_nrun10.RDS.7.4	ITM2C	Ovary
Nath_2021_Ovarian_scRNAseq_P20_10X_rank4_9_nrun10.RDS.6.5	ITM2C	Ovary
Nath_2021_Ovarian_scRNAseq_P21_10X_rank4_9_nrun10.RDS.9.9	ITM2C	Ovary
Obradovic_2021_RCC_scRNAseq_Patient1_rank4_9_nrun10.RDS.4.3	ITM2C	Kidney
Obradovic_2021_RCC_scRNAseq_Patient1_rank4_9_nrun10.RDS.7.2	ITM2C	Kidney
Olalekan_2021_Ovarian_scRNAseq_omentum2834_rank4_9_nrun10.RDS.5.5	ITM2C	Ovary
Pal_2021_Breast_scRNAseq_Triple_negative_BRCA1_4031_rank4_9_nrun10.RDS.9.3	ITM2C	Breast
Peng_2019_PDAC_scRNAseq_T14_rank4_9_nrun10.RDS.9.2	ITM2C	Pancreas
Peng_2019_PDAC_scRNAseq_T20_rank4_9_nrun10.RDS.7.1	ITM2C	Pancreas
Steele_2020_PDAC_scRNAseq_PDAC_TISSUE_2_rank4_9_nrun10.RDS.8.8	ITM2C	Pancreas
Xing_2021_Lung_scRNAseq_NM4C_rank4_9_nrun10.RDS.4.4	ITM2C	Lung
Yue_2020_PDAC_scRNAseq_91412_rank4_9_nrun10.RDS.7.1	ITM2C	Pancreas
Yue_2020_PDAC_scRNAseq_91610_rank4_9_nrun10.RDS.5.4	ITM2C	Pancreas
Yue_2020_PDAC_scRNAseq_94930_rank4_9_nrun10.RDS.8.1	ITM2C	Pancreas
Yue_2020_PDAC_scRNAseq_95373_rank4_9_nrun10.RDS.7.6	ITM2C	Pancreas
Yue_2020_PDAC_scRNAseq_97727_rank4_9_nrun10.RDS.6.1	ITM2C	Pancreas
Chen_2021_Prostate_scRNAseq_9_rank4_9_nrun10.RDS.7.3	ITPA	Prostate
Kinker_2020_CCLE_scRNAseq_MFE319_ENDOMETRIUM_rank4_9_nrun10.RDS.6.1	ITPA	Uterus
Kinker_2020_CCLE_scRNAseq_NCIH1373_LUNG_rank4_9_nrun10.RDS.8.7	ITPA	Lung
Kinker_2020_CCLE_scRNAseq_NCIH2077_LUNG_rank4_9_nrun10.RDS.8.7	ITPA	Lung
Kinker_2020_CCLE_scRNAseq_OVK18_OVARY_rank4_9_nrun10.RDS.6.1	ITPA	Ovary
Kinker_2020_CCLE_scRNAseq_SCC90_UPPER_AERODIGESTIVE_TRACT_rank4_9_nrun10.RDS.5.4	ITPA	Head & Neck
Kinker_2020_CCLE_scRNAseq_SKMEL3_SKIN_rank4_9_nrun10.RDS.5.2	ITPA	Skin
Kinker_2020_CCLE_scRNAseq_SKMEL5_SKIN_rank4_9_nrun10.RDS.8.6	ITPA	Skin
Kinker_2020_CCLE_scRNAseq_UACC257_SKIN_rank4_9_nrun10.RDS.8.7	ITPA	Skin
Lee_2020_CRC_SMC_scRNAseq_SMC15_rank4_9_nrun10.RDS.5.3	ITPA	Colorectum
Yue_2020_PDAC_scRNAseq_95373_rank4_9_nrun10.RDS.7.4	ITPA	Pancreas
Zhang_2021_RCC_scRNAseq_SI_22368_rank4_9_nrun10.RDS.8.2	ITPA	Kidney
Kinker_2020_CCLE_scRNAseq_DANG_PANCREAS_rank4_9_nrun10.RDS.5.4	ITPK1	Pancreas
Kinker_2020_CCLE_scRNAseq_WM88_SKIN_rank4_9_nrun10.RDS.6.4	ITPK1	Skin
Chen_2020_NasopharyngealCarcinoma_scRNAseq_P03_rank4_9_nrun10.RDS.4.1	ITPKB	Nasopharynx
Qian_2020_Breast_scRNAseq_47_rank4_9_nrun10.RDS.6.4	ITPKB	Breast
Chen_2021_Prostate_scRNAseq_11_rank4_9_nrun10.RDS.8.2	ITPKC	Prostate
Chen_2021_Prostate_scRNAseq_12_rank4_9_nrun10.RDS.8.1	ITPKC	Prostate
Chen_2021_Prostate_scRNAseq_7_rank4_9_nrun10.RDS.7.4	ITPKC	Prostate
Kim_2020_Lung_scRNAseq_P0020_rank4_9_nrun10.RDS.6.1	ITPKC	Lung
Kim_2020_Lung_scRNAseq_P0028_rank4_9_nrun10.RDS.5.1	ITPKC	Lung
Kim_2020_Lung_scRNAseq_P0034_rank4_9_nrun10.RDS.6.2	ITPKC	Lung
Kim_2020_Lung_scRNAseq_P1058_rank4_9_nrun10.RDS.5.5	ITPKC	Lung
Lee_2020_CRC_SMC_scRNAseq_SMC01_rank4_9_nrun10.RDS.7.6	ITPKC	Colorectum
Lee_2020_CRC_SMC_scRNAseq_SMC11_rank4_9_nrun10.RDS.8.2	ITPKC	Colorectum
Lee_2020_CRC_SMC_scRNAseq_SMC14_rank4_9_nrun10.RDS.4.2	ITPKC	Colorectum
Lee_2020_CRC_SMC_scRNAseq_SMC18_rank4_9_nrun10.RDS.8.8	ITPKC	Colorectum
Lee_2020_CRC_SMC_scRNAseq_SMC20_rank4_9_nrun10.RDS.7.2	ITPKC	Colorectum
Lee_2020_CRC_SMC_scRNAseq_SMC21_rank4_9_nrun10.RDS.8.1	ITPKC	Colorectum
Lee_2020_CRC_SMC_scRNAseq_SMC25_rank4_9_nrun10.RDS.8.8	ITPKC	Colorectum
Lin_2020_PDAC_scRNAseq_MET04_rank4_9_nrun10.RDS.7.5	ITPKC	Pancreas
Lin_2020_PDAC_scRNAseq_P06_rank4_9_nrun10.RDS.5.2	ITPKC	Pancreas
Lin_2020_PDAC_scRNAseq_P09_rank4_9_nrun10.RDS.9.7	ITPKC	Pancreas
Maynard_2020_lungcancer_scRNAseq_LT_S71_rank4_9_nrun10.RDS.8.1	ITPKC	Lung
Maynard_2020_lungcancer_scRNAseq_LT_S82_rank4_9_nrun10.RDS.8.5	ITPKC	Lung
Obradovic_2021_RCC_scRNAseq_Patient8_rank4_9_nrun10.RDS.7.5	ITPKC	Kidney
Olalekan_2021_Ovarian_scRNAseq_omentum2834_rank4_9_nrun10.RDS.4.2	ITPKC	Ovary
Olalekan_2021_Ovarian_scRNAseq_omentum4806_rank4_9_nrun10.RDS.5.5	ITPKC	Ovary
Olalekan_2021_Ovarian_scRNAseq_omentum5150_rank4_9_nrun10.RDS.6.3	ITPKC	Ovary
Olalekan_2021_Ovarian_scRNAseq_omentum6885_rank4_9_nrun10.RDS.6.5	ITPKC	Ovary
Zhang_2021_RCC_scRNAseq_SI_18854_rank4_9_nrun10.RDS.5.1	ITPKC	Kidney
Zhang_2021_RCC_scRNAseq_SI_19703_rank4_9_nrun10.RDS.8.8	ITPKC	Kidney
Chen_2021_Prostate_scRNAseq_1_rank4_9_nrun10.RDS.6.4	ITPR2	Prostate
Chen_2021_Prostate_scRNAseq_11_rank4_9_nrun10.RDS.8.5	ITPR2	Prostate
Chen_2021_Prostate_scRNAseq_13_rank4_9_nrun10.RDS.8.3	ITPR2	Prostate
Chen_2021_Prostate_scRNAseq_4_rank4_9_nrun10.RDS.6.2	ITPR2	Prostate
Chen_2021_Prostate_scRNAseq_6_rank4_9_nrun10.RDS.8.1	ITPR2	Prostate
Chen_2021_Prostate_scRNAseq_7_rank4_9_nrun10.RDS.8.4	ITPR2	Prostate
Chen_2021_Prostate_scRNAseq_7_rank4_9_nrun10.RDS.9.5	ITPR2	Prostate
Dost_2020_lungcancer_scRNAseq_case_2_rank4_9_nrun10.RDS.8.3	ITPR2	Lung
Dost_2020_lungcancer_scRNAseq_case_3_rank4_9_nrun10.RDS.4.4	ITPR2	Lung
Gao_2021_Breast_and_ATC_scRNAseq_TNBC2_rank4_9_nrun10.RDS.4.3	ITPR2	Breast
Gao_2021_Breast_and_ATC_scRNAseq_TNBC3_rank4_9_nrun10.RDS.4.3	ITPR2	Breast
Kinker_2020_CCLE_scRNAseq_LS180_LARGE_INTESTINE_rank4_9_nrun10.RDS.6.3	ITPR2	Colorectum
Kinker_2020_CCLE_scRNAseq_ZR751_BREAST_rank4_9_nrun10.RDS.8.5	ITPR2	Breast
Lee_2020_CRC_SMC_scRNAseq_SMC01_rank4_9_nrun10.RDS.5.2	ITPR2	Colorectum
Lee_2020_CRC_SMC_scRNAseq_SMC07_rank4_9_nrun10.RDS.7.6	ITPR2	Colorectum
Lee_2020_CRC_SMC_scRNAseq_SMC09_rank4_9_nrun10.RDS.7.1	ITPR2	Colorectum
Lee_2020_CRC_SMC_scRNAseq_SMC11_rank4_9_nrun10.RDS.7.7	ITPR2	Colorectum
Lee_2020_CRC_SMC_scRNAseq_SMC18_rank4_9_nrun10.RDS.8.2	ITPR2	Colorectum
Pal_2021_Breast_scRNAseq_HER2_0176_rank4_9_nrun10.RDS.9.7	ITPR2	Breast
Qian_2020_Breast_scRNAseq_43_rank4_9_nrun10.RDS.7.4	ITPR2	Breast
Qian_2020_Breast_scRNAseq_53_rank4_9_nrun10.RDS.5.3	ITPR2	Breast
Qian_2020_Breast_scRNAseq_54_rank4_9_nrun10.RDS.8.2	ITPR2	Breast
Xing_2021_Lung_scRNAseq_SSN24_rank4_9_nrun10.RDS.9.2	ITPR2	Lung
Dost_2020_lungcancer_scRNAseq_case_2_rank4_9_nrun10.RDS.4.1	ITPR3	Lung
Kinker_2020_CCLE_scRNAseq_COLO792_SKIN_rank4_9_nrun10.RDS.8.5	ITPR3	Skin
Kinker_2020_CCLE_scRNAseq_HS939T_SKIN_rank4_9_nrun10.RDS.7.1	ITPR3	Skin
Kinker_2020_CCLE_scRNAseq_MDAMB361_BREAST_rank4_9_nrun10.RDS.7.1	ITPR3	Breast
Kinker_2020_CCLE_scRNAseq_NCIH2228_LUNG_rank4_9_nrun10.RDS.9.3	ITPR3	Lung
Unpublished_OPSCC_scRNAseq_OP16_rank4_9_nrun10.RDS.8.5	ITPR3	Head & Neck
Xing_2021_Lung_scRNAseq_SSN05_rank4_9_nrun10.RDS.8.7	ITPR3	Lung
Yue_2020_PDAC_scRNAseq_96460_rank4_9_nrun10.RDS.4.3	ITPR3	Pancreas
Kim_2020_Lung_scRNAseq_P0031_rank4_9_nrun10.RDS.4.2	ITPRID2	Lung
Nath_2021_Ovarian_scRNAseq_P05_10X_rank4_9_nrun10.RDS.8.7	ITPRID2	Ovary
Nath_2021_Ovarian_scRNAseq_P17_10X_rank4_9_nrun10.RDS.4.4	ITPRID2	Ovary
Peng_2019_PDAC_scRNAseq_T13_rank4_9_nrun10.RDS.8.8	ITPRID2	Pancreas
Qian_2020_Breast_scRNAseq_54_rank4_9_nrun10.RDS.8.2	ITPRID2	Breast
Qian_2020_Ovarian_scRNAseq_14_rank4_9_nrun10.RDS.8.1	ITPRID2	Ovary
Gao_2021_Breast_and_ATC_scRNAseq_ATC4_rank4_9_nrun10.RDS.9.5	ITPRIPL2	Breast
Kinker_2020_CCLE_scRNAseq_EKVX_LUNG_rank4_9_nrun10.RDS.6.3	ITPRIPL2	Lung
Kinker_2020_CCLE_scRNAseq_T47D_BREAST_rank4_9_nrun10.RDS.7.7	ITPRIPL2	Breast
Moncada_2020_PDAC_scRNAseq_PDAC_B_rank4_9_nrun10.RDS.6.1	ITPRIPL2	Pancreas
Pal_2021_Breast_scRNAseq_ER_positive_0029_9C_rank4_9_nrun10.RDS.4.4	ITPRIPL2	Breast
Pal_2021_Breast_scRNAseq_HER2_0161_rank4_9_nrun10.RDS.8.7	ITPRIPL2	Breast
Pal_2021_Breast_scRNAseq_HER2_0337_rank4_9_nrun10.RDS.8.7	ITPRIPL2	Breast
Unpublished_LSCC_scRNAseq_LS10_rank4_9_nrun10.RDS.5.3	ITPRIPL2	Lung
Unpublished_LSCC_scRNAseq_LS7_rank4_9_nrun10.RDS.9.1	ITPRIPL2	Lung
Unpublished_OPSCC_scRNAseq_OP13_rank4_9_nrun10.RDS.5.2	ITPRIPL2	Head & Neck
Yao_2020_ESCC_mouse_scRNAseq_26_rank4_9_nrun10.RDS.6.5	ITPRIPL2	Esophagus
Kinker_2020_CCLE_scRNAseq_HEC251_ENDOMETRIUM_rank4_9_nrun10.RDS.6.6	ITSN1	Uterus
Kinker_2020_CCLE_scRNAseq_NCIH2444_LUNG_rank4_9_nrun10.RDS.5.3	ITSN1	Lung
Kinker_2020_CCLE_scRNAseq_IM95_STOMACH_rank4_9_nrun10.RDS.8.4	ITSN2	Stomach
Kinker_2020_CCLE_scRNAseq_NCIH2077_LUNG_rank4_9_nrun10.RDS.7.6	ITSN2	Lung
Xing_2021_Lung_scRNAseq_SSN24_rank4_9_nrun10.RDS.9.2	ITSN2	Lung
Ji_2020_SkinSCC_scRNAseq_P1_rank4_9_nrun10.RDS.5.4	IVL	Skin
Ji_2020_SkinSCC_scRNAseq_P10_rank4_9_nrun10.RDS.8.7	IVL	Skin
Ji_2020_SkinSCC_scRNAseq_P4_rank4_9_nrun10.RDS.4.3	IVL	Skin
Ji_2020_SkinSCC_scRNAseq_P5_rank4_9_nrun10.RDS.7.3	IVL	Skin
Ji_2020_SkinSCC_scRNAseq_P8_rank4_9_nrun10.RDS.4.1	IVL	Skin
Ji_2020_SkinSCC_scRNAseq_P9_rank4_9_nrun10.RDS.4.4	IVL	Skin
Unpublished_LSCC_scRNAseq_LS12_rank4_9_nrun10.RDS.8.6	IVL	Lung
Unpublished_LSCC_scRNAseq_LS22_rank4_9_nrun10.RDS.6.2	IVL	Lung
Unpublished_LSCC_scRNAseq_LS23_rank4_9_nrun10.RDS.4.3	IVL	Lung
Unpublished_LSCC_scRNAseq_LS26_rank4_9_nrun10.RDS.5.2	IVL	Lung
Unpublished_LSCC_scRNAseq_LS3_rank4_9_nrun10.RDS.7.6	IVL	Lung
Unpublished_LSCC_scRNAseq_LS33_rank4_9_nrun10.RDS.7.1	IVL	Lung
Unpublished_OPSCC_scRNAseq_OP10_rank4_9_nrun10.RDS.9.5	IVL	Head & Neck
Unpublished_OPSCC_scRNAseq_OP12_rank4_9_nrun10.RDS.4.3	IVL	Head & Neck
Unpublished_OPSCC_scRNAseq_OP13_rank4_9_nrun10.RDS.6.5	IVL	Head & Neck
Unpublished_OPSCC_scRNAseq_OP17_rank4_9_nrun10.RDS.9.8	IVL	Head & Neck
Unpublished_OPSCC_scRNAseq_OP19_rank4_9_nrun10.RDS.7.6	IVL	Head & Neck
Unpublished_OPSCC_scRNAseq_OP33_rank4_9_nrun10.RDS.7.3	IVL	Head & Neck
Unpublished_OPSCC_scRNAseq_OP8_rank4_9_nrun10.RDS.9.2	IVL	Head & Neck
Chung_2017_Breast_scRNAseq_BC05_rank4_9_nrun10.RDS.8.2	IVNS1ABP	Breast
Gao_2021_Breast_and_ATC_scRNAseq_ATC4_rank4_9_nrun10.RDS.9.5	IVNS1ABP	Breast
Ireland_2020_SCLC_scRNAseq_Day7_rank4_9_nrun10.RDS.8.1	IVNS1ABP	Lung
Ji_2020_SkinSCC_scRNAseq_P10_rank4_9_nrun10.RDS.9.6	IVNS1ABP	Skin
Kim_2020_Lung_scRNAseq_P0020_rank4_9_nrun10.RDS.7.3	IVNS1ABP	Lung
Kinker_2020_CCLE_scRNAseq_BICR16_UPPER_AERODIGESTIVE_TRACT_rank4_9_nrun10.RDS.5.1	IVNS1ABP	Head & Neck
Kinker_2020_CCLE_scRNAseq_BICR16_UPPER_AERODIGESTIVE_TRACT_rank4_9_nrun10.RDS.6.6	IVNS1ABP	Head & Neck
Kinker_2020_CCLE_scRNAseq_JHOC5_OVARY_rank4_9_nrun10.RDS.4.1	IVNS1ABP	Ovary
Kinker_2020_CCLE_scRNAseq_SCC25_UPPER_AERODIGESTIVE_TRACT_rank4_9_nrun10.RDS.6.5	IVNS1ABP	Head & Neck
Kinker_2020_CCLE_scRNAseq_SKMEL5_SKIN_rank4_9_nrun10.RDS.8.1	IVNS1ABP	Skin
Kinker_2020_CCLE_scRNAseq_SNU1079_BILIARY_TRACT_rank4_9_nrun10.RDS.4.4	IVNS1ABP	Biliary tract
Lee_2020_CRC_SMC_scRNAseq_SMC11_rank4_9_nrun10.RDS.8.8	IVNS1ABP	Colorectum
Lee_2020_CRC_SMC_scRNAseq_SMC16_rank4_9_nrun10.RDS.8.3	IVNS1ABP	Colorectum
Lin_2020_PDAC_scRNAseq_MET05_rank4_9_nrun10.RDS.8.2	IVNS1ABP	Pancreas
Moncada_2020_PDAC_scRNAseq_PDAC_A_rank4_9_nrun10.RDS.6.1	IVNS1ABP	Pancreas
Qian_2020_Ovarian_scRNAseq_12_rank4_9_nrun10.RDS.8.2	IVNS1ABP	Ovary
Steele_2020_PDAC_scRNAseq_PDAC_TISSUE_7_rank4_9_nrun10.RDS.6.6	IVNS1ABP	Pancreas
Unpublished_LSCC_scRNAseq_LS26_rank4_9_nrun10.RDS.7.6	IVNS1ABP	Lung
Unpublished_LSCC_scRNAseq_LS3_rank4_9_nrun10.RDS.8.1	IVNS1ABP	Lung
Unpublished_OPSCC_scRNAseq_OP16_rank4_9_nrun10.RDS.9.5	IVNS1ABP	Head & Neck
Unpublished_OPSCC_scRNAseq_OP19_rank4_9_nrun10.RDS.4.2	IVNS1ABP	Head & Neck
Xing_2021_Lung_scRNAseq_SSN12_rank4_9_nrun10.RDS.8.5	IVNS1ABP	Lung
Kinker_2020_CCLE_scRNAseq_CAOV3_OVARY_rank4_9_nrun10.RDS.7.7	IWS1	Ovary
Kinker_2020_CCLE_scRNAseq_SU8686_PANCREAS_rank4_9_nrun10.RDS.4.2	IWS1	Pancreas
Kinker_2020_CCLE_scRNAseq_TEN_ENDOMETRIUM_rank4_9_nrun10.RDS.7.7	IWS1	Uterus
Puram_2017_HNSCC_scRNAseq_5_rank4_9_nrun10.RDS.8.8	IWS1	Head & Neck
Chen_2021_Prostate_scRNAseq_11_rank4_9_nrun10.RDS.7.7	JAG1	Prostate
Gao_2021_Breast_and_ATC_scRNAseq_ATC4_rank4_9_nrun10.RDS.9.5	JAG1	Breast
Ji_2020_SkinSCC_scRNAseq_P1_rank4_9_nrun10.RDS.7.2	JAG1	Skin
Ji_2020_SkinSCC_scRNAseq_P2_rank4_9_nrun10.RDS.8.6	JAG1	Skin
Ji_2020_SkinSCC_scRNAseq_P6_rank4_9_nrun10.RDS.8.1	JAG1	Skin
Kinker_2020_CCLE_scRNAseq_BICR6_UPPER_AERODIGESTIVE_TRACT_rank4_9_nrun10.RDS.6.6	JAG1	Head & Neck
Kinker_2020_CCLE_scRNAseq_COLO741_SKIN_rank4_9_nrun10.RDS.7.5	JAG1	Skin
Kinker_2020_CCLE_scRNAseq_IALM_LUNG_rank4_9_nrun10.RDS.6.2	JAG1	Lung
Kinker_2020_CCLE_scRNAseq_JHU011_UPPER_AERODIGESTIVE_TRACT_rank4_9_nrun10.RDS.6.2	JAG1	Head & Neck
Kinker_2020_CCLE_scRNAseq_LNCAPCLONEFGC_PROSTATE_rank4_9_nrun10.RDS.6.6	JAG1	Prostate
Kinker_2020_CCLE_scRNAseq_PATU8988S_PANCREAS_rank4_9_nrun10.RDS.7.7	JAG1	Pancreas
Lin_2020_PDAC_scRNAseq_P03_rank4_9_nrun10.RDS.9.7	JAG1	Pancreas
Lin_2020_PDAC_scRNAseq_P06_rank4_9_nrun10.RDS.9.9	JAG1	Pancreas
Nath_2021_Ovarian_scRNAseq_P18_10X_rank4_9_nrun10.RDS.7.6	JAG1	Ovary
Pal_2021_Breast_scRNAseq_Triple_negative_BRCA1_0131_rank4_9_nrun10.RDS.9.3	JAG1	Breast
Peng_2019_PDAC_scRNAseq_T22_rank4_9_nrun10.RDS.7.5	JAG1	Pancreas
Qian_2020_Lung_scRNAseq_5_rank4_9_nrun10.RDS.7.1	JAG1	Lung
Qian_2020_Lung_scRNAseq_7_rank4_9_nrun10.RDS.7.2	JAG1	Lung
Qian_2020_Lung_scRNAseq_8_rank4_9_nrun10.RDS.8.5	JAG1	Lung
Qian_2020_Lung_scRNAseq_8_rank4_9_nrun10.RDS.9.2	JAG1	Lung
Steele_2020_PDAC_scRNAseq_PDAC_TISSUE_13_rank4_9_nrun10.RDS.7.6	JAG1	Pancreas
Steele_2020_PDAC_scRNAseq_PDAC_TISSUE_2_rank4_9_nrun10.RDS.7.7	JAG1	Pancreas
Steele_2020_PDAC_scRNAseq_PDAC_TISSUE_6_rank4_9_nrun10.RDS.9.9	JAG1	Pancreas
Unpublished_LSCC_scRNAseq_LS10_rank4_9_nrun10.RDS.5.3	JAG1	Lung
Unpublished_LSCC_scRNAseq_LS12_rank4_9_nrun10.RDS.5.3	JAG1	Lung
Unpublished_LSCC_scRNAseq_LS24_rank4_9_nrun10.RDS.6.5	JAG1	Lung
Unpublished_LSCC_scRNAseq_LS7_rank4_9_nrun10.RDS.9.1	JAG1	Lung
Unpublished_OPSCC_scRNAseq_OP16_rank4_9_nrun10.RDS.8.5	JAG1	Head & Neck
Unpublished_OPSCC_scRNAseq_OP33_rank4_9_nrun10.RDS.8.2	JAG1	Head & Neck
Xing_2021_Lung_scRNAseq_NM6C_rank4_9_nrun10.RDS.4.2	JAG1	Lung
Yue_2020_PDAC_scRNAseq_85948_rank4_9_nrun10.RDS.6.2	JAG1	Pancreas
Yue_2020_PDAC_scRNAseq_87235_rank4_9_nrun10.RDS.6.4	JAG1	Pancreas
Yue_2020_PDAC_scRNAseq_97727_rank4_9_nrun10.RDS.6.4	JAG1	Pancreas
Ireland_2020_SCLC_scRNAseq_Day21_rank4_9_nrun10.RDS.7.7	JAG2	Lung
Ji_2020_SkinSCC_scRNAseq_P9_rank4_9_nrun10.RDS.8.1	JAG2	Skin
Kinker_2020_CCLE_scRNAseq_LS180_LARGE_INTESTINE_rank4_9_nrun10.RDS.9.3	JAG2	Colorectum
Kinker_2020_CCLE_scRNAseq_PECAPJ49_UPPER_AERODIGESTIVE_TRACT_rank4_9_nrun10.RDS.6.4	JAG2	Head & Neck
Kinker_2020_CCLE_scRNAseq_SCC90_UPPER_AERODIGESTIVE_TRACT_rank4_9_nrun10.RDS.6.6	JAG2	Head & Neck
Unpublished_LSCC_scRNAseq_LS12_rank4_9_nrun10.RDS.5.2	JAG2	Lung
Unpublished_LSCC_scRNAseq_LS16_rank4_9_nrun10.RDS.6.4	JAG2	Lung
Unpublished_LSCC_scRNAseq_LS16_rank4_9_nrun10.RDS.8.8	JAG2	Lung
Unpublished_LSCC_scRNAseq_LS24_rank4_9_nrun10.RDS.6.5	JAG2	Lung
Unpublished_LSCC_scRNAseq_LS9_rank4_9_nrun10.RDS.5.1	JAG2	Lung
Unpublished_OPSCC_scRNAseq_OP16_rank4_9_nrun10.RDS.8.5	JAG2	Head & Neck
Ireland_2020_SCLC_scRNAseq_Day21_rank4_9_nrun10.RDS.7.7	JAGN1	Lung
Kinker_2020_CCLE_scRNAseq_NCIH1373_LUNG_rank4_9_nrun10.RDS.6.2	JAGN1	Lung
Kinker_2020_CCLE_scRNAseq_PK45H_PANCREAS_rank4_9_nrun10.RDS.5.4	JAGN1	Pancreas
Lee_2020_CRC_SMC_scRNAseq_SMC20_rank4_9_nrun10.RDS.7.5	JAGN1	Colorectum
Maynard_2020_lungcancer_scRNAseq_LT_S47_rank4_9_nrun10.RDS.4.1	JAGN1	Lung
Maynard_2020_lungcancer_scRNAseq_LT_S56_rank4_9_nrun10.RDS.5.1	JAGN1	Lung
Qian_2020_Ovarian_scRNAseq_12_rank4_9_nrun10.RDS.5.1	JAGN1	Ovary
Kinker_2020_CCLE_scRNAseq_BICR31_UPPER_AERODIGESTIVE_TRACT_rank4_9_nrun10.RDS.7.1	JAK1	Head & Neck
Kinker_2020_CCLE_scRNAseq_BT474_BREAST_rank4_9_nrun10.RDS.5.3	JAK1	Breast
Kinker_2020_CCLE_scRNAseq_HMC18_BREAST_rank4_9_nrun10.RDS.5.2	JAK1	Breast
Kinker_2020_CCLE_scRNAseq_NCIH460_LUNG_rank4_9_nrun10.RDS.5.2	JAK1	Lung
Kinker_2020_CCLE_scRNAseq_SNUC4_LARGE_INTESTINE_rank4_9_nrun10.RDS.5.4	JAK1	Colorectum
Laughney_2020_Lung_scRNAseq_RU680_TUMOR_1AS_UTR_rank4_9_nrun10.RDS.6.2	JAK1	Lung
Pal_2021_Breast_scRNAseq_ER_positive_0029_9C_rank4_9_nrun10.RDS.7.1	JAK1	Breast
Qian_2020_Breast_scRNAseq_54_rank4_9_nrun10.RDS.8.2	JAK1	Breast
Franses_2020_PDAC_CTC_scRNAseq_localized_PDAC_cohort2_rank4_9_nrun10.RDS.6.3	JAM3	Pancreas
Ireland_2020_SCLC_scRNAseq_Day4_rep1_rank4_9_nrun10.RDS.7.4	JAM3	Lung
Ireland_2020_SCLC_scRNAseq_Day4_rep2_rank4_9_nrun10.RDS.6.4	JAM3	Lung
Ireland_2020_SCLC_scRNAseq_Day7_rank4_9_nrun10.RDS.5.3	JAM3	Lung
Karaayvas_2018_Breast_scRNAseq_126_rank4_9_nrun10.RDS.4.1	JARID2	Breast
Kinker_2020_CCLE_scRNAseq_BICR16_UPPER_AERODIGESTIVE_TRACT_rank4_9_nrun10.RDS.7.4	JARID2	Head & Neck
Kinker_2020_CCLE_scRNAseq_MKN45_STOMACH_rank4_9_nrun10.RDS.7.4	JARID2	Stomach
Kinker_2020_CCLE_scRNAseq_PECAPJ49_UPPER_AERODIGESTIVE_TRACT_rank4_9_nrun10.RDS.6.4	JARID2	Head & Neck
Laughney_2020_Lung_scRNAseq_RU680_TUMOR_1AS_UTR_rank4_9_nrun10.RDS.6.2	JARID2	Lung
Chen_2020_NasopharyngealCarcinoma_scRNAseq_P07_rank4_9_nrun10.RDS.5.4	JKAMP	Nasopharynx
Xing_2021_Lung_scRNAseq_SSN19_rank4_9_nrun10.RDS.6.2	JKAMP	Lung
Chen_2021_Prostate_scRNAseq_1_rank4_9_nrun10.RDS.5.1	JMJD1C	Prostate
Chen_2021_Prostate_scRNAseq_12_rank4_9_nrun10.RDS.8.1	JMJD1C	Prostate
Chen_2021_Prostate_scRNAseq_13_rank4_9_nrun10.RDS.8.3	JMJD1C	Prostate
Chen_2021_Prostate_scRNAseq_5_rank4_9_nrun10.RDS.6.5	JMJD1C	Prostate
Chen_2021_Prostate_scRNAseq_7_rank4_9_nrun10.RDS.7.4	JMJD1C	Prostate
Ireland_2020_SCLC_scRNAseq_Day7_rank4_9_nrun10.RDS.8.1	JMJD1C	Lung
Kim_2020_Lung_scRNAseq_P0020_rank4_9_nrun10.RDS.6.1	JMJD1C	Lung
Kinker_2020_CCLE_scRNAseq_C32_SKIN_rank4_9_nrun10.RDS.9.2	JMJD1C	Skin
Kinker_2020_CCLE_scRNAseq_CL34_LARGE_INTESTINE_rank4_9_nrun10.RDS.6.1	JMJD1C	Colorectum
Kinker_2020_CCLE_scRNAseq_NCIH1373_LUNG_rank4_9_nrun10.RDS.5.3	JMJD1C	Lung
Kinker_2020_CCLE_scRNAseq_NCIH2077_LUNG_rank4_9_nrun10.RDS.8.5	JMJD1C	Lung
Kinker_2020_CCLE_scRNAseq_OVSAHO_OVARY_rank4_9_nrun10.RDS.8.6	JMJD1C	Ovary
Kinker_2020_CCLE_scRNAseq_PK59_PANCREAS_rank4_9_nrun10.RDS.5.1	JMJD1C	Pancreas
Kinker_2020_CCLE_scRNAseq_TEN_ENDOMETRIUM_rank4_9_nrun10.RDS.7.7	JMJD1C	Uterus
Lee_2020_CRC_SMC_scRNAseq_SMC25_rank4_9_nrun10.RDS.8.8	JMJD1C	Colorectum
Lin_2020_PDAC_scRNAseq_MET06_rank4_9_nrun10.RDS.9.4	JMJD1C	Pancreas
Nath_2021_Ovarian_scRNAseq_P18_10X_rank4_9_nrun10.RDS.8.4	JMJD1C	Ovary
Nath_2021_Ovarian_scRNAseq_P24_10X_rank4_9_nrun10.RDS.7.6	JMJD1C	Ovary
Pal_2021_Breast_scRNAseq_HER2_0161_rank4_9_nrun10.RDS.5.3	JMJD1C	Breast
Peng_2019_PDAC_scRNAseq_T7_rank4_9_nrun10.RDS.7.2	JMJD1C	Pancreas
Qian_2020_Breast_scRNAseq_42_rank4_9_nrun10.RDS.5.5	JMJD1C	Breast
Qian_2020_Breast_scRNAseq_47_rank4_9_nrun10.RDS.8.1	JMJD1C	Breast
Steele_2020_PDAC_scRNAseq_PDAC_TISSUE_2_rank4_9_nrun10.RDS.4.1	JMJD1C	Pancreas
Kinker_2020_CCLE_scRNAseq_SQ1_LUNG_rank4_9_nrun10.RDS.7.2	JMJD4	Lung
Pal_2021_Breast_scRNAseq_Triple_negative_BRCA1_0554_rank4_9_nrun10.RDS.7.3	JMJD4	Breast
Qian_2020_Breast_scRNAseq_47_rank4_9_nrun10.RDS.6.5	JMJD4	Breast
Chen_2021_Prostate_scRNAseq_11_rank4_9_nrun10.RDS.7.2	JMJD6	Prostate
Chen_2021_Prostate_scRNAseq_13_rank4_9_nrun10.RDS.8.1	JMJD6	Prostate
Chung_2017_Breast_scRNAseq_BC07_rank4_9_nrun10.RDS.4.2	JMJD6	Breast
Chung_2017_Breast_scRNAseq_BC07_rank4_9_nrun10.RDS.6.4	JMJD6	Breast
Izar_2020_HGSOC_scRNAseq_SS2_8_rank4_9_nrun10.RDS.4.3	JMJD6	Ovary
Izar_2020_HGSOC_scRNAseq_SS2_9_rank4_9_nrun10.RDS.6.3	JMJD6	Ovary
Kinker_2020_CCLE_scRNAseq_CAOV3_OVARY_rank4_9_nrun10.RDS.9.4	JMJD6	Ovary
Kinker_2020_CCLE_scRNAseq_COLO741_SKIN_rank4_9_nrun10.RDS.7.5	JMJD6	Skin
Kinker_2020_CCLE_scRNAseq_EBC1_LUNG_rank4_9_nrun10.RDS.4.3	JMJD6	Lung
Kinker_2020_CCLE_scRNAseq_JHH7_LIVER_rank4_9_nrun10.RDS.4.3	JMJD6	Liver
Kinker_2020_CCLE_scRNAseq_JHU029_UPPER_AERODIGESTIVE_TRACT_rank4_9_nrun10.RDS.7.6	JMJD6	Head & Neck
Kinker_2020_CCLE_scRNAseq_MSTO211H_PLEURA_rank4_9_nrun10.RDS.9.1	JMJD6	Pleura
Kinker_2020_CCLE_scRNAseq_NCIH1792_LUNG_rank4_9_nrun10.RDS.6.2	JMJD6	Lung
Kinker_2020_CCLE_scRNAseq_OUMS23_LARGE_INTESTINE_rank4_9_nrun10.RDS.5.2	JMJD6	Colorectum
Kinker_2020_CCLE_scRNAseq_OVSAHO_OVARY_rank4_9_nrun10.RDS.6.2	JMJD6	Ovary
Kinker_2020_CCLE_scRNAseq_SNU1077_ENDOMETRIUM_rank4_9_nrun10.RDS.5.4	JMJD6	Uterus
Kinker_2020_CCLE_scRNAseq_SNU1077_ENDOMETRIUM_rank4_9_nrun10.RDS.6.4	JMJD6	Uterus
Kinker_2020_CCLE_scRNAseq_SNU1214_UPPER_AERODIGESTIVE_TRACT_rank4_9_nrun10.RDS.7.4	JMJD6	Head & Neck
Kinker_2020_CCLE_scRNAseq_SNU899_UPPER_AERODIGESTIVE_TRACT_rank4_9_nrun10.RDS.6.2	JMJD6	Head & Neck
Lee_2020_CRC_SMC_scRNAseq_SMC08_rank4_9_nrun10.RDS.7.5	JMJD6	Colorectum
Maynard_2020_lungcancer_scRNAseq_LT_S69_rank4_9_nrun10.RDS.4.1	JMJD6	Lung
Nath_2021_Ovarian_scRNAseq_P04_10X_rank4_9_nrun10.RDS.9.8	JMJD6	Ovary
Obradovic_2021_RCC_scRNAseq_Patient5_rank4_9_nrun10.RDS.9.9	JMJD6	Kidney
Puram_2017_HNSCC_scRNAseq_26_rank4_9_nrun10.RDS.8.2	JMJD6	Head & Neck
Steele_2020_PDAC_scRNAseq_PDAC_TISSUE_15_rank4_9_nrun10.RDS.6.2	JMJD6	Pancreas
Kinker_2020_CCLE_scRNAseq_BHY_UPPER_AERODIGESTIVE_TRACT_rank4_9_nrun10.RDS.7.3	JMJD8	Head & Neck
Kinker_2020_CCLE_scRNAseq_MDAMB436_BREAST_rank4_9_nrun10.RDS.6.2	JMJD8	Breast
Kinker_2020_CCLE_scRNAseq_NCIH2087_LUNG_rank4_9_nrun10.RDS.8.4	JMJD8	Lung
Kinker_2020_CCLE_scRNAseq_PECAPJ49_UPPER_AERODIGESTIVE_TRACT_rank4_9_nrun10.RDS.5.1	JMJD8	Head & Neck
Peng_2019_PDAC_scRNAseq_T15_rank4_9_nrun10.RDS.5.3	JMJD8	Pancreas
Izar_2020_HGSOC_scRNAseq_SS2_8_rank4_9_nrun10.RDS.9.2	JOSD2	Ovary
Kinker_2020_CCLE_scRNAseq_A2058_SKIN_rank4_9_nrun10.RDS.7.7	JOSD2	Skin
Kinker_2020_CCLE_scRNAseq_HS852T_SKIN_rank4_9_nrun10.RDS.7.5	JOSD2	Skin
Zhang_2021_RCC_scRNAseq_SI_18855_rank4_9_nrun10.RDS.5.1	JOSD2	Kidney
Bi_2021_RCC_scRNAseq_P913_rank4_9_nrun10.RDS.5.4	JPT1	Kidney
Chen_2020_NasopharyngealCarcinoma_scRNAseq_P14_rank4_9_nrun10.RDS.6.5	JPT1	Nasopharynx
Dost_2020_lungcancer_scRNAseq_case_3_rank4_9_nrun10.RDS.5.1	JPT1	Lung
Gao_2021_Breast_and_ATC_scRNAseq_ATC2_rank4_9_nrun10.RDS.4.4	JPT1	Breast
Gao_2021_Breast_and_ATC_scRNAseq_ATC4_rank4_9_nrun10.RDS.5.3	JPT1	Breast
Gao_2021_Breast_and_ATC_scRNAseq_ATC4_rank4_9_nrun10.RDS.6.4	JPT1	Breast
Gao_2021_Breast_and_ATC_scRNAseq_TNBC5_rank4_9_nrun10.RDS.8.4	JPT1	Breast
Kim_2020_Lung_scRNAseq_P0018_rank4_9_nrun10.RDS.4.4	JPT1	Lung
Kim_2020_Lung_scRNAseq_P0019_rank4_9_nrun10.RDS.4.4	JPT1	Lung
Kim_2020_Lung_scRNAseq_P1028_rank4_9_nrun10.RDS.8.2	JPT1	Lung
Ma_2019_Liver_scRNAseq_H65_rank4_9_nrun10.RDS.6.4	JPT1	Liver
Nath_2021_Ovarian_scRNAseq_P05_10X_rank4_9_nrun10.RDS.6.3	JPT1	Ovary
Pal_2021_Breast_scRNAseq_ER_positive__LN_0056_rank4_9_nrun10.RDS.6.1	JPT1	Breast
Pal_2021_Breast_scRNAseq_ER_positive_0029_7C_rank4_9_nrun10.RDS.5.3	JPT1	Breast
Pal_2021_Breast_scRNAseq_ER_positive_0029_7C_rank4_9_nrun10.RDS.9.8	JPT1	Breast
Pal_2021_Breast_scRNAseq_ER_positive_0029_9C_rank4_9_nrun10.RDS.7.6	JPT1	Breast
Pal_2021_Breast_scRNAseq_ER_positive_0043_rank4_9_nrun10.RDS.7.4	JPT1	Breast
Pal_2021_Breast_scRNAseq_ER_positive_0360_rank4_9_nrun10.RDS.7.1	JPT1	Breast
Pal_2021_Breast_scRNAseq_HER2_0176_rank4_9_nrun10.RDS.5.5	JPT1	Breast
Pal_2021_Breast_scRNAseq_Triple_negative_0126_rank4_9_nrun10.RDS.9.2	JPT1	Breast
Pal_2021_Breast_scRNAseq_Triple_negative_0135_rank4_9_nrun10.RDS.8.6	JPT1	Breast
Pal_2021_Breast_scRNAseq_Triple_negative_BRCA1_0131_rank4_9_nrun10.RDS.8.2	JPT1	Breast
Qian_2020_Breast_scRNAseq_47_rank4_9_nrun10.RDS.6.2	JPT1	Breast
Qian_2020_Ovarian_scRNAseq_13_rank4_9_nrun10.RDS.7.2	JPT1	Ovary
Chen_2020_NasopharyngealCarcinoma_scRNAseq_P06_rank4_9_nrun10.RDS.6.4	JPX	Nasopharynx
Izar_2020_HGSOC_scRNAseq_SS2_8_rank4_9_nrun10.RDS.6.6	JPX	Ovary
Kinker_2020_CCLE_scRNAseq_HEC108_ENDOMETRIUM_rank4_9_nrun10.RDS.7.5	JPX	Uterus
Kinker_2020_CCLE_scRNAseq_HT1197_URINARY_TRACT_rank4_9_nrun10.RDS.9.3	JPX	Urinary tract
Kinker_2020_CCLE_scRNAseq_SKMEL2_SKIN_rank4_9_nrun10.RDS.8.8	JPX	Skin
Nath_2021_Ovarian_scRNAseq_P13_10X_rank4_9_nrun10.RDS.7.2	JPX	Ovary
Xing_2021_Lung_scRNAseq_NM3E_rank4_9_nrun10.RDS.8.4	JPX	Lung
Izar_2020_HGSOC_scRNAseq_10X_3266_rank4_9_nrun10.RDS.6.5	JTB	Ovary
Puram_2017_HNSCC_scRNAseq_25_rank4_9_nrun10.RDS.5.1	JTB	Head & Neck
Bi_2021_RCC_scRNAseq_P55_rank4_9_nrun10.RDS.7.5	JUN	Kidney
Bi_2021_RCC_scRNAseq_P90_rank4_9_nrun10.RDS.6.1	JUN	Kidney
Bi_2021_RCC_scRNAseq_P906_rank4_9_nrun10.RDS.5.1	JUN	Kidney
Bi_2021_RCC_scRNAseq_P913_rank4_9_nrun10.RDS.8.2	JUN	Kidney
Bi_2021_RCC_scRNAseq_P915_rank4_9_nrun10.RDS.4.1	JUN	Kidney
Bi_2021_RCC_scRNAseq_P916_rank4_9_nrun10.RDS.4.4	JUN	Kidney
Chen_2020_NasopharyngealCarcinoma_scRNAseq_P02_rank4_9_nrun10.RDS.5.3	JUN	Nasopharynx
Chen_2020_NasopharyngealCarcinoma_scRNAseq_P05_rank4_9_nrun10.RDS.8.2	JUN	Nasopharynx
Chen_2020_NasopharyngealCarcinoma_scRNAseq_P11_rank4_9_nrun10.RDS.7.2	JUN	Nasopharynx
Chen_2021_Prostate_scRNAseq_11_rank4_9_nrun10.RDS.7.2	JUN	Prostate
Chen_2021_Prostate_scRNAseq_12_rank4_9_nrun10.RDS.9.5	JUN	Prostate
Chen_2021_Prostate_scRNAseq_13_rank4_9_nrun10.RDS.8.1	JUN	Prostate
Chen_2021_Prostate_scRNAseq_2_rank4_9_nrun10.RDS.4.3	JUN	Prostate
Chen_2021_Prostate_scRNAseq_3_rank4_9_nrun10.RDS.7.7	JUN	Prostate
Chen_2021_Prostate_scRNAseq_5_rank4_9_nrun10.RDS.8.4	JUN	Prostate
Chen_2021_Prostate_scRNAseq_7_rank4_9_nrun10.RDS.4.1	JUN	Prostate
Chen_2021_Prostate_scRNAseq_8_rank4_9_nrun10.RDS.7.2	JUN	Prostate
Chen_2021_Prostate_scRNAseq_9_rank4_9_nrun10.RDS.5.2	JUN	Prostate
Dost_2020_lungcancer_scRNAseq_case_2_rank4_9_nrun10.RDS.8.5	JUN	Lung
Gao_2021_Breast_and_ATC_scRNAseq_ATC4_rank4_9_nrun10.RDS.9.6	JUN	Breast
Gao_2021_Breast_and_ATC_scRNAseq_DCIS1_rank4_9_nrun10.RDS.8.6	JUN	Breast
Gao_2021_Breast_and_ATC_scRNAseq_TNBC3_rank4_9_nrun10.RDS.4.3	JUN	Breast
Gao_2021_Breast_and_ATC_scRNAseq_TNBC4_rank4_9_nrun10.RDS.7.1	JUN	Breast
Ireland_2020_SCLC_scRNAseq_Day11_rank4_9_nrun10.RDS.7.7	JUN	Lung
Izar_2020_HGSOC_scRNAseq_10X_3288.1_rank4_9_nrun10.RDS.6.6	JUN	Ovary
Izar_2020_HGSOC_scRNAseq_10X_3288.1_rank4_9_nrun10.RDS.8.8	JUN	Ovary
Izar_2020_HGSOC_scRNAseq_SS2_9_rank4_9_nrun10.RDS.6.1	JUN	Ovary
Ji_2020_SkinSCC_scRNAseq_P10_rank4_9_nrun10.RDS.7.7	JUN	Skin
Karaayvas_2018_Breast_scRNAseq_39_rank4_9_nrun10.RDS.5.2	JUN	Breast
Karaayvas_2018_Breast_scRNAseq_84_rank4_9_nrun10.RDS.6.6	JUN	Breast
Kim_2020_Lung_scRNAseq_P0018_rank4_9_nrun10.RDS.8.5	JUN	Lung
Kim_2020_Lung_scRNAseq_P0034_rank4_9_nrun10.RDS.7.2	JUN	Lung
Kim_2020_Lung_scRNAseq_P1006_rank4_9_nrun10.RDS.7.7	JUN	Lung
Kim_2020_Lung_scRNAseq_P1006_rank4_9_nrun10.RDS.8.2	JUN	Lung
Kim_2020_Lung_scRNAseq_P1049_rank4_9_nrun10.RDS.6.2	JUN	Lung
Kinker_2020_CCLE_scRNAseq_ABC1_LUNG_rank4_9_nrun10.RDS.9.2	JUN	Lung
Kinker_2020_CCLE_scRNAseq_BCPAP_THYROID_rank4_9_nrun10.RDS.9.8	JUN	Thyroid
Kinker_2020_CCLE_scRNAseq_C32_SKIN_rank4_9_nrun10.RDS.6.4	JUN	Skin
Kinker_2020_CCLE_scRNAseq_CAOV3_OVARY_rank4_9_nrun10.RDS.7.7	JUN	Ovary
Kinker_2020_CCLE_scRNAseq_CL34_LARGE_INTESTINE_rank4_9_nrun10.RDS.6.1	JUN	Colorectum
Kinker_2020_CCLE_scRNAseq_EBC1_LUNG_rank4_9_nrun10.RDS.4.3	JUN	Lung
Kinker_2020_CCLE_scRNAseq_HT1197_URINARY_TRACT_rank4_9_nrun10.RDS.7.1	JUN	Urinary tract
Kinker_2020_CCLE_scRNAseq_HUPT3_PANCREAS_rank4_9_nrun10.RDS.4.1	JUN	Pancreas
Kinker_2020_CCLE_scRNAseq_IM95_STOMACH_rank4_9_nrun10.RDS.5.5	JUN	Stomach
Kinker_2020_CCLE_scRNAseq_MDAMB436_BREAST_rank4_9_nrun10.RDS.5.2	JUN	Breast
Kinker_2020_CCLE_scRNAseq_MFE280_ENDOMETRIUM_rank4_9_nrun10.RDS.8.6	JUN	Uterus
Kinker_2020_CCLE_scRNAseq_NCIH1299_LUNG_rank4_9_nrun10.RDS.5.5	JUN	Lung
Kinker_2020_CCLE_scRNAseq_NCIH226_LUNG_rank4_9_nrun10.RDS.6.3	JUN	Lung
Kinker_2020_CCLE_scRNAseq_NCIH727_LUNG_rank4_9_nrun10.RDS.7.5	JUN	Lung
Kinker_2020_CCLE_scRNAseq_PC3_PROSTATE_rank4_9_nrun10.RDS.5.1	JUN	Prostate
Kinker_2020_CCLE_scRNAseq_PECAPJ49_UPPER_AERODIGESTIVE_TRACT_rank4_9_nrun10.RDS.6.4	JUN	Head & Neck
Kinker_2020_CCLE_scRNAseq_PK45H_PANCREAS_rank4_9_nrun10.RDS.5.5	JUN	Pancreas
Kinker_2020_CCLE_scRNAseq_PK59_PANCREAS_rank4_9_nrun10.RDS.5.3	JUN	Pancreas
Kinker_2020_CCLE_scRNAseq_RVH421_SKIN_rank4_9_nrun10.RDS.5.1	JUN	Skin
Kinker_2020_CCLE_scRNAseq_TE14_OESOPHAGUS_rank4_9_nrun10.RDS.8.7	JUN	Esophagus
Kinker_2020_CCLE_scRNAseq_TE9_OESOPHAGUS_rank4_9_nrun10.RDS.5.5	JUN	Esophagus
Kinker_2020_CCLE_scRNAseq_TE9_OESOPHAGUS_rank4_9_nrun10.RDS.8.1	JUN	Esophagus
Kinker_2020_CCLE_scRNAseq_TEN_ENDOMETRIUM_rank4_9_nrun10.RDS.8.7	JUN	Uterus
Kinker_2020_CCLE_scRNAseq_VMCUB1_URINARY_TRACT_rank4_9_nrun10.RDS.5.5	JUN	Urinary tract
Kinker_2020_CCLE_scRNAseq_VMRCRCZ_KIDNEY_rank4_9_nrun10.RDS.7.1	JUN	Kidney
Laughney_2020_Lung_scRNAseq_RU653_TUMOR_1AS_UTR_rank4_9_nrun10.RDS.9.9	JUN	Lung
Laughney_2020_Lung_scRNAseq_RU666_SPINEMET_4NS_TR_rank4_9_nrun10.RDS.7.7	JUN	Lung
Laughney_2020_Lung_scRNAseq_RU675_TUMOR_1ANS_UTR_rank4_9_nrun10.RDS.6.5	JUN	Lung
Laughney_2020_Lung_scRNAseq_RU679_TUMOR_2AS_TR_rank4_9_nrun10.RDS.6.5	JUN	Lung
Laughney_2020_Lung_scRNAseq_RU681_BRAINMET_4S_TR_rank4_9_nrun10.RDS.8.7	JUN	Lung
Laughney_2020_Lung_scRNAseq_RU701_BRAINMET_4_rank4_9_nrun10.RDS.4.4	JUN	Lung
Lee_2020_CRC_SMC_scRNAseq_SMC01_rank4_9_nrun10.RDS.5.2	JUN	Colorectum
Lee_2020_CRC_SMC_scRNAseq_SMC04_rank4_9_nrun10.RDS.7.1	JUN	Colorectum
Lee_2020_CRC_SMC_scRNAseq_SMC07_rank4_9_nrun10.RDS.5.5	JUN	Colorectum
Lee_2020_CRC_SMC_scRNAseq_SMC09_rank4_9_nrun10.RDS.7.1	JUN	Colorectum
Lee_2020_CRC_SMC_scRNAseq_SMC11_rank4_9_nrun10.RDS.8.8	JUN	Colorectum
Lee_2020_CRC_SMC_scRNAseq_SMC15_rank4_9_nrun10.RDS.7.7	JUN	Colorectum
Lee_2020_CRC_SMC_scRNAseq_SMC18_rank4_9_nrun10.RDS.8.7	JUN	Colorectum
Lee_2020_CRC_SMC_scRNAseq_SMC20_rank4_9_nrun10.RDS.9.3	JUN	Colorectum
Lee_2020_CRC_SMC_scRNAseq_SMC23_rank4_9_nrun10.RDS.4.3	JUN	Colorectum
Ligorio_2019_PDAC_cell_line_scRNAseq_50%_PDAC_rank4_9_nrun10.RDS.7.4	JUN	Pancreas
Lin_2020_PDAC_scRNAseq_MET01_rank4_9_nrun10.RDS.6.3	JUN	Pancreas
Lin_2020_PDAC_scRNAseq_MET03_rank4_9_nrun10.RDS.7.7	JUN	Pancreas
Lin_2020_PDAC_scRNAseq_MET04_rank4_9_nrun10.RDS.8.5	JUN	Pancreas
Lin_2020_PDAC_scRNAseq_MET06_rank4_9_nrun10.RDS.6.1	JUN	Pancreas
Lin_2020_PDAC_scRNAseq_P10_rank4_9_nrun10.RDS.9.3	JUN	Pancreas
Ma_2019_Liver_scRNAseq_C25_rank4_9_nrun10.RDS.5.1	JUN	Liver
Ma_2019_Liver_scRNAseq_C26_rank4_9_nrun10.RDS.5.5	JUN	Liver
Ma_2019_Liver_scRNAseq_C26_rank4_9_nrun10.RDS.7.7	JUN	Liver
Ma_2019_Liver_scRNAseq_C46_rank4_9_nrun10.RDS.8.8	JUN	Liver
Ma_2019_Liver_scRNAseq_C56_rank4_9_nrun10.RDS.5.2	JUN	Liver
Massalha_2020_LiverMets_scRNAseq_p1_CholangioCarcinoma_Met_rank4_9_nrun10.RDS.4.3	JUN	Liver
Maynard_2020_lungcancer_scRNAseq_LT_S34_rank4_9_nrun10.RDS.8.1	JUN	Lung
Maynard_2020_lungcancer_scRNAseq_LT_S47_rank4_9_nrun10.RDS.4.1	JUN	Lung
Maynard_2020_lungcancer_scRNAseq_LT_S48_rank4_9_nrun10.RDS.7.4	JUN	Lung
Maynard_2020_lungcancer_scRNAseq_LT_S56_rank4_9_nrun10.RDS.6.1	JUN	Lung
Maynard_2020_lungcancer_scRNAseq_LT_S63_rank4_9_nrun10.RDS.5.1	JUN	Lung
Maynard_2020_lungcancer_scRNAseq_LT_S75_rank4_9_nrun10.RDS.4.4	JUN	Lung
Moncada_2020_PDAC_scRNAseq_PDAC_A_rank4_9_nrun10.RDS.6.4	JUN	Pancreas
Nath_2021_Ovarian_scRNAseq_P10_10X_rank4_9_nrun10.RDS.7.1	JUN	Ovary
Nath_2021_Ovarian_scRNAseq_P18_10X_rank4_9_nrun10.RDS.8.4	JUN	Ovary
Obradovic_2021_RCC_scRNAseq_Patient2_rank4_9_nrun10.RDS.5.3	JUN	Kidney
Obradovic_2021_RCC_scRNAseq_Patient3_rank4_9_nrun10.RDS.8.4	JUN	Kidney
Obradovic_2021_RCC_scRNAseq_Patient5_rank4_9_nrun10.RDS.9.9	JUN	Kidney
Pal_2021_Breast_scRNAseq_ER_positive_0029_7C_rank4_9_nrun10.RDS.8.5	JUN	Breast
Pal_2021_Breast_scRNAseq_ER_positive_0043_rank4_9_nrun10.RDS.6.2	JUN	Breast
Pal_2021_Breast_scRNAseq_ER_positive_0167_rank4_9_nrun10.RDS.8.1	JUN	Breast
Pal_2021_Breast_scRNAseq_HER2_0161_rank4_9_nrun10.RDS.5.3	JUN	Breast
Pal_2021_Breast_scRNAseq_HER2_0176_rank4_9_nrun10.RDS.5.1	JUN	Breast
Pal_2021_Breast_scRNAseq_HER2_0337_rank4_9_nrun10.RDS.7.7	JUN	Breast
Pal_2021_Breast_scRNAseq_PR_positive_0319_rank4_9_nrun10.RDS.9.4	JUN	Breast
Pal_2021_Breast_scRNAseq_Triple_negative_BRCA1_0131_rank4_9_nrun10.RDS.7.2	JUN	Breast
Pal_2021_Breast_scRNAseq_Triple_negative_BRCA1_4031_rank4_9_nrun10.RDS.9.2	JUN	Breast
Puram_2017_HNSCC_scRNAseq_17_rank4_9_nrun10.RDS.8.2	JUN	Head & Neck
Puram_2017_HNSCC_scRNAseq_18_rank4_9_nrun10.RDS.4.3	JUN	Head & Neck
Puram_2017_HNSCC_scRNAseq_25_rank4_9_nrun10.RDS.6.2	JUN	Head & Neck
Puram_2017_HNSCC_scRNAseq_26_rank4_9_nrun10.RDS.6.4	JUN	Head & Neck
Qian_2020_Breast_scRNAseq_42_rank4_9_nrun10.RDS.5.5	JUN	Breast
Qian_2020_Breast_scRNAseq_43_rank4_9_nrun10.RDS.7.4	JUN	Breast
Qian_2020_Breast_scRNAseq_47_rank4_9_nrun10.RDS.5.2	JUN	Breast
Qian_2020_Breast_scRNAseq_49_rank4_9_nrun10.RDS.9.1	JUN	Breast
Qian_2020_Breast_scRNAseq_54_rank4_9_nrun10.RDS.4.2	JUN	Breast
Qian_2020_Lung_scRNAseq_1_rank4_9_nrun10.RDS.5.4	JUN	Lung
Qian_2020_Lung_scRNAseq_4_rank4_9_nrun10.RDS.6.2	JUN	Lung
Qian_2020_Lung_scRNAseq_5_rank4_9_nrun10.RDS.9.2	JUN	Lung
Qian_2020_Ovarian_scRNAseq_11_rank4_9_nrun10.RDS.6.3	JUN	Ovary
Qian_2020_Ovarian_scRNAseq_13_rank4_9_nrun10.RDS.9.1	JUN	Ovary
Steele_2020_PDAC_scRNAseq_PDAC_TISSUE_1_rank4_9_nrun10.RDS.4.4	JUN	Pancreas
Sun_2021_HCC_scRNAseq_P01_rank4_9_nrun10.RDS.7.2	JUN	Liver
Unpublished_LSCC_scRNAseq_LS10_rank4_9_nrun10.RDS.4.3	JUN	Lung
Unpublished_LSCC_scRNAseq_LS16_rank4_9_nrun10.RDS.9.8	JUN	Lung
Unpublished_LSCC_scRNAseq_LS22_rank4_9_nrun10.RDS.8.1	JUN	Lung
Unpublished_LSCC_scRNAseq_LS28_rank4_9_nrun10.RDS.9.2	JUN	Lung
Unpublished_LSCC_scRNAseq_LS33_rank4_9_nrun10.RDS.8.4	JUN	Lung
Unpublished_LSCC_scRNAseq_LS7_rank4_9_nrun10.RDS.8.3	JUN	Lung
Unpublished_LSCC_scRNAseq_LS7_rank4_9_nrun10.RDS.9.7	JUN	Lung
Unpublished_OPSCC_scRNAseq_OP12_rank4_9_nrun10.RDS.8.1	JUN	Head & Neck
Unpublished_OPSCC_scRNAseq_OP13_rank4_9_nrun10.RDS.6.2	JUN	Head & Neck
Unpublished_OPSCC_scRNAseq_OP14_rank4_9_nrun10.RDS.8.3	JUN	Head & Neck
Unpublished_OPSCC_scRNAseq_OP20_rank4_9_nrun10.RDS.7.3	JUN	Head & Neck
Unpublished_OPSCC_scRNAseq_OP33_rank4_9_nrun10.RDS.9.9	JUN	Head & Neck
Unpublished_OPSCC_scRNAseq_OP6_rank4_9_nrun10.RDS.4.2	JUN	Head & Neck
Unpublished_OPSCC_scRNAseq_OP9_rank4_9_nrun10.RDS.7.5	JUN	Head & Neck
Xing_2021_Lung_scRNAseq_NM4C_rank4_9_nrun10.RDS.9.2	JUN	Lung
Xing_2021_Lung_scRNAseq_NM4E_rank4_9_nrun10.RDS.7.1	JUN	Lung
Xing_2021_Lung_scRNAseq_NM4M_rank4_9_nrun10.RDS.4.1	JUN	Lung
Xing_2021_Lung_scRNAseq_NM4M_rank4_9_nrun10.RDS.9.8	JUN	Lung
Xing_2021_Lung_scRNAseq_SSN05_rank4_9_nrun10.RDS.5.1	JUN	Lung
Xing_2021_Lung_scRNAseq_SSN05_rank4_9_nrun10.RDS.8.5	JUN	Lung
Xing_2021_Lung_scRNAseq_SSN11_rank4_9_nrun10.RDS.6.3	JUN	Lung
Xing_2021_Lung_scRNAseq_SSN12_rank4_9_nrun10.RDS.8.5	JUN	Lung
Xing_2021_Lung_scRNAseq_SSN24_rank4_9_nrun10.RDS.5.3	JUN	Lung
Xing_2021_Lung_scRNAseq_SSN25_rank4_9_nrun10.RDS.4.2	JUN	Lung
Xing_2021_Lung_scRNAseq_SSN27_rank4_9_nrun10.RDS.9.9	JUN	Lung
Xing_2021_Lung_scRNAseq_SSN29_rank4_9_nrun10.RDS.6.5	JUN	Lung
Xing_2021_Lung_scRNAseq_SSN30_rank4_9_nrun10.RDS.9.6	JUN	Lung
Xing_2021_Lung_scRNAseq_SSN31_rank4_9_nrun10.RDS.5.5	JUN	Lung
Yao_2020_ESCC_mouse_scRNAseq_26_rank4_9_nrun10.RDS.6.6	JUN	Esophagus
Yao_2020_ESCC_mouse_scRNAseq_26_rank4_9_nrun10.RDS.8.6	JUN	Esophagus
Yue_2020_PDAC_scRNAseq_85948_rank4_9_nrun10.RDS.8.5	JUN	Pancreas
Yue_2020_PDAC_scRNAseq_87235_rank4_9_nrun10.RDS.9.8	JUN	Pancreas
Yue_2020_PDAC_scRNAseq_90209_CMP_rank4_9_nrun10.RDS.5.2	JUN	Pancreas
Yue_2020_PDAC_scRNAseq_91706_rank4_9_nrun10.RDS.7.2	JUN	Pancreas
Zhang_2021_RCC_scRNAseq_SI_18854_rank4_9_nrun10.RDS.6.3	JUN	Kidney
Zhang_2021_RCC_scRNAseq_SI_21561_rank4_9_nrun10.RDS.4.3	JUN	Kidney
Zhang_2021_RCC_scRNAseq_SI_22368_rank4_9_nrun10.RDS.6.5	JUN	Kidney
Zhang_2021_RCC_scRNAseq_SI_22604_rank4_9_nrun10.RDS.7.7	JUN	Kidney
Zhang_2021_RCC_scRNAseq_SI_23459_rank4_9_nrun10.RDS.8.6	JUN	Kidney
Bi_2021_RCC_scRNAseq_P906_rank4_9_nrun10.RDS.5.1	JUNB	Kidney
Bi_2021_RCC_scRNAseq_P913_rank4_9_nrun10.RDS.8.6	JUNB	Kidney
Bi_2021_RCC_scRNAseq_P916_rank4_9_nrun10.RDS.4.4	JUNB	Kidney
Chen_2021_Prostate_scRNAseq_11_rank4_9_nrun10.RDS.7.2	JUNB	Prostate
Chen_2021_Prostate_scRNAseq_12_rank4_9_nrun10.RDS.9.5	JUNB	Prostate
Chen_2021_Prostate_scRNAseq_13_rank4_9_nrun10.RDS.8.1	JUNB	Prostate
Chen_2021_Prostate_scRNAseq_2_rank4_9_nrun10.RDS.4.3	JUNB	Prostate
Chen_2021_Prostate_scRNAseq_3_rank4_9_nrun10.RDS.7.7	JUNB	Prostate
Chen_2021_Prostate_scRNAseq_4_rank4_9_nrun10.RDS.6.6	JUNB	Prostate
Chen_2021_Prostate_scRNAseq_5_rank4_9_nrun10.RDS.8.4	JUNB	Prostate
Chen_2021_Prostate_scRNAseq_7_rank4_9_nrun10.RDS.4.1	JUNB	Prostate
Chen_2021_Prostate_scRNAseq_8_rank4_9_nrun10.RDS.7.2	JUNB	Prostate
Chen_2021_Prostate_scRNAseq_9_rank4_9_nrun10.RDS.5.2	JUNB	Prostate
Dost_2020_lungcancer_scRNAseq_case_2_rank4_9_nrun10.RDS.8.5	JUNB	Lung
Gao_2021_Breast_and_ATC_scRNAseq_ATC2_rank4_9_nrun10.RDS.4.2	JUNB	Breast
Gao_2021_Breast_and_ATC_scRNAseq_ATC4_rank4_9_nrun10.RDS.9.6	JUNB	Breast
Gao_2021_Breast_and_ATC_scRNAseq_DCIS1_rank4_9_nrun10.RDS.8.6	JUNB	Breast
Gao_2021_Breast_and_ATC_scRNAseq_TNBC1_rank4_9_nrun10.RDS.9.4	JUNB	Breast
Gao_2021_Breast_and_ATC_scRNAseq_TNBC3_rank4_9_nrun10.RDS.4.3	JUNB	Breast
Gao_2021_Breast_and_ATC_scRNAseq_TNBC4_rank4_9_nrun10.RDS.7.1	JUNB	Breast
Ireland_2020_SCLC_scRNAseq_Day17_rank4_9_nrun10.RDS.5.3	JUNB	Lung
Ireland_2020_SCLC_scRNAseq_Day21_rank4_9_nrun10.RDS.6.5	JUNB	Lung
Ireland_2020_SCLC_scRNAseq_Day4_rep1_rank4_9_nrun10.RDS.9.1	JUNB	Lung
Izar_2020_HGSOC_scRNAseq_10X_3250.1_rank4_9_nrun10.RDS.6.3	JUNB	Ovary
Izar_2020_HGSOC_scRNAseq_10X_3250_rank4_9_nrun10.RDS.6.5	JUNB	Ovary
Izar_2020_HGSOC_scRNAseq_10X_3288.1_rank4_9_nrun10.RDS.6.6	JUNB	Ovary
Kim_2020_Lung_scRNAseq_P0034_rank4_9_nrun10.RDS.7.2	JUNB	Lung
Kim_2020_Lung_scRNAseq_P1006_rank4_9_nrun10.RDS.8.2	JUNB	Lung
Kim_2020_Lung_scRNAseq_P1049_rank4_9_nrun10.RDS.6.2	JUNB	Lung
Kinker_2020_CCLE_scRNAseq_BCPAP_THYROID_rank4_9_nrun10.RDS.9.8	JUNB	Thyroid
Kinker_2020_CCLE_scRNAseq_COLO741_SKIN_rank4_9_nrun10.RDS.7.5	JUNB	Skin
Kinker_2020_CCLE_scRNAseq_EBC1_LUNG_rank4_9_nrun10.RDS.4.3	JUNB	Lung
Kinker_2020_CCLE_scRNAseq_FTC133_THYROID_rank4_9_nrun10.RDS.9.5	JUNB	Thyroid
Kinker_2020_CCLE_scRNAseq_HEC151_ENDOMETRIUM_rank4_9_nrun10.RDS.5.5	JUNB	Uterus
Kinker_2020_CCLE_scRNAseq_JHOS2_OVARY_rank4_9_nrun10.RDS.4.3	JUNB	Ovary
Kinker_2020_CCLE_scRNAseq_JHOS2_OVARY_rank4_9_nrun10.RDS.6.2	JUNB	Ovary
Kinker_2020_CCLE_scRNAseq_KYSE520_OESOPHAGUS_rank4_9_nrun10.RDS.6.4	JUNB	Esophagus
Kinker_2020_CCLE_scRNAseq_NCIH226_LUNG_rank4_9_nrun10.RDS.6.5	JUNB	Lung
Kinker_2020_CCLE_scRNAseq_OVK18_OVARY_rank4_9_nrun10.RDS.5.2	JUNB	Ovary
Kinker_2020_CCLE_scRNAseq_RCC10RGB_KIDNEY_rank4_9_nrun10.RDS.4.3	JUNB	Kidney
Kinker_2020_CCLE_scRNAseq_RERFLCAD1_LUNG_rank4_9_nrun10.RDS.8.6	JUNB	Lung
Kinker_2020_CCLE_scRNAseq_SCC9_UPPER_AERODIGESTIVE_TRACT_rank4_9_nrun10.RDS.5.3	JUNB	Head & Neck
Kinker_2020_CCLE_scRNAseq_SCC9_UPPER_AERODIGESTIVE_TRACT_rank4_9_nrun10.RDS.7.3	JUNB	Head & Neck
Kinker_2020_CCLE_scRNAseq_SW1271_LUNG_rank4_9_nrun10.RDS.6.4	JUNB	Lung
Kinker_2020_CCLE_scRNAseq_SW1990_PANCREAS_rank4_9_nrun10.RDS.4.4	JUNB	Pancreas
Kinker_2020_CCLE_scRNAseq_T47D_BREAST_rank4_9_nrun10.RDS.8.1	JUNB	Breast
Kinker_2020_CCLE_scRNAseq_TEN_ENDOMETRIUM_rank4_9_nrun10.RDS.8.7	JUNB	Uterus
Kinker_2020_CCLE_scRNAseq_TYKNU_OVARY_rank4_9_nrun10.RDS.4.4	JUNB	Ovary
Kinker_2020_CCLE_scRNAseq_YD38_UPPER_AERODIGESTIVE_TRACT_rank4_9_nrun10.RDS.6.3	JUNB	Head & Neck
Laughney_2020_Lung_scRNAseq_RU653_TUMOR_1AS_UTR_rank4_9_nrun10.RDS.9.9	JUNB	Lung
Laughney_2020_Lung_scRNAseq_RU666_SPINEMET_4NS_TR_rank4_9_nrun10.RDS.4.2	JUNB	Lung
Laughney_2020_Lung_scRNAseq_RU675_TUMOR_1ANS_UTR_rank4_9_nrun10.RDS.6.5	JUNB	Lung
Laughney_2020_Lung_scRNAseq_RU680_TUMOR_1AS_UTR_rank4_9_nrun10.RDS.4.3	JUNB	Lung
Laughney_2020_Lung_scRNAseq_RU681_BRAINMET_4S_TR_rank4_9_nrun10.RDS.8.7	JUNB	Lung
Lee_2020_CRC_SMC_scRNAseq_SMC02_rank4_9_nrun10.RDS.4.3	JUNB	Colorectum
Lee_2020_CRC_SMC_scRNAseq_SMC07_rank4_9_nrun10.RDS.5.5	JUNB	Colorectum
Lee_2020_CRC_SMC_scRNAseq_SMC11_rank4_9_nrun10.RDS.8.8	JUNB	Colorectum
Lee_2020_CRC_SMC_scRNAseq_SMC20_rank4_9_nrun10.RDS.9.3	JUNB	Colorectum
Lee_2020_CRC_SMC_scRNAseq_SMC21_rank4_9_nrun10.RDS.4.2	JUNB	Colorectum
Lee_2020_CRC_SMC_scRNAseq_SMC25_rank4_9_nrun10.RDS.7.4	JUNB	Colorectum
Ligorio_2019_PDAC_cell_line_scRNAseq_50%_PDAC_rank4_9_nrun10.RDS.7.4	JUNB	Pancreas
Lin_2020_PDAC_scRNAseq_MET06_rank4_9_nrun10.RDS.6.1	JUNB	Pancreas
Ma_2019_Liver_scRNAseq_C56_rank4_9_nrun10.RDS.5.2	JUNB	Liver
Maynard_2020_lungcancer_scRNAseq_LT_S48_rank4_9_nrun10.RDS.7.4	JUNB	Lung
Moncada_2020_PDAC_scRNAseq_PDAC_B_rank4_9_nrun10.RDS.8.6	JUNB	Pancreas
Nath_2021_Ovarian_scRNAseq_P10_10X_rank4_9_nrun10.RDS.7.1	JUNB	Ovary
Obradovic_2021_RCC_scRNAseq_Patient1_rank4_9_nrun10.RDS.5.1	JUNB	Kidney
Obradovic_2021_RCC_scRNAseq_Patient1_rank4_9_nrun10.RDS.5.2	JUNB	Kidney
Obradovic_2021_RCC_scRNAseq_Patient2_rank4_9_nrun10.RDS.5.3	JUNB	Kidney
Obradovic_2021_RCC_scRNAseq_Patient2_rank4_9_nrun10.RDS.6.3	JUNB	Kidney
Obradovic_2021_RCC_scRNAseq_Patient8_rank4_9_nrun10.RDS.5.3	JUNB	Kidney
Obradovic_2021_RCC_scRNAseq_Patient8_rank4_9_nrun10.RDS.6.1	JUNB	Kidney
Olalekan_2021_Ovarian_scRNAseq_omentum3233_rank4_9_nrun10.RDS.9.7	JUNB	Ovary
Olalekan_2021_Ovarian_scRNAseq_omentum4806_rank4_9_nrun10.RDS.6.1	JUNB	Ovary
Olalekan_2021_Ovarian_scRNAseq_omentum6885_rank4_9_nrun10.RDS.8.7	JUNB	Ovary
Pal_2021_Breast_scRNAseq_ER_positive_0043_rank4_9_nrun10.RDS.6.2	JUNB	Breast
Pal_2021_Breast_scRNAseq_ER_positive_0167_rank4_9_nrun10.RDS.8.1	JUNB	Breast
Pal_2021_Breast_scRNAseq_ER_positive_0173_rank4_9_nrun10.RDS.6.3	JUNB	Breast
Pal_2021_Breast_scRNAseq_ER_positive_0360_rank4_9_nrun10.RDS.6.3	JUNB	Breast
Pal_2021_Breast_scRNAseq_HER2_0161_rank4_9_nrun10.RDS.5.3	JUNB	Breast
Pal_2021_Breast_scRNAseq_HER2_0176_rank4_9_nrun10.RDS.5.1	JUNB	Breast
Pal_2021_Breast_scRNAseq_HER2_0308_rank4_9_nrun10.RDS.4.4	JUNB	Breast
Pal_2021_Breast_scRNAseq_HER2_0331_rank4_9_nrun10.RDS.8.2	JUNB	Breast
Pal_2021_Breast_scRNAseq_HER2_0337_rank4_9_nrun10.RDS.7.7	JUNB	Breast
Pal_2021_Breast_scRNAseq_PR_positive_0319_rank4_9_nrun10.RDS.9.4	JUNB	Breast
Pal_2021_Breast_scRNAseq_Triple_negative_0126_rank4_9_nrun10.RDS.7.2	JUNB	Breast
Pal_2021_Breast_scRNAseq_Triple_negative_0135_rank4_9_nrun10.RDS.6.2	JUNB	Breast
Pal_2021_Breast_scRNAseq_Triple_negative_BRCA1_0131_rank4_9_nrun10.RDS.7.2	JUNB	Breast
Puram_2017_HNSCC_scRNAseq_16_rank4_9_nrun10.RDS.6.4	JUNB	Head & Neck
Puram_2017_HNSCC_scRNAseq_17_rank4_9_nrun10.RDS.8.2	JUNB	Head & Neck
Puram_2017_HNSCC_scRNAseq_28_rank4_9_nrun10.RDS.6.1	JUNB	Head & Neck
Puram_2017_HNSCC_scRNAseq_5_rank4_9_nrun10.RDS.8.6	JUNB	Head & Neck
Qian_2020_Breast_scRNAseq_43_rank4_9_nrun10.RDS.7.4	JUNB	Breast
Qian_2020_Breast_scRNAseq_47_rank4_9_nrun10.RDS.6.4	JUNB	Breast
Qian_2020_Breast_scRNAseq_49_rank4_9_nrun10.RDS.9.1	JUNB	Breast
Qian_2020_Breast_scRNAseq_51_rank4_9_nrun10.RDS.7.5	JUNB	Breast
Qian_2020_Breast_scRNAseq_54_rank4_9_nrun10.RDS.4.2	JUNB	Breast
Qian_2020_Lung_scRNAseq_4_rank4_9_nrun10.RDS.6.2	JUNB	Lung
Qian_2020_Lung_scRNAseq_5_rank4_9_nrun10.RDS.9.2	JUNB	Lung
Qian_2020_Ovarian_scRNAseq_11_rank4_9_nrun10.RDS.6.3	JUNB	Ovary
Sun_2021_HCC_scRNAseq_P04_rank4_9_nrun10.RDS.4.1	JUNB	Liver
Sun_2021_HCC_scRNAseq_P05_rank4_9_nrun10.RDS.4.3	JUNB	Liver
Sun_2021_HCC_scRNAseq_P12_rank4_9_nrun10.RDS.4.1	JUNB	Liver
Unpublished_LSCC_scRNAseq_LS28_rank4_9_nrun10.RDS.9.2	JUNB	Lung
Unpublished_LSCC_scRNAseq_LS7_rank4_9_nrun10.RDS.9.7	JUNB	Lung
Unpublished_OPSCC_scRNAseq_OP20_rank4_9_nrun10.RDS.7.3	JUNB	Head & Neck
Unpublished_OPSCC_scRNAseq_OP5_rank4_9_nrun10.RDS.9.2	JUNB	Head & Neck
Unpublished_OPSCC_scRNAseq_OP9_rank4_9_nrun10.RDS.7.5	JUNB	Head & Neck
Xing_2021_Lung_scRNAseq_NM4C_rank4_9_nrun10.RDS.9.2	JUNB	Lung
Xing_2021_Lung_scRNAseq_NM4E_rank4_9_nrun10.RDS.7.1	JUNB	Lung
Xing_2021_Lung_scRNAseq_NM4M_rank4_9_nrun10.RDS.9.8	JUNB	Lung
Xing_2021_Lung_scRNAseq_SSN22_rank4_9_nrun10.RDS.8.5	JUNB	Lung
Xing_2021_Lung_scRNAseq_SSN22_rank4_9_nrun10.RDS.8.7	JUNB	Lung
Xing_2021_Lung_scRNAseq_SSN24_rank4_9_nrun10.RDS.5.3	JUNB	Lung
Xing_2021_Lung_scRNAseq_SSN25_rank4_9_nrun10.RDS.4.2	JUNB	Lung
Xing_2021_Lung_scRNAseq_SSN28_rank4_9_nrun10.RDS.7.3	JUNB	Lung
Xing_2021_Lung_scRNAseq_SSN29_rank4_9_nrun10.RDS.6.5	JUNB	Lung
Xing_2021_Lung_scRNAseq_SSN30_rank4_9_nrun10.RDS.9.6	JUNB	Lung
Xing_2021_Lung_scRNAseq_SSN31_rank4_9_nrun10.RDS.5.5	JUNB	Lung
Xing_2021_Lung_scRNAseq_SSN33_rank4_9_nrun10.RDS.7.5	JUNB	Lung
Yu_2012_PDAC_CTC_scRNAseq_EpCAM_rank4_9_nrun10.RDS.5.5	JUNB	Pancreas
Yu_2012_PDAC_CTC_scRNAseq_IgG_rank4_9_nrun10.RDS.4.1	JUNB	Pancreas
Yue_2020_PDAC_scRNAseq_87784_rank4_9_nrun10.RDS.7.7	JUNB	Pancreas
Zhang_2021_RCC_scRNAseq_SI_18855_rank4_9_nrun10.RDS.7.7	JUNB	Kidney
Zhang_2021_RCC_scRNAseq_SI_21561_rank4_9_nrun10.RDS.4.3	JUNB	Kidney
Zhang_2021_RCC_scRNAseq_SI_22604_rank4_9_nrun10.RDS.7.7	JUNB	Kidney
Bi_2021_RCC_scRNAseq_P916_rank4_9_nrun10.RDS.4.4	JUND	Kidney
Chen_2020_NasopharyngealCarcinoma_scRNAseq_P01_rank4_9_nrun10.RDS.6.2	JUND	Nasopharynx
Chen_2020_NasopharyngealCarcinoma_scRNAseq_P06_rank4_9_nrun10.RDS.7.3	JUND	Nasopharynx
Chen_2021_Prostate_scRNAseq_1_rank4_9_nrun10.RDS.5.1	JUND	Prostate
Chen_2021_Prostate_scRNAseq_5_rank4_9_nrun10.RDS.8.4	JUND	Prostate
Chen_2021_Prostate_scRNAseq_6_rank4_9_nrun10.RDS.4.3	JUND	Prostate
Gao_2021_Breast_and_ATC_scRNAseq_ATC1_rank4_9_nrun10.RDS.7.4	JUND	Breast
Gao_2021_Breast_and_ATC_scRNAseq_ATC4_rank4_9_nrun10.RDS.9.6	JUND	Breast
Gao_2021_Breast_and_ATC_scRNAseq_DCIS1_rank4_9_nrun10.RDS.6.3	JUND	Breast
Gao_2021_Breast_and_ATC_scRNAseq_TNBC1_rank4_9_nrun10.RDS.7.3	JUND	Breast
Gao_2021_Breast_and_ATC_scRNAseq_TNBC3_rank4_9_nrun10.RDS.7.7	JUND	Breast
Izar_2020_HGSOC_scRNAseq_10X_1976_rank4_9_nrun10.RDS.6.6	JUND	Ovary
Ji_2020_SkinSCC_scRNAseq_P1_rank4_9_nrun10.RDS.7.2	JUND	Skin
Ji_2020_SkinSCC_scRNAseq_P2_rank4_9_nrun10.RDS.8.6	JUND	Skin
Ji_2020_SkinSCC_scRNAseq_P5_rank4_9_nrun10.RDS.4.4	JUND	Skin
Ji_2020_SkinSCC_scRNAseq_P6_rank4_9_nrun10.RDS.5.4	JUND	Skin
Ji_2020_SkinSCC_scRNAseq_P6_rank4_9_nrun10.RDS.8.1	JUND	Skin
Ji_2020_SkinSCC_scRNAseq_P7_rank4_9_nrun10.RDS.8.4	JUND	Skin
Ji_2020_SkinSCC_scRNAseq_P8_rank4_9_nrun10.RDS.5.5	JUND	Skin
Kim_2020_Lung_scRNAseq_P0018_rank4_9_nrun10.RDS.8.1	JUND	Lung
Kim_2020_Lung_scRNAseq_P0034_rank4_9_nrun10.RDS.6.2	JUND	Lung
Kim_2020_Lung_scRNAseq_P1028_rank4_9_nrun10.RDS.7.6	JUND	Lung
Kim_2020_Lung_scRNAseq_P1058_rank4_9_nrun10.RDS.5.5	JUND	Lung
Kinker_2020_CCLE_scRNAseq_HCC1419_BREAST_rank4_9_nrun10.RDS.4.1	JUND	Breast
Kinker_2020_CCLE_scRNAseq_HUH28_BILIARY_TRACT_rank4_9_nrun10.RDS.8.5	JUND	Biliary tract
Kinker_2020_CCLE_scRNAseq_KPL1_BREAST_rank4_9_nrun10.RDS.8.1	JUND	Breast
Kinker_2020_CCLE_scRNAseq_NCIH1299_LUNG_rank4_9_nrun10.RDS.7.2	JUND	Lung
Kinker_2020_CCLE_scRNAseq_NCIH2228_LUNG_rank4_9_nrun10.RDS.9.3	JUND	Lung
Kinker_2020_CCLE_scRNAseq_NCIH2444_LUNG_rank4_9_nrun10.RDS.5.3	JUND	Lung
Kinker_2020_CCLE_scRNAseq_PANC0203_PANCREAS_rank4_9_nrun10.RDS.4.2	JUND	Pancreas
Kinker_2020_CCLE_scRNAseq_PK59_PANCREAS_rank4_9_nrun10.RDS.6.4	JUND	Pancreas
Kinker_2020_CCLE_scRNAseq_RERFLCAD1_LUNG_rank4_9_nrun10.RDS.7.5	JUND	Lung
Kinker_2020_CCLE_scRNAseq_SQ1_LUNG_rank4_9_nrun10.RDS.8.4	JUND	Lung
Kinker_2020_CCLE_scRNAseq_TE14_OESOPHAGUS_rank4_9_nrun10.RDS.8.7	JUND	Esophagus
Kinker_2020_CCLE_scRNAseq_TE9_OESOPHAGUS_rank4_9_nrun10.RDS.5.5	JUND	Esophagus
Kinker_2020_CCLE_scRNAseq_TE9_OESOPHAGUS_rank4_9_nrun10.RDS.6.4	JUND	Esophagus
Laughney_2020_Lung_scRNAseq_RU681_BRAINMET_4S_TR_rank4_9_nrun10.RDS.5.5	JUND	Lung
Laughney_2020_Lung_scRNAseq_RU684_TUMOR_1AS_UTR_rank4_9_nrun10.RDS.8.8	JUND	Lung
Lee_2020_CRC_SMC_scRNAseq_SMC08_rank4_9_nrun10.RDS.7.7	JUND	Colorectum
Lee_2020_CRC_SMC_scRNAseq_SMC14_rank4_9_nrun10.RDS.4.2	JUND	Colorectum
Lee_2020_CRC_SMC_scRNAseq_SMC16_rank4_9_nrun10.RDS.8.7	JUND	Colorectum
Lee_2020_CRC_SMC_scRNAseq_SMC18_rank4_9_nrun10.RDS.8.8	JUND	Colorectum
Ligorio_2019_PDAC_cell_line_scRNAseq_100%_PDAC_rank4_9_nrun10.RDS.9.9	JUND	Pancreas
Lin_2020_PDAC_scRNAseq_MET05_rank4_9_nrun10.RDS.8.2	JUND	Pancreas
Ma_2019_Liver_scRNAseq_C26_rank4_9_nrun10.RDS.5.4	JUND	Liver
Ma_2019_Liver_scRNAseq_C46_rank4_9_nrun10.RDS.8.8	JUND	Liver
Ma_2019_Liver_scRNAseq_H37_rank4_9_nrun10.RDS.7.3	JUND	Liver
Ma_2019_Liver_scRNAseq_H65_rank4_9_nrun10.RDS.9.5	JUND	Liver
Maynard_2020_lungcancer_scRNAseq_LT_S82_rank4_9_nrun10.RDS.8.5	JUND	Lung
Nath_2021_Ovarian_scRNAseq_P24_10X_rank4_9_nrun10.RDS.6.6	JUND	Ovary
Obradovic_2021_RCC_scRNAseq_Patient1_rank4_9_nrun10.RDS.5.2	JUND	Kidney
Obradovic_2021_RCC_scRNAseq_Patient2_rank4_9_nrun10.RDS.5.3	JUND	Kidney
Obradovic_2021_RCC_scRNAseq_Patient3_rank4_9_nrun10.RDS.9.9	JUND	Kidney
Olalekan_2021_Ovarian_scRNAseq_omentum6885_rank4_9_nrun10.RDS.6.5	JUND	Ovary
Pal_2021_Breast_scRNAseq_ER_positive__LN_0056_rank4_9_nrun10.RDS.5.5	JUND	Breast
Pal_2021_Breast_scRNAseq_ER_positive_0029_7C_rank4_9_nrun10.RDS.4.3	JUND	Breast
Pal_2021_Breast_scRNAseq_ER_positive_0029_9C_rank4_9_nrun10.RDS.4.4	JUND	Breast
Pal_2021_Breast_scRNAseq_ER_positive_0043_rank4_9_nrun10.RDS.6.2	JUND	Breast
Pal_2021_Breast_scRNAseq_HER2_0176_rank4_9_nrun10.RDS.5.1	JUND	Breast
Pal_2021_Breast_scRNAseq_HER2_0308_rank4_9_nrun10.RDS.7.3	JUND	Breast
Pal_2021_Breast_scRNAseq_HER2_0337_rank4_9_nrun10.RDS.7.7	JUND	Breast
Pal_2021_Breast_scRNAseq_Triple_negative_0135_rank4_9_nrun10.RDS.7.7	JUND	Breast
Peng_2019_PDAC_scRNAseq_T17_rank4_9_nrun10.RDS.8.8	JUND	Pancreas
Peng_2019_PDAC_scRNAseq_T22_rank4_9_nrun10.RDS.7.6	JUND	Pancreas
Peng_2019_PDAC_scRNAseq_T3_rank4_9_nrun10.RDS.6.2	JUND	Pancreas
Peng_2019_PDAC_scRNAseq_T8_rank4_9_nrun10.RDS.8.1	JUND	Pancreas
Qian_2020_Breast_scRNAseq_51_rank4_9_nrun10.RDS.7.4	JUND	Breast
Qian_2020_Ovarian_scRNAseq_13_rank4_9_nrun10.RDS.6.4	JUND	Ovary
Steele_2020_PDAC_scRNAseq_PDAC_TISSUE_16_rank4_9_nrun10.RDS.4.2	JUND	Pancreas
Sun_2021_HCC_scRNAseq_P08_rank4_9_nrun10.RDS.6.1	JUND	Liver
Sun_2021_HCC_scRNAseq_P16_rank4_9_nrun10.RDS.9.2	JUND	Liver
Unpublished_LSCC_scRNAseq_LS16_rank4_9_nrun10.RDS.9.8	JUND	Lung
Unpublished_OPSCC_scRNAseq_OP16_rank4_9_nrun10.RDS.4.3	JUND	Head & Neck
Unpublished_OPSCC_scRNAseq_OP17_rank4_9_nrun10.RDS.8.4	JUND	Head & Neck
Unpublished_OPSCC_scRNAseq_OP4_rank4_9_nrun10.RDS.8.8	JUND	Head & Neck
Unpublished_OPSCC_scRNAseq_OP6_rank4_9_nrun10.RDS.4.2	JUND	Head & Neck
Unpublished_OPSCC_scRNAseq_OP8_rank4_9_nrun10.RDS.6.3	JUND	Head & Neck
Unpublished_OPSCC_scRNAseq_OP8_rank4_9_nrun10.RDS.8.7	JUND	Head & Neck
Xing_2021_Lung_scRNAseq_NM3M_rank4_9_nrun10.RDS.5.3	JUND	Lung
Xing_2021_Lung_scRNAseq_SSN11_rank4_9_nrun10.RDS.4.1	JUND	Lung
Xing_2021_Lung_scRNAseq_SSN12_rank4_9_nrun10.RDS.7.5	JUND	Lung
Xing_2021_Lung_scRNAseq_SSN28_rank4_9_nrun10.RDS.7.6	JUND	Lung
Xing_2021_Lung_scRNAseq_SSN31_rank4_9_nrun10.RDS.8.6	JUND	Lung
Xing_2021_Lung_scRNAseq_SSN31_rank4_9_nrun10.RDS.8.8	JUND	Lung
Yao_2020_ESCC_mouse_scRNAseq_26_rank4_9_nrun10.RDS.8.6	JUND	Esophagus
Yue_2020_PDAC_scRNAseq_90209_CMP_rank4_9_nrun10.RDS.4.3	JUND	Pancreas
Yue_2020_PDAC_scRNAseq_91412_rank4_9_nrun10.RDS.6.4	JUND	Pancreas
Yue_2020_PDAC_scRNAseq_91610_rank4_9_nrun10.RDS.5.3	JUND	Pancreas
Yue_2020_PDAC_scRNAseq_95373_rank4_9_nrun10.RDS.6.5	JUND	Pancreas
Yue_2020_PDAC_scRNAseq_96460_rank4_9_nrun10.RDS.8.2	JUND	Pancreas
Yue_2020_PDAC_scRNAseq_97727_rank4_9_nrun10.RDS.6.4	JUND	Pancreas
Zhang_2021_RCC_scRNAseq_SI_19703_rank4_9_nrun10.RDS.7.3	JUND	Kidney
Zhang_2021_RCC_scRNAseq_SI_21561_rank4_9_nrun10.RDS.4.3	JUND	Kidney
Zhang_2021_RCC_scRNAseq_SI_22368_rank4_9_nrun10.RDS.6.5	JUND	Kidney
Chen_2020_NasopharyngealCarcinoma_scRNAseq_P11_rank4_9_nrun10.RDS.9.1	JUP	Nasopharynx
Izar_2020_HGSOC_scRNAseq_10X_3250_rank4_9_nrun10.RDS.7.4	JUP	Ovary
Karaayvas_2018_Breast_scRNAseq_39_rank4_9_nrun10.RDS.5.4	JUP	Breast
Kim_2020_Lung_scRNAseq_P1058_rank4_9_nrun10.RDS.5.1	JUP	Lung
Kinker_2020_CCLE_scRNAseq_ASPC1_PANCREAS_rank4_9_nrun10.RDS.7.3	JUP	Pancreas
Kinker_2020_CCLE_scRNAseq_BICR6_UPPER_AERODIGESTIVE_TRACT_rank4_9_nrun10.RDS.6.6	JUP	Head & Neck
Kinker_2020_CCLE_scRNAseq_EKVX_LUNG_rank4_9_nrun10.RDS.6.3	JUP	Lung
Kinker_2020_CCLE_scRNAseq_EKVX_LUNG_rank4_9_nrun10.RDS.8.6	JUP	Lung
Kinker_2020_CCLE_scRNAseq_HEC151_ENDOMETRIUM_rank4_9_nrun10.RDS.4.3	JUP	Uterus
Kinker_2020_CCLE_scRNAseq_HUCCT1_BILIARY_TRACT_rank4_9_nrun10.RDS.6.4	JUP	Biliary tract
Kinker_2020_CCLE_scRNAseq_HUPT3_PANCREAS_rank4_9_nrun10.RDS.4.2	JUP	Pancreas
Kinker_2020_CCLE_scRNAseq_JHOS2_OVARY_rank4_9_nrun10.RDS.6.2	JUP	Ovary
Kinker_2020_CCLE_scRNAseq_JHU029_UPPER_AERODIGESTIVE_TRACT_rank4_9_nrun10.RDS.9.4	JUP	Head & Neck
Kinker_2020_CCLE_scRNAseq_KYSE520_OESOPHAGUS_rank4_9_nrun10.RDS.6.3	JUP	Esophagus
Kinker_2020_CCLE_scRNAseq_NCIH1373_LUNG_rank4_9_nrun10.RDS.7.1	JUP	Lung
Kinker_2020_CCLE_scRNAseq_NCIH2073_LUNG_rank4_9_nrun10.RDS.4.2	JUP	Lung
Kinker_2020_CCLE_scRNAseq_NCIH358_LUNG_rank4_9_nrun10.RDS.8.4	JUP	Lung
Kinker_2020_CCLE_scRNAseq_NCIH460_LUNG_rank4_9_nrun10.RDS.5.2	JUP	Lung
Kinker_2020_CCLE_scRNAseq_RCC10RGB_KIDNEY_rank4_9_nrun10.RDS.5.5	JUP	Kidney
Kinker_2020_CCLE_scRNAseq_SCC9_UPPER_AERODIGESTIVE_TRACT_rank4_9_nrun10.RDS.7.3	JUP	Head & Neck
Kinker_2020_CCLE_scRNAseq_SNU1214_UPPER_AERODIGESTIVE_TRACT_rank4_9_nrun10.RDS.7.7	JUP	Head & Neck
Kinker_2020_CCLE_scRNAseq_SNU46_UPPER_AERODIGESTIVE_TRACT_rank4_9_nrun10.RDS.4.2	JUP	Head & Neck
Kinker_2020_CCLE_scRNAseq_SW1990_PANCREAS_rank4_9_nrun10.RDS.6.1	JUP	Pancreas
Kinker_2020_CCLE_scRNAseq_TE1_OESOPHAGUS_rank4_9_nrun10.RDS.5.2	JUP	Esophagus
Kinker_2020_CCLE_scRNAseq_VMCUB1_URINARY_TRACT_rank4_9_nrun10.RDS.8.5	JUP	Urinary tract
Laughney_2020_Lung_scRNAseq_RU679_TUMOR_2AS_TR_rank4_9_nrun10.RDS.7.1	JUP	Lung
Lee_2020_CRC_SMC_scRNAseq_SMC16_rank4_9_nrun10.RDS.8.7	JUP	Colorectum
Lin_2020_PDAC_scRNAseq_MET04_rank4_9_nrun10.RDS.8.4	JUP	Pancreas
Nath_2021_Ovarian_scRNAseq_P04_10X_rank4_9_nrun10.RDS.6.2	JUP	Ovary
Nath_2021_Ovarian_scRNAseq_P10_10X_rank4_9_nrun10.RDS.5.3	JUP	Ovary
Nath_2021_Ovarian_scRNAseq_P14_10X_rank4_9_nrun10.RDS.7.1	JUP	Ovary
Nath_2021_Ovarian_scRNAseq_P20_10X_rank4_9_nrun10.RDS.8.7	JUP	Ovary
Peng_2019_PDAC_scRNAseq_T14_rank4_9_nrun10.RDS.8.1	JUP	Pancreas
Puram_2017_HNSCC_scRNAseq_13_rank4_9_nrun10.RDS.8.8	JUP	Head & Neck
Puram_2017_HNSCC_scRNAseq_6_rank4_9_nrun10.RDS.4.1	JUP	Head & Neck
Steele_2020_PDAC_scRNAseq_PDAC_TISSUE_11B_rank4_9_nrun10.RDS.4.1	JUP	Pancreas
Unpublished_LSCC_scRNAseq_LS7_rank4_9_nrun10.RDS.9.1	JUP	Lung
Unpublished_LSCC_scRNAseq_LS8_rank4_9_nrun10.RDS.5.2	JUP	Lung
Unpublished_LSCC_scRNAseq_LS9_rank4_9_nrun10.RDS.8.1	JUP	Lung
Xing_2021_Lung_scRNAseq_NM6C_rank4_9_nrun10.RDS.6.6	JUP	Lung
Xing_2021_Lung_scRNAseq_NM6E_rank4_9_nrun10.RDS.7.2	JUP	Lung
Xing_2021_Lung_scRNAseq_SSN22_rank4_9_nrun10.RDS.9.2	JUP	Lung
Nath_2021_Ovarian_scRNAseq_P13_10X_rank4_9_nrun10.RDS.7.2	KANK1	Ovary
Pal_2021_Breast_scRNAseq_HER2_0337_rank4_9_nrun10.RDS.6.3	KANK1	Breast
Zhang_2021_RCC_scRNAseq_SI_23843_rank4_9_nrun10.RDS.7.6	KANK1	Kidney
Kinker_2020_CCLE_scRNAseq_HMC18_BREAST_rank4_9_nrun10.RDS.5.2	KANK2	Breast
Kinker_2020_CCLE_scRNAseq_NCIH446_LUNG_rank4_9_nrun10.RDS.6.2	KANK2	Lung
Kinker_2020_CCLE_scRNAseq_RCC10RGB_KIDNEY_rank4_9_nrun10.RDS.9.8	KANK2	Kidney
Kinker_2020_CCLE_scRNAseq_SKMEL3_SKIN_rank4_9_nrun10.RDS.8.6	KANK2	Skin
Nath_2021_Ovarian_scRNAseq_P21_10X_rank4_9_nrun10.RDS.8.6	KANK2	Ovary
Bi_2021_RCC_scRNAseq_P913_rank4_9_nrun10.RDS.6.2	KANSL1	Kidney
Chen_2020_NasopharyngealCarcinoma_scRNAseq_P04_rank4_9_nrun10.RDS.5.3	KANSL1	Nasopharynx
Chen_2020_NasopharyngealCarcinoma_scRNAseq_P06_rank4_9_nrun10.RDS.6.4	KANSL1	Nasopharynx
Chen_2020_NasopharyngealCarcinoma_scRNAseq_P11_rank4_9_nrun10.RDS.7.1	KANSL1	Nasopharynx
Gao_2021_Breast_and_ATC_scRNAseq_ATC1_rank4_9_nrun10.RDS.7.4	KANSL1	Breast
Ireland_2020_SCLC_scRNAseq_HumanMetastasis_rank4_9_nrun10.RDS.7.7	KANSL1	Lung
Nath_2021_Ovarian_scRNAseq_P04_10X_rank4_9_nrun10.RDS.4.3	KANSL1	Ovary
Nath_2021_Ovarian_scRNAseq_P11_10X_rank4_9_nrun10.RDS.5.2	KANSL1	Ovary
Nath_2021_Ovarian_scRNAseq_P12_10X_rank4_9_nrun10.RDS.6.2	KANSL1	Ovary
Nath_2021_Ovarian_scRNAseq_P17_10X_rank4_9_nrun10.RDS.9.4	KANSL1	Ovary
Nath_2021_Ovarian_scRNAseq_P23_10X_rank4_9_nrun10.RDS.7.4	KANSL1	Ovary
Nath_2021_Ovarian_scRNAseq_P24_10X_rank4_9_nrun10.RDS.7.6	KANSL1	Ovary
Qian_2020_Breast_scRNAseq_51_rank4_9_nrun10.RDS.6.6	KANSL1	Breast
Dost_2020_lungcancer_scRNAseq_case_3_rank4_9_nrun10.RDS.4.4	KANSL1L	Lung
Obradovic_2021_RCC_scRNAseq_Patient7_rank4_9_nrun10.RDS.8.7	KANSL1L	Kidney
Karaayvas_2018_Breast_scRNAseq_84_rank4_9_nrun10.RDS.6.6	KAT5	Breast
Kinker_2020_CCLE_scRNAseq_HUPT3_PANCREAS_rank4_9_nrun10.RDS.4.1	KAT5	Pancreas
Kinker_2020_CCLE_scRNAseq_UACC257_SKIN_rank4_9_nrun10.RDS.8.7	KAT5	Skin
Pal_2021_Breast_scRNAseq_ER_positive_0056_rank4_9_nrun10.RDS.9.7	KAT5	Breast
Chen_2020_NasopharyngealCarcinoma_scRNAseq_P05_rank4_9_nrun10.RDS.4.3	KAT6A	Nasopharynx
Kinker_2020_CCLE_scRNAseq_NCIH2077_LUNG_rank4_9_nrun10.RDS.8.5	KAT6A	Lung
Pal_2021_Breast_scRNAseq_ER_positive_0029_7C_rank4_9_nrun10.RDS.4.3	KAT6A	Breast
Pal_2021_Breast_scRNAseq_ER_positive_0029_9C_rank4_9_nrun10.RDS.4.4	KAT6A	Breast
Chen_2020_NasopharyngealCarcinoma_scRNAseq_P12_rank4_9_nrun10.RDS.7.7	KAT6B	Nasopharynx
Kinker_2020_CCLE_scRNAseq_MFE280_ENDOMETRIUM_rank4_9_nrun10.RDS.7.3	KAT6B	Uterus
Chen_2020_NasopharyngealCarcinoma_scRNAseq_P08_rank4_9_nrun10.RDS.6.2	KATNBL1	Nasopharynx
Kinker_2020_CCLE_scRNAseq_DANG_PANCREAS_rank4_9_nrun10.RDS.8.4	KATNBL1	Pancreas
Kinker_2020_CCLE_scRNAseq_SQ1_LUNG_rank4_9_nrun10.RDS.8.4	KATNBL1	Lung
Kinker_2020_CCLE_scRNAseq_YD38_UPPER_AERODIGESTIVE_TRACT_rank4_9_nrun10.RDS.6.3	KATNBL1	Head & Neck
Steele_2020_PDAC_scRNAseq_PDAC_TISSUE_5_rank4_9_nrun10.RDS.7.2	KATNBL1	Pancreas
Unpublished_OPSCC_scRNAseq_OP14_rank4_9_nrun10.RDS.4.3	KATNBL1	Head & Neck
Kinker_2020_CCLE_scRNAseq_HS939T_SKIN_rank4_9_nrun10.RDS.9.9	KAZN	Skin
Kinker_2020_CCLE_scRNAseq_OAW28_OVARY_rank4_9_nrun10.RDS.4.1	KAZN	Ovary
Olalekan_2021_Ovarian_scRNAseq_omentum6885_rank4_9_nrun10.RDS.7.7	KAZN	Ovary
Ligorio_2019_PDAC_cell_line_scRNAseq_10%_PDAC_rank4_9_nrun10.RDS.7.2	KBTBD7	Pancreas
Ligorio_2019_PDAC_cell_line_scRNAseq_30%_PDAC_rank4_9_nrun10.RDS.4.3	KBTBD7	Pancreas
Puram_2017_HNSCC_scRNAseq_13_rank4_9_nrun10.RDS.6.5	KBTBD7	Head & Neck
Chen_2020_NasopharyngealCarcinoma_scRNAseq_P05_rank4_9_nrun10.RDS.7.4	KCMF1	Nasopharynx
Kim_2020_Lung_scRNAseq_P1058_rank4_9_nrun10.RDS.5.1	KCMF1	Lung
Olalekan_2021_Ovarian_scRNAseq_omentum6885_rank4_9_nrun10.RDS.6.5	KCMF1	Ovary
Pal_2021_Breast_scRNAseq_Triple_negative_0135_rank4_9_nrun10.RDS.7.3	KCMF1	Breast
Dost_2020_lungcancer_scRNAseq_case_3_rank4_9_nrun10.RDS.4.4	KCNJ15	Lung
Maynard_2020_lungcancer_scRNAseq_LT_S79_rank4_9_nrun10.RDS.7.6	KCNJ15	Lung
Peng_2019_PDAC_scRNAseq_T19_rank4_9_nrun10.RDS.8.6	KCNJ15	Pancreas
Qian_2020_Ovarian_scRNAseq_14_rank4_9_nrun10.RDS.8.2	KCNJ15	Ovary
Xing_2021_Lung_scRNAseq_NM6C_rank4_9_nrun10.RDS.6.6	KCNJ15	Lung
Xing_2021_Lung_scRNAseq_NM6E_rank4_9_nrun10.RDS.4.1	KCNJ15	Lung
Xing_2021_Lung_scRNAseq_SSN11_rank4_9_nrun10.RDS.8.6	KCNJ15	Lung
Xing_2021_Lung_scRNAseq_SSN24_rank4_9_nrun10.RDS.9.5	KCNJ15	Lung
Xing_2021_Lung_scRNAseq_SSN29_rank4_9_nrun10.RDS.9.5	KCNJ15	Lung
Massalha_2020_LiverMets_scRNAseq_p1_CholangioCarcinoma_Met_rank4_9_nrun10.RDS.4.3	KCNJ2	Liver
Yu_2012_PDAC_CTC_scRNAseq_EpCAM_rank4_9_nrun10.RDS.5.5	KCNJ2	Pancreas
Yu_2012_PDAC_CTC_scRNAseq_IgG_rank4_9_nrun10.RDS.4.1	KCNJ2	Pancreas
Gao_2021_Breast_and_ATC_scRNAseq_TNBC5_rank4_9_nrun10.RDS.9.5	KCNK1	Breast
Ireland_2020_SCLC_scRNAseq_Day11_rank4_9_nrun10.RDS.6.4	KCNK1	Lung
Ireland_2020_SCLC_scRNAseq_Day4_rep1_rank4_9_nrun10.RDS.7.7	KCNK1	Lung
Ireland_2020_SCLC_scRNAseq_Day4_rep2_rank4_9_nrun10.RDS.6.3	KCNK1	Lung
Ireland_2020_SCLC_scRNAseq_Day7_rank4_9_nrun10.RDS.5.2	KCNK1	Lung
Ji_2020_SkinSCC_scRNAseq_P5_rank4_9_nrun10.RDS.7.3	KCNK1	Skin
Ji_2020_SkinSCC_scRNAseq_P9_rank4_9_nrun10.RDS.6.1	KCNK1	Skin
Kinker_2020_CCLE_scRNAseq_ASPC1_PANCREAS_rank4_9_nrun10.RDS.6.1	KCNK1	Pancreas
Kinker_2020_CCLE_scRNAseq_CL34_LARGE_INTESTINE_rank4_9_nrun10.RDS.6.1	KCNK1	Colorectum
Kinker_2020_CCLE_scRNAseq_COLO680N_OESOPHAGUS_rank4_9_nrun10.RDS.7.7	KCNK1	Esophagus
Kinker_2020_CCLE_scRNAseq_HT1376_URINARY_TRACT_rank4_9_nrun10.RDS.4.4	KCNK1	Urinary tract
Kinker_2020_CCLE_scRNAseq_NCIH1048_LUNG_rank4_9_nrun10.RDS.8.7	KCNK1	Lung
Laughney_2020_Lung_scRNAseq_RU679_TUMOR_2AS_TR_rank4_9_nrun10.RDS.8.7	KCNK1	Lung
Lee_2020_CRC_SMC_scRNAseq_SMC04_rank4_9_nrun10.RDS.4.4	KCNK1	Colorectum
Ligorio_2019_PDAC_cell_line_scRNAseq_10%_PDAC_rank4_9_nrun10.RDS.5.1	KCNK1	Pancreas
Lin_2020_PDAC_scRNAseq_MET02_rank4_9_nrun10.RDS.9.7	KCNK1	Pancreas
Puram_2017_HNSCC_scRNAseq_20_rank4_9_nrun10.RDS.6.6	KCNK1	Head & Neck
Steele_2020_PDAC_scRNAseq_PDAC_TISSUE_13_rank4_9_nrun10.RDS.7.1	KCNK1	Pancreas
Unpublished_OPSCC_scRNAseq_OP12_rank4_9_nrun10.RDS.7.6	KCNK1	Head & Neck
Xing_2021_Lung_scRNAseq_NM3C_rank4_9_nrun10.RDS.8.4	KCNK1	Lung
Xing_2021_Lung_scRNAseq_SSN29_rank4_9_nrun10.RDS.8.6	KCNK1	Lung
Yue_2020_PDAC_scRNAseq_95373_rank4_9_nrun10.RDS.9.1	KCNK1	Pancreas
Izar_2020_HGSOC_scRNAseq_10X_3250_rank4_9_nrun10.RDS.4.3	KCNK15	Ovary
Nath_2021_Ovarian_scRNAseq_P13_10X_rank4_9_nrun10.RDS.6.6	KCNK15	Ovary
Nath_2021_Ovarian_scRNAseq_P14_10X_rank4_9_nrun10.RDS.5.1	KCNK15	Ovary
Nath_2021_Ovarian_scRNAseq_P21_10X_rank4_9_nrun10.RDS.8.6	KCNK15	Ovary
Pal_2021_Breast_scRNAseq_ER_positive_0173_rank4_9_nrun10.RDS.9.6	KCNK15	Breast
Pal_2021_Breast_scRNAseq_ER_positive_0360_rank4_9_nrun10.RDS.9.8	KCNK15	Breast
Gao_2021_Breast_and_ATC_scRNAseq_ATC4_rank4_9_nrun10.RDS.9.1	KCNK6	Breast
Karaayvas_2018_Breast_scRNAseq_89_rank4_9_nrun10.RDS.6.1	KCNK6	Breast
Kim_2020_Lung_scRNAseq_P0018_rank4_9_nrun10.RDS.8.2	KCNK6	Lung
Lee_2020_CRC_SMC_scRNAseq_SMC04_rank4_9_nrun10.RDS.4.4	KCNK6	Colorectum
Lee_2020_CRC_SMC_scRNAseq_SMC20_rank4_9_nrun10.RDS.4.3	KCNK6	Colorectum
Lee_2020_CRC_SMC_scRNAseq_SMC23_rank4_9_nrun10.RDS.4.1	KCNK6	Colorectum
Lee_2020_CRC_SMC_scRNAseq_SMC23_rank4_9_nrun10.RDS.5.3	KCNK6	Colorectum
Lin_2020_PDAC_scRNAseq_P03_rank4_9_nrun10.RDS.7.2	KCNK6	Pancreas
Pal_2021_Breast_scRNAseq_ER_positive__LN_0056_rank4_9_nrun10.RDS.6.3	KCNK6	Breast
Pal_2021_Breast_scRNAseq_ER_positive_0029_7C_rank4_9_nrun10.RDS.5.3	KCNK6	Breast
Pal_2021_Breast_scRNAseq_ER_positive_0029_9C_rank4_9_nrun10.RDS.4.4	KCNK6	Breast
Pal_2021_Breast_scRNAseq_ER_positive_LN_0068_rank4_9_nrun10.RDS.8.6	KCNK6	Breast
Peng_2019_PDAC_scRNAseq_T14_rank4_9_nrun10.RDS.6.4	KCNK6	Pancreas
Kinker_2020_CCLE_scRNAseq_BICR31_UPPER_AERODIGESTIVE_TRACT_rank4_9_nrun10.RDS.4.3	KCNMA1	Head & Neck
Kinker_2020_CCLE_scRNAseq_HS939T_SKIN_rank4_9_nrun10.RDS.7.1	KCNMA1	Skin
Kinker_2020_CCLE_scRNAseq_MDAMB436_BREAST_rank4_9_nrun10.RDS.6.2	KCNMA1	Breast
Kinker_2020_CCLE_scRNAseq_SNU1214_UPPER_AERODIGESTIVE_TRACT_rank4_9_nrun10.RDS.7.3	KCNMA1	Head & Neck
Kinker_2020_CCLE_scRNAseq_TE10_OESOPHAGUS_rank4_9_nrun10.RDS.4.4	KCNMA1	Esophagus
Obradovic_2021_RCC_scRNAseq_Patient1_rank4_9_nrun10.RDS.6.6	KCNMA1	Kidney
Obradovic_2021_RCC_scRNAseq_Patient5_rank4_9_nrun10.RDS.8.5	KCNMA1	Kidney
Pal_2021_Breast_scRNAseq_HER2_0176_rank4_9_nrun10.RDS.6.6	KCNMA1	Breast
Pal_2021_Breast_scRNAseq_HER2_0337_rank4_9_nrun10.RDS.4.2	KCNMA1	Breast
Unpublished_OPSCC_scRNAseq_OP5_rank4_9_nrun10.RDS.8.6	KCNMA1	Head & Neck
Dost_2020_lungcancer_scRNAseq_case_2_rank4_9_nrun10.RDS.6.3	KCNN4	Lung
Dost_2020_lungcancer_scRNAseq_case_3_rank4_9_nrun10.RDS.5.1	KCNN4	Lung
Karaayvas_2018_Breast_scRNAseq_89_rank4_9_nrun10.RDS.4.3	KCNN4	Breast
Kinker_2020_CCLE_scRNAseq_COLO792_SKIN_rank4_9_nrun10.RDS.8.5	KCNN4	Skin
Kinker_2020_CCLE_scRNAseq_PATU8988S_PANCREAS_rank4_9_nrun10.RDS.7.7	KCNN4	Pancreas
Kinker_2020_CCLE_scRNAseq_SKMEL30_SKIN_rank4_9_nrun10.RDS.6.4	KCNN4	Skin
Laughney_2020_Lung_scRNAseq_RU680_TUMOR_1AS_UTR_rank4_9_nrun10.RDS.7.3	KCNN4	Lung
Lee_2020_CRC_SMC_scRNAseq_SMC01_rank4_9_nrun10.RDS.5.5	KCNN4	Colorectum
Lee_2020_CRC_SMC_scRNAseq_SMC04_rank4_9_nrun10.RDS.6.1	KCNN4	Colorectum
Lee_2020_CRC_SMC_scRNAseq_SMC08_rank4_9_nrun10.RDS.4.1	KCNN4	Colorectum
Maynard_2020_lungcancer_scRNAseq_LT_S50_rank4_9_nrun10.RDS.7.6	KCNN4	Lung
Maynard_2020_lungcancer_scRNAseq_LT_S79_rank4_9_nrun10.RDS.7.7	KCNN4	Lung
Peng_2019_PDAC_scRNAseq_T11_rank4_9_nrun10.RDS.5.5	KCNN4	Pancreas
Puram_2017_HNSCC_scRNAseq_18_rank4_9_nrun10.RDS.6.1	KCNN4	Head & Neck
Yao_2020_ESCC_mouse_scRNAseq_26_rank4_9_nrun10.RDS.6.5	KCNN4	Esophagus
Yao_2020_ESCC_mouse_scRNAseq_26_rank4_9_nrun10.RDS.9.1	KCNN4	Esophagus
Bi_2021_RCC_scRNAseq_P76_rank4_9_nrun10.RDS.4.3	KCNQ1OT1	Kidney
Bi_2021_RCC_scRNAseq_P90_rank4_9_nrun10.RDS.5.4	KCNQ1OT1	Kidney
Bi_2021_RCC_scRNAseq_P906_rank4_9_nrun10.RDS.5.1	KCNQ1OT1	Kidney
Bi_2021_RCC_scRNAseq_P913_rank4_9_nrun10.RDS.6.2	KCNQ1OT1	Kidney
Bi_2021_RCC_scRNAseq_P915_rank4_9_nrun10.RDS.4.3	KCNQ1OT1	Kidney
Bi_2021_RCC_scRNAseq_P916_rank4_9_nrun10.RDS.4.4	KCNQ1OT1	Kidney
Chen_2020_NasopharyngealCarcinoma_scRNAseq_P01_rank4_9_nrun10.RDS.6.2	KCNQ1OT1	Nasopharynx
Chen_2020_NasopharyngealCarcinoma_scRNAseq_P03_rank4_9_nrun10.RDS.6.2	KCNQ1OT1	Nasopharynx
Chen_2020_NasopharyngealCarcinoma_scRNAseq_P05_rank4_9_nrun10.RDS.8.2	KCNQ1OT1	Nasopharynx
Chen_2020_NasopharyngealCarcinoma_scRNAseq_P11_rank4_9_nrun10.RDS.7.1	KCNQ1OT1	Nasopharynx
Chen_2020_NasopharyngealCarcinoma_scRNAseq_P12_rank4_9_nrun10.RDS.7.7	KCNQ1OT1	Nasopharynx
Chen_2021_Prostate_scRNAseq_1_rank4_9_nrun10.RDS.6.6	KCNQ1OT1	Prostate
Chen_2021_Prostate_scRNAseq_12_rank4_9_nrun10.RDS.9.5	KCNQ1OT1	Prostate
Chen_2021_Prostate_scRNAseq_5_rank4_9_nrun10.RDS.6.5	KCNQ1OT1	Prostate
Chen_2021_Prostate_scRNAseq_7_rank4_9_nrun10.RDS.4.1	KCNQ1OT1	Prostate
Gao_2021_Breast_and_ATC_scRNAseq_ATC1_rank4_9_nrun10.RDS.7.4	KCNQ1OT1	Breast
Gao_2021_Breast_and_ATC_scRNAseq_ATC3_rank4_9_nrun10.RDS.7.2	KCNQ1OT1	Breast
Gao_2021_Breast_and_ATC_scRNAseq_ATC4_rank4_9_nrun10.RDS.6.5	KCNQ1OT1	Breast
Gao_2021_Breast_and_ATC_scRNAseq_ATC5_rank4_9_nrun10.RDS.6.4	KCNQ1OT1	Breast
Gao_2021_Breast_and_ATC_scRNAseq_TNBC1_rank4_9_nrun10.RDS.7.3	KCNQ1OT1	Breast
Gao_2021_Breast_and_ATC_scRNAseq_TNBC2_rank4_9_nrun10.RDS.9.7	KCNQ1OT1	Breast
Gao_2021_Breast_and_ATC_scRNAseq_TNBC3_rank4_9_nrun10.RDS.7.7	KCNQ1OT1	Breast
Gao_2021_Breast_and_ATC_scRNAseq_TNBC4_rank4_9_nrun10.RDS.7.1	KCNQ1OT1	Breast
Gao_2021_Breast_and_ATC_scRNAseq_TNBC5_rank4_9_nrun10.RDS.6.2	KCNQ1OT1	Breast
Ireland_2020_SCLC_scRNAseq_Day14_rank4_9_nrun10.RDS.9.7	KCNQ1OT1	Lung
Ireland_2020_SCLC_scRNAseq_Day17_rank4_9_nrun10.RDS.9.3	KCNQ1OT1	Lung
Ireland_2020_SCLC_scRNAseq_Day21_rank4_9_nrun10.RDS.8.8	KCNQ1OT1	Lung
Ireland_2020_SCLC_scRNAseq_Day4_rep2_rank4_9_nrun10.RDS.8.6	KCNQ1OT1	Lung
Ireland_2020_SCLC_scRNAseq_Day7_rank4_9_nrun10.RDS.8.1	KCNQ1OT1	Lung
Ireland_2020_SCLC_scRNAseq_HumanMetastasis_rank4_9_nrun10.RDS.7.7	KCNQ1OT1	Lung
Ji_2020_SkinSCC_scRNAseq_P7_rank4_9_nrun10.RDS.8.4	KCNQ1OT1	Skin
Kim_2020_Lung_scRNAseq_P0018_rank4_9_nrun10.RDS.8.5	KCNQ1OT1	Lung
Kim_2020_Lung_scRNAseq_P0019_rank4_9_nrun10.RDS.5.1	KCNQ1OT1	Lung
Kim_2020_Lung_scRNAseq_P0020_rank4_9_nrun10.RDS.6.1	KCNQ1OT1	Lung
Kim_2020_Lung_scRNAseq_P0030_rank4_9_nrun10.RDS.8.8	KCNQ1OT1	Lung
Kim_2020_Lung_scRNAseq_P0031_rank4_9_nrun10.RDS.7.1	KCNQ1OT1	Lung
Kim_2020_Lung_scRNAseq_P0034_rank4_9_nrun10.RDS.7.2	KCNQ1OT1	Lung
Kim_2020_Lung_scRNAseq_P1006_rank4_9_nrun10.RDS.9.7	KCNQ1OT1	Lung
Kim_2020_Lung_scRNAseq_P1058_rank4_9_nrun10.RDS.5.5	KCNQ1OT1	Lung
Kinker_2020_CCLE_scRNAseq_BCPAP_THYROID_rank4_9_nrun10.RDS.4.4	KCNQ1OT1	Thyroid
Kinker_2020_CCLE_scRNAseq_BT474_BREAST_rank4_9_nrun10.RDS.4.1	KCNQ1OT1	Breast
Kinker_2020_CCLE_scRNAseq_HEC151_ENDOMETRIUM_rank4_9_nrun10.RDS.4.3	KCNQ1OT1	Uterus
Kinker_2020_CCLE_scRNAseq_HEC251_ENDOMETRIUM_rank4_9_nrun10.RDS.6.6	KCNQ1OT1	Uterus
Kinker_2020_CCLE_scRNAseq_HS852T_SKIN_rank4_9_nrun10.RDS.8.8	KCNQ1OT1	Skin
Kinker_2020_CCLE_scRNAseq_HT55_LARGE_INTESTINE_rank4_9_nrun10.RDS.6.3	KCNQ1OT1	Colorectum
Kinker_2020_CCLE_scRNAseq_HUH6_LIVER_rank4_9_nrun10.RDS.4.3	KCNQ1OT1	Liver
Kinker_2020_CCLE_scRNAseq_JHU011_UPPER_AERODIGESTIVE_TRACT_rank4_9_nrun10.RDS.6.1	KCNQ1OT1	Head & Neck
Kinker_2020_CCLE_scRNAseq_KMRC3_KIDNEY_rank4_9_nrun10.RDS.7.1	KCNQ1OT1	Kidney
Kinker_2020_CCLE_scRNAseq_LS180_LARGE_INTESTINE_rank4_9_nrun10.RDS.9.3	KCNQ1OT1	Colorectum
Kinker_2020_CCLE_scRNAseq_NCIH1435_LUNG_rank4_9_nrun10.RDS.6.4	KCNQ1OT1	Lung
Kinker_2020_CCLE_scRNAseq_NCIH1568_LUNG_rank4_9_nrun10.RDS.9.7	KCNQ1OT1	Lung
Kinker_2020_CCLE_scRNAseq_NCIH2073_LUNG_rank4_9_nrun10.RDS.6.3	KCNQ1OT1	Lung
Kinker_2020_CCLE_scRNAseq_NCIH2077_LUNG_rank4_9_nrun10.RDS.8.5	KCNQ1OT1	Lung
Kinker_2020_CCLE_scRNAseq_OVSAHO_OVARY_rank4_9_nrun10.RDS.5.1	KCNQ1OT1	Ovary
Kinker_2020_CCLE_scRNAseq_OVSAHO_OVARY_rank4_9_nrun10.RDS.8.6	KCNQ1OT1	Ovary
Kinker_2020_CCLE_scRNAseq_RERFLCAI_LUNG_rank4_9_nrun10.RDS.9.2	KCNQ1OT1	Lung
Kinker_2020_CCLE_scRNAseq_SCC9_UPPER_AERODIGESTIVE_TRACT_rank4_9_nrun10.RDS.5.3	KCNQ1OT1	Head & Neck
Kinker_2020_CCLE_scRNAseq_SNU1079_BILIARY_TRACT_rank4_9_nrun10.RDS.7.4	KCNQ1OT1	Biliary tract
Kinker_2020_CCLE_scRNAseq_SNU46_UPPER_AERODIGESTIVE_TRACT_rank4_9_nrun10.RDS.6.6	KCNQ1OT1	Head & Neck
Kinker_2020_CCLE_scRNAseq_TOV21G_OVARY_rank4_9_nrun10.RDS.8.4	KCNQ1OT1	Ovary
Kinker_2020_CCLE_scRNAseq_TYKNU_OVARY_rank4_9_nrun10.RDS.5.3	KCNQ1OT1	Ovary
Kinker_2020_CCLE_scRNAseq_ZR751_BREAST_rank4_9_nrun10.RDS.8.5	KCNQ1OT1	Breast
Lee_2020_CRC_SMC_scRNAseq_SMC01_rank4_9_nrun10.RDS.5.2	KCNQ1OT1	Colorectum
Lee_2020_CRC_SMC_scRNAseq_SMC02_rank4_9_nrun10.RDS.4.3	KCNQ1OT1	Colorectum
Lee_2020_CRC_SMC_scRNAseq_SMC04_rank4_9_nrun10.RDS.4.4	KCNQ1OT1	Colorectum
Lee_2020_CRC_SMC_scRNAseq_SMC08_rank4_9_nrun10.RDS.4.1	KCNQ1OT1	Colorectum
Lee_2020_CRC_SMC_scRNAseq_SMC09_rank4_9_nrun10.RDS.7.1	KCNQ1OT1	Colorectum
Lee_2020_CRC_SMC_scRNAseq_SMC11_rank4_9_nrun10.RDS.8.8	KCNQ1OT1	Colorectum
Lee_2020_CRC_SMC_scRNAseq_SMC16_rank4_9_nrun10.RDS.8.7	KCNQ1OT1	Colorectum
Lee_2020_CRC_SMC_scRNAseq_SMC20_rank4_9_nrun10.RDS.9.3	KCNQ1OT1	Colorectum
Lee_2020_CRC_SMC_scRNAseq_SMC21_rank4_9_nrun10.RDS.8.1	KCNQ1OT1	Colorectum
Lin_2020_PDAC_scRNAseq_MET03_rank4_9_nrun10.RDS.7.7	KCNQ1OT1	Pancreas
Lin_2020_PDAC_scRNAseq_MET05_rank4_9_nrun10.RDS.8.2	KCNQ1OT1	Pancreas
Ma_2019_Liver_scRNAseq_C25_rank4_9_nrun10.RDS.5.1	KCNQ1OT1	Liver
Ma_2019_Liver_scRNAseq_H37_rank4_9_nrun10.RDS.7.3	KCNQ1OT1	Liver
Ma_2019_Liver_scRNAseq_H38_rank4_9_nrun10.RDS.7.3	KCNQ1OT1	Liver
Maynard_2020_lungcancer_scRNAseq_LT_S34_rank4_9_nrun10.RDS.4.4	KCNQ1OT1	Lung
Maynard_2020_lungcancer_scRNAseq_LT_S74_rank4_9_nrun10.RDS.6.4	KCNQ1OT1	Lung
Maynard_2020_lungcancer_scRNAseq_LT_S75_rank4_9_nrun10.RDS.4.4	KCNQ1OT1	Lung
Maynard_2020_lungcancer_scRNAseq_LT_S79_rank4_9_nrun10.RDS.7.6	KCNQ1OT1	Lung
Nath_2021_Ovarian_scRNAseq_P04_10X_rank4_9_nrun10.RDS.4.3	KCNQ1OT1	Ovary
Nath_2021_Ovarian_scRNAseq_P05_10X_rank4_9_nrun10.RDS.8.7	KCNQ1OT1	Ovary
Nath_2021_Ovarian_scRNAseq_P10_10X_rank4_9_nrun10.RDS.4.4	KCNQ1OT1	Ovary
Nath_2021_Ovarian_scRNAseq_P10_10X_rank4_9_nrun10.RDS.5.3	KCNQ1OT1	Ovary
Nath_2021_Ovarian_scRNAseq_P11_10X_rank4_9_nrun10.RDS.5.2	KCNQ1OT1	Ovary
Nath_2021_Ovarian_scRNAseq_P13_10X_rank4_9_nrun10.RDS.5.2	KCNQ1OT1	Ovary
Nath_2021_Ovarian_scRNAseq_P13_10X_rank4_9_nrun10.RDS.7.2	KCNQ1OT1	Ovary
Nath_2021_Ovarian_scRNAseq_P14_10X_rank4_9_nrun10.RDS.7.1	KCNQ1OT1	Ovary
Nath_2021_Ovarian_scRNAseq_P15_10X_rank4_9_nrun10.RDS.9.4	KCNQ1OT1	Ovary
Nath_2021_Ovarian_scRNAseq_P16_10X_rank4_9_nrun10.RDS.8.5	KCNQ1OT1	Ovary
Nath_2021_Ovarian_scRNAseq_P17_10X_rank4_9_nrun10.RDS.9.4	KCNQ1OT1	Ovary
Nath_2021_Ovarian_scRNAseq_P23_10X_rank4_9_nrun10.RDS.7.4	KCNQ1OT1	Ovary
Nath_2021_Ovarian_scRNAseq_P24_10X_rank4_9_nrun10.RDS.7.6	KCNQ1OT1	Ovary
Obradovic_2021_RCC_scRNAseq_Patient4_rank4_9_nrun10.RDS.4.2	KCNQ1OT1	Kidney
Obradovic_2021_RCC_scRNAseq_Patient4_rank4_9_nrun10.RDS.9.3	KCNQ1OT1	Kidney
Obradovic_2021_RCC_scRNAseq_Patient5_rank4_9_nrun10.RDS.6.4	KCNQ1OT1	Kidney
Obradovic_2021_RCC_scRNAseq_Patient6_rank4_9_nrun10.RDS.5.3	KCNQ1OT1	Kidney
Obradovic_2021_RCC_scRNAseq_Patient7_rank4_9_nrun10.RDS.8.7	KCNQ1OT1	Kidney
Obradovic_2021_RCC_scRNAseq_Patient8_rank4_9_nrun10.RDS.5.3	KCNQ1OT1	Kidney
Olalekan_2021_Ovarian_scRNAseq_omentum2834_rank4_9_nrun10.RDS.4.2	KCNQ1OT1	Ovary
Olalekan_2021_Ovarian_scRNAseq_omentum3233_rank4_9_nrun10.RDS.4.1	KCNQ1OT1	Ovary
Olalekan_2021_Ovarian_scRNAseq_omentum3401_rank4_9_nrun10.RDS.8.7	KCNQ1OT1	Ovary
Olalekan_2021_Ovarian_scRNAseq_omentum4806_rank4_9_nrun10.RDS.7.5	KCNQ1OT1	Ovary
Olalekan_2021_Ovarian_scRNAseq_omentum5150_rank4_9_nrun10.RDS.5.4	KCNQ1OT1	Ovary
Olalekan_2021_Ovarian_scRNAseq_omentum6885_rank4_9_nrun10.RDS.7.7	KCNQ1OT1	Ovary
Pal_2021_Breast_scRNAseq_ER_positive_LN_0173_rank4_9_nrun10.RDS.8.3	KCNQ1OT1	Breast
Pal_2021_Breast_scRNAseq_HER2_0161_rank4_9_nrun10.RDS.8.3	KCNQ1OT1	Breast
Pal_2021_Breast_scRNAseq_HER2_0161_rank4_9_nrun10.RDS.8.7	KCNQ1OT1	Breast
Pal_2021_Breast_scRNAseq_Triple_negative_BRCA1_0554_rank4_9_nrun10.RDS.7.2	KCNQ1OT1	Breast
Peng_2019_PDAC_scRNAseq_T11_rank4_9_nrun10.RDS.7.5	KCNQ1OT1	Pancreas
Peng_2019_PDAC_scRNAseq_T14_rank4_9_nrun10.RDS.9.3	KCNQ1OT1	Pancreas
Peng_2019_PDAC_scRNAseq_T17_rank4_9_nrun10.RDS.8.8	KCNQ1OT1	Pancreas
Peng_2019_PDAC_scRNAseq_T2_rank4_9_nrun10.RDS.4.3	KCNQ1OT1	Pancreas
Peng_2019_PDAC_scRNAseq_T20_rank4_9_nrun10.RDS.6.2	KCNQ1OT1	Pancreas
Peng_2019_PDAC_scRNAseq_T7_rank4_9_nrun10.RDS.7.2	KCNQ1OT1	Pancreas
Peng_2019_PDAC_scRNAseq_T8_rank4_9_nrun10.RDS.8.1	KCNQ1OT1	Pancreas
Qian_2020_Breast_scRNAseq_42_rank4_9_nrun10.RDS.5.5	KCNQ1OT1	Breast
Qian_2020_Breast_scRNAseq_43_rank4_9_nrun10.RDS.5.5	KCNQ1OT1	Breast
Qian_2020_Breast_scRNAseq_43_rank4_9_nrun10.RDS.7.4	KCNQ1OT1	Breast
Qian_2020_Breast_scRNAseq_49_rank4_9_nrun10.RDS.4.3	KCNQ1OT1	Breast
Qian_2020_Lung_scRNAseq_4_rank4_9_nrun10.RDS.6.2	KCNQ1OT1	Lung
Qian_2020_Lung_scRNAseq_6_rank4_9_nrun10.RDS.5.5	KCNQ1OT1	Lung
Qian_2020_Lung_scRNAseq_6_rank4_9_nrun10.RDS.7.7	KCNQ1OT1	Lung
Qian_2020_Ovarian_scRNAseq_12_rank4_9_nrun10.RDS.9.9	KCNQ1OT1	Ovary
Qian_2020_Ovarian_scRNAseq_13_rank4_9_nrun10.RDS.6.4	KCNQ1OT1	Ovary
Steele_2020_PDAC_scRNAseq_PDAC_TISSUE_16_rank4_9_nrun10.RDS.4.2	KCNQ1OT1	Pancreas
Steele_2020_PDAC_scRNAseq_PDAC_TISSUE_3_rank4_9_nrun10.RDS.9.1	KCNQ1OT1	Pancreas
Steele_2020_PDAC_scRNAseq_PDAC_TISSUE_6_rank4_9_nrun10.RDS.7.4	KCNQ1OT1	Pancreas
Unpublished_LSCC_scRNAseq_LS22_rank4_9_nrun10.RDS.8.1	KCNQ1OT1	Lung
Unpublished_LSCC_scRNAseq_LS23_rank4_9_nrun10.RDS.5.4	KCNQ1OT1	Lung
Unpublished_LSCC_scRNAseq_LS28_rank4_9_nrun10.RDS.5.3	KCNQ1OT1	Lung
Unpublished_LSCC_scRNAseq_LS28_rank4_9_nrun10.RDS.9.2	KCNQ1OT1	Lung
Unpublished_LSCC_scRNAseq_LS3_rank4_9_nrun10.RDS.9.4	KCNQ1OT1	Lung
Unpublished_OPSCC_scRNAseq_OP12_rank4_9_nrun10.RDS.8.1	KCNQ1OT1	Head & Neck
Unpublished_OPSCC_scRNAseq_OP14_rank4_9_nrun10.RDS.8.6	KCNQ1OT1	Head & Neck
Unpublished_OPSCC_scRNAseq_OP16_rank4_9_nrun10.RDS.8.5	KCNQ1OT1	Head & Neck
Unpublished_OPSCC_scRNAseq_OP20_rank4_9_nrun10.RDS.7.3	KCNQ1OT1	Head & Neck
Unpublished_OPSCC_scRNAseq_OP33_rank4_9_nrun10.RDS.9.9	KCNQ1OT1	Head & Neck
Unpublished_OPSCC_scRNAseq_OP34_rank4_9_nrun10.RDS.8.2	KCNQ1OT1	Head & Neck
Unpublished_OPSCC_scRNAseq_OP8_rank4_9_nrun10.RDS.6.3	KCNQ1OT1	Head & Neck
Unpublished_OPSCC_scRNAseq_OP9_rank4_9_nrun10.RDS.7.5	KCNQ1OT1	Head & Neck
Xing_2021_Lung_scRNAseq_NM3M_rank4_9_nrun10.RDS.5.3	KCNQ1OT1	Lung
Xing_2021_Lung_scRNAseq_NM4C_rank4_9_nrun10.RDS.4.2	KCNQ1OT1	Lung
Xing_2021_Lung_scRNAseq_NM4M_rank4_9_nrun10.RDS.4.1	KCNQ1OT1	Lung
Xing_2021_Lung_scRNAseq_NM6E_rank4_9_nrun10.RDS.4.2	KCNQ1OT1	Lung
Xing_2021_Lung_scRNAseq_SSN12_rank4_9_nrun10.RDS.8.5	KCNQ1OT1	Lung
Xing_2021_Lung_scRNAseq_SSN24_rank4_9_nrun10.RDS.9.2	KCNQ1OT1	Lung
Yue_2020_PDAC_scRNAseq_85948_rank4_9_nrun10.RDS.8.5	KCNQ1OT1	Pancreas
Yue_2020_PDAC_scRNAseq_91412_rank4_9_nrun10.RDS.6.4	KCNQ1OT1	Pancreas
Yue_2020_PDAC_scRNAseq_95373_rank4_9_nrun10.RDS.6.5	KCNQ1OT1	Pancreas
Yue_2020_PDAC_scRNAseq_97727_rank4_9_nrun10.RDS.6.4	KCNQ1OT1	Pancreas
Zhang_2021_RCC_scRNAseq_SI_18855_rank4_9_nrun10.RDS.6.4	KCNQ1OT1	Kidney
Zhang_2021_RCC_scRNAseq_SI_19703_rank4_9_nrun10.RDS.7.3	KCNQ1OT1	Kidney
Zhang_2021_RCC_scRNAseq_SI_22368_rank4_9_nrun10.RDS.6.5	KCNQ1OT1	Kidney
Zhang_2021_RCC_scRNAseq_SI_22604_rank4_9_nrun10.RDS.9.4	KCNQ1OT1	Kidney
Zhang_2021_RCC_scRNAseq_SI_23843_rank4_9_nrun10.RDS.7.5	KCNQ1OT1	Kidney
Chen_2020_NasopharyngealCarcinoma_scRNAseq_P04_rank4_9_nrun10.RDS.4.1	KCTD1	Nasopharynx
Chen_2021_Prostate_scRNAseq_1_rank4_9_nrun10.RDS.9.9	KCTD1	Prostate
Puram_2017_HNSCC_scRNAseq_5_rank4_9_nrun10.RDS.8.7	KCTD1	Head & Neck
Xing_2021_Lung_scRNAseq_SSN11_rank4_9_nrun10.RDS.6.3	KCTD1	Lung
Kim_2020_Lung_scRNAseq_P0018_rank4_9_nrun10.RDS.7.5	KCTD12	Lung
Kinker_2020_CCLE_scRNAseq_YD38_UPPER_AERODIGESTIVE_TRACT_rank4_9_nrun10.RDS.9.7	KCTD12	Head & Neck
Laughney_2020_Lung_scRNAseq_RU653_TUMOR_1AS_UTR_rank4_9_nrun10.RDS.8.4	KCTD12	Lung
Nath_2021_Ovarian_scRNAseq_P14_10X_rank4_9_nrun10.RDS.8.4	KCTD12	Ovary
Nath_2021_Ovarian_scRNAseq_P16_10X_rank4_9_nrun10.RDS.7.4	KCTD12	Ovary
Nath_2021_Ovarian_scRNAseq_P17_10X_rank4_9_nrun10.RDS.7.4	KCTD12	Ovary
Nath_2021_Ovarian_scRNAseq_P20_10X_rank4_9_nrun10.RDS.6.5	KCTD12	Ovary
Peng_2019_PDAC_scRNAseq_T13_rank4_9_nrun10.RDS.8.1	KCTD12	Pancreas
Peng_2019_PDAC_scRNAseq_T2_rank4_9_nrun10.RDS.5.3	KCTD12	Pancreas
Qian_2020_Ovarian_scRNAseq_14_rank4_9_nrun10.RDS.4.4	KCTD12	Ovary
Kinker_2020_CCLE_scRNAseq_IM95_STOMACH_rank4_9_nrun10.RDS.4.1	KCTD20	Stomach
Kinker_2020_CCLE_scRNAseq_NCIH2077_LUNG_rank4_9_nrun10.RDS.8.5	KCTD20	Lung
Kinker_2020_CCLE_scRNAseq_T47D_BREAST_rank4_9_nrun10.RDS.7.7	KCTD20	Breast
Kinker_2020_CCLE_scRNAseq_CAMA1_BREAST_rank4_9_nrun10.RDS.8.5	KCTD3	Breast
Kinker_2020_CCLE_scRNAseq_NCIH1048_LUNG_rank4_9_nrun10.RDS.8.8	KCTD3	Lung
Kinker_2020_CCLE_scRNAseq_NCIH1944_LUNG_rank4_9_nrun10.RDS.4.2	KCTD3	Lung
Yue_2020_PDAC_scRNAseq_91610_rank4_9_nrun10.RDS.5.3	KCTD3	Pancreas
Chen_2020_NasopharyngealCarcinoma_scRNAseq_P02_rank4_9_nrun10.RDS.6.6	KCTD5	Nasopharynx
Kinker_2020_CCLE_scRNAseq_HEC251_ENDOMETRIUM_rank4_9_nrun10.RDS.4.1	KCTD5	Uterus
Peng_2019_PDAC_scRNAseq_T13_rank4_9_nrun10.RDS.8.5	KCTD5	Pancreas
Chung_2017_Breast_scRNAseq_BC03_rank4_9_nrun10.RDS.6.1	KCTD6	Breast
Sun_2021_HCC_scRNAseq_P19_rank4_9_nrun10.RDS.4.3	KCTD6	Liver
Izar_2020_HGSOC_scRNAseq_SS2_8_rank4_9_nrun10.RDS.6.6	KDELC2	Ovary
Kinker_2020_CCLE_scRNAseq_DANG_PANCREAS_rank4_9_nrun10.RDS.6.6	KDELC2	Pancreas
Unpublished_LSCC_scRNAseq_LS23_rank4_9_nrun10.RDS.4.3	KDELC2	Lung
Karaayvas_2018_Breast_scRNAseq_39_rank4_9_nrun10.RDS.5.4	KDELR1	Breast
Kinker_2020_CCLE_scRNAseq_IGR37_SKIN_rank4_9_nrun10.RDS.5.5	KDELR1	Skin
Puram_2017_HNSCC_scRNAseq_6_rank4_9_nrun10.RDS.8.1	KDELR1	Head & Neck
Chen_2021_Prostate_scRNAseq_10_rank4_9_nrun10.RDS.4.2	KDELR2	Prostate
Kinker_2020_CCLE_scRNAseq_NCIH460_LUNG_rank4_9_nrun10.RDS.7.4	KDELR2	Lung
Kinker_2020_CCLE_scRNAseq_SNU1196_BILIARY_TRACT_rank4_9_nrun10.RDS.5.1	KDELR2	Biliary tract
Kinker_2020_CCLE_scRNAseq_SNU1214_UPPER_AERODIGESTIVE_TRACT_rank4_9_nrun10.RDS.7.3	KDELR2	Head & Neck
Laughney_2020_Lung_scRNAseq_RU255B_BRAINMET_4S_TR_rank4_9_nrun10.RDS.5.2	KDELR2	Lung
Olalekan_2021_Ovarian_scRNAseq_omentum2834_rank4_9_nrun10.RDS.5.5	KDELR2	Ovary
Olalekan_2021_Ovarian_scRNAseq_omentum3233_rank4_9_nrun10.RDS.7.6	KDELR2	Ovary
Pal_2021_Breast_scRNAseq_Triple_negative_BRCA1_4031_rank4_9_nrun10.RDS.9.8	KDELR2	Breast
Gao_2021_Breast_and_ATC_scRNAseq_ATC3_rank4_9_nrun10.RDS.6.1	KDELR3	Breast
Gao_2021_Breast_and_ATC_scRNAseq_ATC4_rank4_9_nrun10.RDS.9.1	KDELR3	Breast
Izar_2020_HGSOC_scRNAseq_SS2_11_rank4_9_nrun10.RDS.7.2	KDELR3	Ovary
Kinker_2020_CCLE_scRNAseq_ASPC1_PANCREAS_rank4_9_nrun10.RDS.6.1	KDELR3	Pancreas
Kinker_2020_CCLE_scRNAseq_JHOS2_OVARY_rank4_9_nrun10.RDS.9.4	KDELR3	Ovary
Kinker_2020_CCLE_scRNAseq_KPL1_BREAST_rank4_9_nrun10.RDS.6.6	KDELR3	Breast
Kinker_2020_CCLE_scRNAseq_KYSE520_OESOPHAGUS_rank4_9_nrun10.RDS.9.5	KDELR3	Esophagus
Kinker_2020_CCLE_scRNAseq_NCIH650_LUNG_rank4_9_nrun10.RDS.4.1	KDELR3	Lung
Kinker_2020_CCLE_scRNAseq_RERFLCAI_LUNG_rank4_9_nrun10.RDS.9.2	KDELR3	Lung
Kinker_2020_CCLE_scRNAseq_SKMEL30_SKIN_rank4_9_nrun10.RDS.6.4	KDELR3	Skin
Kinker_2020_CCLE_scRNAseq_SNU1196_BILIARY_TRACT_rank4_9_nrun10.RDS.5.1	KDELR3	Biliary tract
Kinker_2020_CCLE_scRNAseq_SW579_THYROID_rank4_9_nrun10.RDS.5.3	KDELR3	Thyroid
Kinker_2020_CCLE_scRNAseq_TOV21G_OVARY_rank4_9_nrun10.RDS.8.4	KDELR3	Ovary
Laughney_2020_Lung_scRNAseq_RU666_SPINEMET_4NS_TR_rank4_9_nrun10.RDS.8.6	KDELR3	Lung
Laughney_2020_Lung_scRNAseq_RU679_TUMOR_2AS_TR_rank4_9_nrun10.RDS.4.3	KDELR3	Lung
Lee_2020_CRC_SMC_scRNAseq_SMC20_rank4_9_nrun10.RDS.4.3	KDELR3	Colorectum
Lin_2020_PDAC_scRNAseq_P08_rank4_9_nrun10.RDS.8.4	KDELR3	Pancreas
Pal_2021_Breast_scRNAseq_ER_positive_0167_rank4_9_nrun10.RDS.5.4	KDELR3	Breast
Pal_2021_Breast_scRNAseq_ER_positive_LN_0167_rank4_9_nrun10.RDS.6.4	KDELR3	Breast
Peng_2019_PDAC_scRNAseq_T16_rank4_9_nrun10.RDS.5.3	KDELR3	Pancreas
Puram_2017_HNSCC_scRNAseq_16_rank4_9_nrun10.RDS.8.3	KDELR3	Head & Neck
Puram_2017_HNSCC_scRNAseq_18_rank4_9_nrun10.RDS.6.1	KDELR3	Head & Neck
Puram_2017_HNSCC_scRNAseq_22_rank4_9_nrun10.RDS.7.5	KDELR3	Head & Neck
Steele_2020_PDAC_scRNAseq_PDAC_TISSUE_7_rank4_9_nrun10.RDS.4.1	KDELR3	Pancreas
Kinker_2020_CCLE_scRNAseq_JHH7_LIVER_rank4_9_nrun10.RDS.9.1	KDM1A	Liver
Qian_2020_Lung_scRNAseq_4_rank4_9_nrun10.RDS.9.8	KDM1A	Lung
Unpublished_OPSCC_scRNAseq_OP14_rank4_9_nrun10.RDS.9.9	KDM1A	Head & Neck
Xing_2021_Lung_scRNAseq_NM4M_rank4_9_nrun10.RDS.4.1	KDM1A	Lung
Kinker_2020_CCLE_scRNAseq_CAMA1_BREAST_rank4_9_nrun10.RDS.8.5	KDM2A	Breast
Lee_2020_CRC_SMC_scRNAseq_SMC23_rank4_9_nrun10.RDS.6.5	KDM2A	Colorectum
Lin_2020_PDAC_scRNAseq_P06_rank4_9_nrun10.RDS.5.2	KDM2A	Pancreas
Lin_2020_PDAC_scRNAseq_P08_rank4_9_nrun10.RDS.4.1	KDM2A	Pancreas
Nath_2021_Ovarian_scRNAseq_P04_10X_rank4_9_nrun10.RDS.9.8	KDM2A	Ovary
Nath_2021_Ovarian_scRNAseq_P21_10X_rank4_9_nrun10.RDS.7.7	KDM2A	Ovary
Chen_2020_NasopharyngealCarcinoma_scRNAseq_P06_rank4_9_nrun10.RDS.6.3	KDM3A	Nasopharynx
Gao_2021_Breast_and_ATC_scRNAseq_TNBC5_rank4_9_nrun10.RDS.9.5	KDM3A	Breast
Karaayvas_2018_Breast_scRNAseq_126_rank4_9_nrun10.RDS.4.1	KDM3A	Breast
Ligorio_2019_PDAC_cell_line_scRNAseq_100%_PDAC_rank4_9_nrun10.RDS.7.1	KDM3A	Pancreas
Peng_2019_PDAC_scRNAseq_T16_rank4_9_nrun10.RDS.9.4	KDM3A	Pancreas
Puram_2017_HNSCC_scRNAseq_20_rank4_9_nrun10.RDS.6.6	KDM3A	Head & Neck
Qian_2020_Breast_scRNAseq_42_rank4_9_nrun10.RDS.7.7	KDM3A	Breast
Qian_2020_Breast_scRNAseq_49_rank4_9_nrun10.RDS.8.6	KDM3A	Breast
Qian_2020_Lung_scRNAseq_4_rank4_9_nrun10.RDS.5.2	KDM3A	Lung
Xing_2021_Lung_scRNAseq_NM4C_rank4_9_nrun10.RDS.9.4	KDM3A	Lung
Xing_2021_Lung_scRNAseq_NM4E_rank4_9_nrun10.RDS.8.7	KDM3A	Lung
Xing_2021_Lung_scRNAseq_NM4M_rank4_9_nrun10.RDS.5.2	KDM3A	Lung
Ligorio_2019_PDAC_cell_line_scRNAseq_10%_PDAC_rank4_9_nrun10.RDS.7.2	KDM3B	Pancreas
Unpublished_OPSCC_scRNAseq_OP17_rank4_9_nrun10.RDS.8.4	KDM3B	Head & Neck
Kinker_2020_CCLE_scRNAseq_CALU6_LUNG_rank4_9_nrun10.RDS.5.4	KDM5A	Lung
Li_2017_Colon_scRNAseq_CRC09_rank4_9_nrun10.RDS.4.2	KDM5A	Colorectum
Obradovic_2021_RCC_scRNAseq_Patient1_rank4_9_nrun10.RDS.7.2	KDM5A	Kidney
Obradovic_2021_RCC_scRNAseq_Patient7_rank4_9_nrun10.RDS.8.7	KDM5A	Kidney
Chen_2020_NasopharyngealCarcinoma_scRNAseq_P11_rank4_9_nrun10.RDS.7.2	KDM5B	Nasopharynx
Kinker_2020_CCLE_scRNAseq_BT474_BREAST_rank4_9_nrun10.RDS.4.1	KDM5B	Breast
Kinker_2020_CCLE_scRNAseq_HUPT4_PANCREAS_rank4_9_nrun10.RDS.8.1	KDM5B	Pancreas
Kinker_2020_CCLE_scRNAseq_NCIH446_LUNG_rank4_9_nrun10.RDS.8.4	KDM5B	Lung
Kinker_2020_CCLE_scRNAseq_SCC9_UPPER_AERODIGESTIVE_TRACT_rank4_9_nrun10.RDS.5.3	KDM5B	Head & Neck
Kinker_2020_CCLE_scRNAseq_SKMES1_LUNG_rank4_9_nrun10.RDS.6.4	KDM5B	Lung
Kinker_2020_CCLE_scRNAseq_ZR751_BREAST_rank4_9_nrun10.RDS.8.5	KDM5B	Breast
Nath_2021_Ovarian_scRNAseq_P05_10X_rank4_9_nrun10.RDS.8.7	KDM5B	Ovary
Olalekan_2021_Ovarian_scRNAseq_omentum3233_rank4_9_nrun10.RDS.6.5	KDM5B	Ovary
Pal_2021_Breast_scRNAseq_Triple_negative_BRCA1_4031_rank4_9_nrun10.RDS.9.2	KDM5B	Breast
Qian_2020_Lung_scRNAseq_4_rank4_9_nrun10.RDS.5.2	KDM5B	Lung
Xing_2021_Lung_scRNAseq_NM4C_rank4_9_nrun10.RDS.9.4	KDM5B	Lung
Xing_2021_Lung_scRNAseq_NM4M_rank4_9_nrun10.RDS.5.2	KDM5B	Lung
Li_2017_Colon_scRNAseq_CRC01_rank4_9_nrun10.RDS.4.4	KDM6A	Colorectum
Qian_2020_Breast_scRNAseq_49_rank4_9_nrun10.RDS.4.3	KDM6A	Breast
Chen_2020_NasopharyngealCarcinoma_scRNAseq_P05_rank4_9_nrun10.RDS.8.2	KDM6B	Nasopharynx
Chen_2021_Prostate_scRNAseq_1_rank4_9_nrun10.RDS.5.1	KDM6B	Prostate
Chen_2021_Prostate_scRNAseq_11_rank4_9_nrun10.RDS.8.2	KDM6B	Prostate
Chen_2021_Prostate_scRNAseq_12_rank4_9_nrun10.RDS.8.1	KDM6B	Prostate
Chen_2021_Prostate_scRNAseq_13_rank4_9_nrun10.RDS.8.1	KDM6B	Prostate
Chen_2021_Prostate_scRNAseq_3_rank4_9_nrun10.RDS.8.3	KDM6B	Prostate
Chen_2021_Prostate_scRNAseq_4_rank4_9_nrun10.RDS.6.6	KDM6B	Prostate
Chen_2021_Prostate_scRNAseq_7_rank4_9_nrun10.RDS.7.4	KDM6B	Prostate
Ireland_2020_SCLC_scRNAseq_Day11_rank4_9_nrun10.RDS.8.5	KDM6B	Lung
Ireland_2020_SCLC_scRNAseq_Day21_rank4_9_nrun10.RDS.9.4	KDM6B	Lung
Kim_2020_Lung_scRNAseq_P0008_rank4_9_nrun10.RDS.6.3	KDM6B	Lung
Kim_2020_Lung_scRNAseq_P0030_rank4_9_nrun10.RDS.4.3	KDM6B	Lung
Kim_2020_Lung_scRNAseq_P0030_rank4_9_nrun10.RDS.8.8	KDM6B	Lung
Kim_2020_Lung_scRNAseq_P0034_rank4_9_nrun10.RDS.6.2	KDM6B	Lung
Kinker_2020_CCLE_scRNAseq_HEC251_ENDOMETRIUM_rank4_9_nrun10.RDS.6.6	KDM6B	Uterus
Laughney_2020_Lung_scRNAseq_RU661_TUMOR_1AS_UTR_rank4_9_nrun10.RDS.6.4	KDM6B	Lung
Laughney_2020_Lung_scRNAseq_RU679_TUMOR_2AS_TR_rank4_9_nrun10.RDS.8.4	KDM6B	Lung
Laughney_2020_Lung_scRNAseq_RU681_BRAINMET_4S_TR_rank4_9_nrun10.RDS.5.5	KDM6B	Lung
Lee_2020_CRC_SMC_scRNAseq_SMC02_rank4_9_nrun10.RDS.4.3	KDM6B	Colorectum
Lee_2020_CRC_SMC_scRNAseq_SMC16_rank4_9_nrun10.RDS.8.7	KDM6B	Colorectum
Lee_2020_CRC_SMC_scRNAseq_SMC21_rank4_9_nrun10.RDS.8.1	KDM6B	Colorectum
Lee_2020_CRC_SMC_scRNAseq_SMC25_rank4_9_nrun10.RDS.8.8	KDM6B	Colorectum
Lin_2020_PDAC_scRNAseq_MET05_rank4_9_nrun10.RDS.8.2	KDM6B	Pancreas
Lin_2020_PDAC_scRNAseq_P03_rank4_9_nrun10.RDS.7.2	KDM6B	Pancreas
Lin_2020_PDAC_scRNAseq_P06_rank4_9_nrun10.RDS.5.2	KDM6B	Pancreas
Lin_2020_PDAC_scRNAseq_P08_rank4_9_nrun10.RDS.4.1	KDM6B	Pancreas
Lin_2020_PDAC_scRNAseq_P09_rank4_9_nrun10.RDS.9.7	KDM6B	Pancreas
Nath_2021_Ovarian_scRNAseq_P19_10X_rank4_9_nrun10.RDS.8.5	KDM6B	Ovary
Obradovic_2021_RCC_scRNAseq_Patient1_rank4_9_nrun10.RDS.5.2	KDM6B	Kidney
Obradovic_2021_RCC_scRNAseq_Patient3_rank4_9_nrun10.RDS.9.9	KDM6B	Kidney
Obradovic_2021_RCC_scRNAseq_Patient4_rank4_9_nrun10.RDS.6.2	KDM6B	Kidney
Obradovic_2021_RCC_scRNAseq_Patient5_rank4_9_nrun10.RDS.4.1	KDM6B	Kidney
Obradovic_2021_RCC_scRNAseq_Patient6_rank4_9_nrun10.RDS.4.1	KDM6B	Kidney
Obradovic_2021_RCC_scRNAseq_Patient7_rank4_9_nrun10.RDS.8.4	KDM6B	Kidney
Obradovic_2021_RCC_scRNAseq_Patient8_rank4_9_nrun10.RDS.7.5	KDM6B	Kidney
Unpublished_LSCC_scRNAseq_LS3_rank4_9_nrun10.RDS.9.4	KDM6B	Lung
Unpublished_OPSCC_scRNAseq_OP17_rank4_9_nrun10.RDS.7.4	KDM6B	Head & Neck
Unpublished_OPSCC_scRNAseq_OP4_rank4_9_nrun10.RDS.8.8	KDM6B	Head & Neck
Unpublished_OPSCC_scRNAseq_OP8_rank4_9_nrun10.RDS.6.3	KDM6B	Head & Neck
Xing_2021_Lung_scRNAseq_SSN05_rank4_9_nrun10.RDS.5.1	KDM6B	Lung
Zhang_2021_RCC_scRNAseq_SI_18854_rank4_9_nrun10.RDS.5.1	KDM6B	Kidney
Zhang_2021_RCC_scRNAseq_SI_18854_rank4_9_nrun10.RDS.9.9	KDM6B	Kidney
Zhang_2021_RCC_scRNAseq_SI_19703_rank4_9_nrun10.RDS.7.3	KDM6B	Kidney
Zhang_2021_RCC_scRNAseq_SI_22368_rank4_9_nrun10.RDS.8.5	KDM6B	Kidney
Zhang_2021_RCC_scRNAseq_SI_23459_rank4_9_nrun10.RDS.6.5	KDM6B	Kidney
Zhang_2021_RCC_scRNAseq_SI_23843_rank4_9_nrun10.RDS.7.5	KDM6B	Kidney
Ireland_2020_SCLC_scRNAseq_Day11_rank4_9_nrun10.RDS.6.4	KDM7A	Lung
Ireland_2020_SCLC_scRNAseq_Day7_rank4_9_nrun10.RDS.5.2	KDM7A	Lung
Maynard_2020_lungcancer_scRNAseq_LT_S57_rank4_9_nrun10.RDS.7.6	KDM7A	Lung
Olalekan_2021_Ovarian_scRNAseq_omentum3233_rank4_9_nrun10.RDS.6.5	KDM7A	Ovary
Qian_2020_Breast_scRNAseq_42_rank4_9_nrun10.RDS.5.5	KDM7A	Breast
Steele_2020_PDAC_scRNAseq_PDAC_TISSUE_5_rank4_9_nrun10.RDS.7.2	KDM7A	Pancreas
Unpublished_LSCC_scRNAseq_LS22_rank4_9_nrun10.RDS.6.3	KDM7A	Lung
Unpublished_LSCC_scRNAseq_LS26_rank4_9_nrun10.RDS.9.8	KDM7A	Lung
Chen_2020_NasopharyngealCarcinoma_scRNAseq_P01_rank4_9_nrun10.RDS.6.2	KHDC4	Nasopharynx
Chen_2020_NasopharyngealCarcinoma_scRNAseq_P04_rank4_9_nrun10.RDS.5.3	KHDC4	Nasopharynx
Gao_2021_Breast_and_ATC_scRNAseq_TNBC4_rank4_9_nrun10.RDS.9.8	KHDC4	Breast
Kim_2020_Lung_scRNAseq_P0020_rank4_9_nrun10.RDS.6.1	KHDC4	Lung
Lee_2020_CRC_SMC_scRNAseq_SMC04_rank4_9_nrun10.RDS.7.1	KHDC4	Colorectum
Nath_2021_Ovarian_scRNAseq_P10_10X_rank4_9_nrun10.RDS.5.3	KHDC4	Ovary
Nath_2021_Ovarian_scRNAseq_P14_10X_rank4_9_nrun10.RDS.8.4	KHDC4	Ovary
Nath_2021_Ovarian_scRNAseq_P16_10X_rank4_9_nrun10.RDS.8.5	KHDC4	Ovary
Nath_2021_Ovarian_scRNAseq_P18_10X_rank4_9_nrun10.RDS.8.6	KHDC4	Ovary
Nath_2021_Ovarian_scRNAseq_P19_10X_rank4_9_nrun10.RDS.6.1	KHDC4	Ovary
Nath_2021_Ovarian_scRNAseq_P20_10X_rank4_9_nrun10.RDS.6.6	KHDC4	Ovary
Pal_2021_Breast_scRNAseq_ER_positive_0360_rank4_9_nrun10.RDS.8.4	KHDC4	Breast
Peng_2019_PDAC_scRNAseq_T20_rank4_9_nrun10.RDS.6.2	KHDC4	Pancreas
Qian_2020_Breast_scRNAseq_42_rank4_9_nrun10.RDS.7.7	KHDC4	Breast
Qian_2020_Breast_scRNAseq_51_rank4_9_nrun10.RDS.6.6	KHDC4	Breast
Qian_2020_Lung_scRNAseq_4_rank4_9_nrun10.RDS.6.2	KHDC4	Lung
Qian_2020_Ovarian_scRNAseq_11_rank4_9_nrun10.RDS.7.7	KHDC4	Ovary
Peng_2019_PDAC_scRNAseq_T14_rank4_9_nrun10.RDS.6.4	KHDRBS1	Pancreas
Puram_2017_HNSCC_scRNAseq_5_rank4_9_nrun10.RDS.8.7	KHDRBS1	Head & Neck
Gao_2021_Breast_and_ATC_scRNAseq_TNBC3_rank4_9_nrun10.RDS.5.3	KHDRBS3	Breast
Ireland_2020_SCLC_scRNAseq_Day11_rank4_9_nrun10.RDS.6.4	KHDRBS3	Lung
Kinker_2020_CCLE_scRNAseq_A2058_SKIN_rank4_9_nrun10.RDS.4.2	KHDRBS3	Skin
Kinker_2020_CCLE_scRNAseq_HT55_LARGE_INTESTINE_rank4_9_nrun10.RDS.6.1	KHDRBS3	Colorectum
Nath_2021_Ovarian_scRNAseq_P18_10X_rank4_9_nrun10.RDS.8.1	KHDRBS3	Ovary
Ireland_2020_SCLC_scRNAseq_Day14_rank4_9_nrun10.RDS.6.6	KHK	Lung
Ireland_2020_SCLC_scRNAseq_Day17_rank4_9_nrun10.RDS.5.3	KHK	Lung
Ireland_2020_SCLC_scRNAseq_Day21_rank4_9_nrun10.RDS.6.5	KHK	Lung
Lee_2020_CRC_SMC_scRNAseq_SMC08_rank4_9_nrun10.RDS.4.1	KHK	Colorectum
Obradovic_2021_RCC_scRNAseq_Patient1_rank4_9_nrun10.RDS.4.3	KHK	Kidney
Obradovic_2021_RCC_scRNAseq_Patient1_rank4_9_nrun10.RDS.6.6	KHK	Kidney
Obradovic_2021_RCC_scRNAseq_Patient2_rank4_9_nrun10.RDS.4.1	KHK	Kidney
Obradovic_2021_RCC_scRNAseq_Patient3_rank4_9_nrun10.RDS.8.8	KHK	Kidney
Obradovic_2021_RCC_scRNAseq_Patient4_rank4_9_nrun10.RDS.8.6	KHK	Kidney
Obradovic_2021_RCC_scRNAseq_Patient5_rank4_9_nrun10.RDS.8.2	KHK	Kidney
Obradovic_2021_RCC_scRNAseq_Patient6_rank4_9_nrun10.RDS.7.7	KHK	Kidney
Sun_2021_HCC_scRNAseq_P03_rank4_9_nrun10.RDS.4.1	KHK	Liver
Zhang_2021_RCC_scRNAseq_SI_18854_rank4_9_nrun10.RDS.5.2	KHK	Kidney
Zhang_2021_RCC_scRNAseq_SI_18855_rank4_9_nrun10.RDS.6.4	KHK	Kidney
Zhang_2021_RCC_scRNAseq_SI_18855_rank4_9_nrun10.RDS.8.3	KHK	Kidney
Zhang_2021_RCC_scRNAseq_SI_19703_rank4_9_nrun10.RDS.5.1	KHK	Kidney
Zhang_2021_RCC_scRNAseq_SI_23459_rank4_9_nrun10.RDS.4.2	KHK	Kidney
Zhang_2021_RCC_scRNAseq_SI_23843_rank4_9_nrun10.RDS.7.1	KHK	Kidney
Chen_2020_NasopharyngealCarcinoma_scRNAseq_P02_rank4_9_nrun10.RDS.5.3	KHSRP	Nasopharynx
Qian_2020_Lung_scRNAseq_1_rank4_9_nrun10.RDS.6.6	KHSRP	Lung
Unpublished_OPSCC_scRNAseq_OP14_rank4_9_nrun10.RDS.9.9	KHSRP	Head & Neck
Unpublished_OPSCC_scRNAseq_OP8_rank4_9_nrun10.RDS.8.7	KHSRP	Head & Neck
Ji_2020_SkinSCC_scRNAseq_P8_rank4_9_nrun10.RDS.7.4	KIAA0020	Skin
Kinker_2020_CCLE_scRNAseq_MFE280_ENDOMETRIUM_rank4_9_nrun10.RDS.6.4	KIAA0020	Uterus
Kinker_2020_CCLE_scRNAseq_NCIH1435_LUNG_rank4_9_nrun10.RDS.9.5	KIAA0020	Lung
Kinker_2020_CCLE_scRNAseq_NCIH650_LUNG_rank4_9_nrun10.RDS.4.2	KIAA0020	Lung
Lin_2020_PDAC_scRNAseq_MET01_rank4_9_nrun10.RDS.8.5	KIAA0020	Pancreas
Lin_2020_PDAC_scRNAseq_MET02_rank4_9_nrun10.RDS.8.2	KIAA0020	Pancreas
Kinker_2020_CCLE_scRNAseq_T47D_BREAST_rank4_9_nrun10.RDS.7.7	KIAA0040	Breast
Lee_2020_CRC_SMC_scRNAseq_SMC01_rank4_9_nrun10.RDS.7.6	KIAA0040	Colorectum
Lee_2020_CRC_SMC_scRNAseq_SMC20_rank4_9_nrun10.RDS.7.2	KIAA0040	Colorectum
Lee_2020_CRC_SMC_scRNAseq_SMC25_rank4_9_nrun10.RDS.8.8	KIAA0040	Colorectum
Lin_2020_PDAC_scRNAseq_MET03_rank4_9_nrun10.RDS.8.6	KIAA0040	Pancreas
Lin_2020_PDAC_scRNAseq_P06_rank4_9_nrun10.RDS.9.9	KIAA0040	Pancreas
Obradovic_2021_RCC_scRNAseq_Patient1_rank4_9_nrun10.RDS.7.2	KIAA0040	Kidney
Obradovic_2021_RCC_scRNAseq_Patient7_rank4_9_nrun10.RDS.8.4	KIAA0040	Kidney
Zhang_2021_RCC_scRNAseq_SI_18854_rank4_9_nrun10.RDS.5.1	KIAA0040	Kidney
Chen_2021_Prostate_scRNAseq_13_rank4_9_nrun10.RDS.9.2	KIAA0101	Prostate
Chen_2021_Prostate_scRNAseq_8_rank4_9_nrun10.RDS.6.6	KIAA0101	Prostate
Chung_2017_Breast_scRNAseq_BC01_rank4_9_nrun10.RDS.8.1	KIAA0101	Breast
Chung_2017_Breast_scRNAseq_BC05_rank4_9_nrun10.RDS.4.4	KIAA0101	Breast
Chung_2017_Breast_scRNAseq_BC07_rank4_9_nrun10.RDS.5.4	KIAA0101	Breast
Gao_2021_Breast_and_ATC_scRNAseq_DCIS1_rank4_9_nrun10.RDS.5.3	KIAA0101	Breast
Gao_2021_Breast_and_ATC_scRNAseq_TNBC1_rank4_9_nrun10.RDS.5.1	KIAA0101	Breast
Gao_2021_Breast_and_ATC_scRNAseq_TNBC3_rank4_9_nrun10.RDS.9.2	KIAA0101	Breast
Izar_2020_HGSOC_scRNAseq_SS2_10_rank4_9_nrun10.RDS.4.3	KIAA0101	Ovary
Izar_2020_HGSOC_scRNAseq_SS2_11_rank4_9_nrun10.RDS.7.2	KIAA0101	Ovary
Izar_2020_HGSOC_scRNAseq_SS2_5_rank4_9_nrun10.RDS.9.2	KIAA0101	Ovary
Izar_2020_HGSOC_scRNAseq_SS2_7_rank4_9_nrun10.RDS.5.3	KIAA0101	Ovary
Izar_2020_HGSOC_scRNAseq_SS2_9_rank4_9_nrun10.RDS.6.4	KIAA0101	Ovary
Ji_2020_SkinSCC_scRNAseq_P1_rank4_9_nrun10.RDS.5.3	KIAA0101	Skin
Ji_2020_SkinSCC_scRNAseq_P10_rank4_9_nrun10.RDS.4.3	KIAA0101	Skin
Ji_2020_SkinSCC_scRNAseq_P10_rank4_9_nrun10.RDS.7.3	KIAA0101	Skin
Ji_2020_SkinSCC_scRNAseq_P2_rank4_9_nrun10.RDS.4.1	KIAA0101	Skin
Ji_2020_SkinSCC_scRNAseq_P2_rank4_9_nrun10.RDS.7.1	KIAA0101	Skin
Ji_2020_SkinSCC_scRNAseq_P4_rank4_9_nrun10.RDS.7.4	KIAA0101	Skin
Ji_2020_SkinSCC_scRNAseq_P5_rank4_9_nrun10.RDS.8.4	KIAA0101	Skin
Ji_2020_SkinSCC_scRNAseq_P6_rank4_9_nrun10.RDS.6.1	KIAA0101	Skin
Ji_2020_SkinSCC_scRNAseq_P7_rank4_9_nrun10.RDS.4.3	KIAA0101	Skin
Ji_2020_SkinSCC_scRNAseq_P7_rank4_9_nrun10.RDS.5.4	KIAA0101	Skin
Ji_2020_SkinSCC_scRNAseq_P8_rank4_9_nrun10.RDS.8.8	KIAA0101	Skin
Ji_2020_SkinSCC_scRNAseq_P9_rank4_9_nrun10.RDS.7.7	KIAA0101	Skin
Kinker_2020_CCLE_scRNAseq_93VU_UPPER_AERODIGESTIVE_TRACT_rank4_9_nrun10.RDS.7.4	KIAA0101	Head & Neck
Kinker_2020_CCLE_scRNAseq_ABC1_LUNG_rank4_9_nrun10.RDS.8.2	KIAA0101	Lung
Kinker_2020_CCLE_scRNAseq_BICR31_UPPER_AERODIGESTIVE_TRACT_rank4_9_nrun10.RDS.6.1	KIAA0101	Head & Neck
Kinker_2020_CCLE_scRNAseq_BT474_BREAST_rank4_9_nrun10.RDS.4.3	KIAA0101	Breast
Kinker_2020_CCLE_scRNAseq_C32_SKIN_rank4_9_nrun10.RDS.4.4	KIAA0101	Skin
Kinker_2020_CCLE_scRNAseq_C32_SKIN_rank4_9_nrun10.RDS.8.2	KIAA0101	Skin
Kinker_2020_CCLE_scRNAseq_COLO741_SKIN_rank4_9_nrun10.RDS.6.1	KIAA0101	Skin
Kinker_2020_CCLE_scRNAseq_COLO792_SKIN_rank4_9_nrun10.RDS.9.5	KIAA0101	Skin
Kinker_2020_CCLE_scRNAseq_COV434_OVARY_rank4_9_nrun10.RDS.9.1	KIAA0101	Ovary
Kinker_2020_CCLE_scRNAseq_HCC1428_BREAST_rank4_9_nrun10.RDS.7.4	KIAA0101	Breast
Kinker_2020_CCLE_scRNAseq_HCC366_LUNG_rank4_9_nrun10.RDS.5.5	KIAA0101	Lung
Kinker_2020_CCLE_scRNAseq_HCC56_LARGE_INTESTINE_rank4_9_nrun10.RDS.6.6	KIAA0101	Colorectum
Kinker_2020_CCLE_scRNAseq_HEC108_ENDOMETRIUM_rank4_9_nrun10.RDS.7.5	KIAA0101	Uterus
Kinker_2020_CCLE_scRNAseq_HS852T_SKIN_rank4_9_nrun10.RDS.8.6	KIAA0101	Skin
Kinker_2020_CCLE_scRNAseq_HS939T_SKIN_rank4_9_nrun10.RDS.8.3	KIAA0101	Skin
Kinker_2020_CCLE_scRNAseq_HT55_LARGE_INTESTINE_rank4_9_nrun10.RDS.8.6	KIAA0101	Colorectum
Kinker_2020_CCLE_scRNAseq_HUPT4_PANCREAS_rank4_9_nrun10.RDS.8.7	KIAA0101	Pancreas
Kinker_2020_CCLE_scRNAseq_JHU006_UPPER_AERODIGESTIVE_TRACT_rank4_9_nrun10.RDS.9.3	KIAA0101	Head & Neck
Kinker_2020_CCLE_scRNAseq_JHU011_UPPER_AERODIGESTIVE_TRACT_rank4_9_nrun10.RDS.5.4	KIAA0101	Head & Neck
Kinker_2020_CCLE_scRNAseq_KMRC3_KIDNEY_rank4_9_nrun10.RDS.8.6	KIAA0101	Kidney
Kinker_2020_CCLE_scRNAseq_LNCAPCLONEFGC_PROSTATE_rank4_9_nrun10.RDS.9.7	KIAA0101	Prostate
Kinker_2020_CCLE_scRNAseq_LS1034_LARGE_INTESTINE_rank4_9_nrun10.RDS.5.1	KIAA0101	Colorectum
Kinker_2020_CCLE_scRNAseq_MDAMB361_BREAST_rank4_9_nrun10.RDS.4.3	KIAA0101	Breast
Kinker_2020_CCLE_scRNAseq_MFE319_ENDOMETRIUM_rank4_9_nrun10.RDS.7.3	KIAA0101	Uterus
Kinker_2020_CCLE_scRNAseq_MKN45_STOMACH_rank4_9_nrun10.RDS.6.4	KIAA0101	Stomach
Kinker_2020_CCLE_scRNAseq_MKN7_STOMACH_rank4_9_nrun10.RDS.8.2	KIAA0101	Stomach
Kinker_2020_CCLE_scRNAseq_NCIH1048_LUNG_rank4_9_nrun10.RDS.7.4	KIAA0101	Lung
Kinker_2020_CCLE_scRNAseq_NCIH1435_LUNG_rank4_9_nrun10.RDS.5.3	KIAA0101	Lung
Kinker_2020_CCLE_scRNAseq_NCIH1568_LUNG_rank4_9_nrun10.RDS.7.5	KIAA0101	Lung
Kinker_2020_CCLE_scRNAseq_NCIH2073_LUNG_rank4_9_nrun10.RDS.7.1	KIAA0101	Lung
Kinker_2020_CCLE_scRNAseq_NCIH2077_LUNG_rank4_9_nrun10.RDS.7.2	KIAA0101	Lung
Kinker_2020_CCLE_scRNAseq_NCIH2087_LUNG_rank4_9_nrun10.RDS.8.4	KIAA0101	Lung
Kinker_2020_CCLE_scRNAseq_NCIH2110_LUNG_rank4_9_nrun10.RDS.6.2	KIAA0101	Lung
Kinker_2020_CCLE_scRNAseq_NCIH2347_LUNG_rank4_9_nrun10.RDS.6.6	KIAA0101	Lung
Kinker_2020_CCLE_scRNAseq_NCIH292_LUNG_rank4_9_nrun10.RDS.6.5	KIAA0101	Lung
Kinker_2020_CCLE_scRNAseq_NCIH358_LUNG_rank4_9_nrun10.RDS.9.1	KIAA0101	Lung
Kinker_2020_CCLE_scRNAseq_NCIH522_LUNG_rank4_9_nrun10.RDS.8.2	KIAA0101	Lung
Kinker_2020_CCLE_scRNAseq_NCIH650_LUNG_rank4_9_nrun10.RDS.9.5	KIAA0101	Lung
Kinker_2020_CCLE_scRNAseq_NCIH727_LUNG_rank4_9_nrun10.RDS.6.6	KIAA0101	Lung
Kinker_2020_CCLE_scRNAseq_OAW28_OVARY_rank4_9_nrun10.RDS.7.5	KIAA0101	Ovary
Kinker_2020_CCLE_scRNAseq_ONCODG1_OVARY_rank4_9_nrun10.RDS.9.5	KIAA0101	Ovary
Kinker_2020_CCLE_scRNAseq_PK59_PANCREAS_rank4_9_nrun10.RDS.8.3	KIAA0101	Pancreas
Kinker_2020_CCLE_scRNAseq_RCC10RGB_KIDNEY_rank4_9_nrun10.RDS.9.8	KIAA0101	Kidney
Kinker_2020_CCLE_scRNAseq_RERFLCAD1_LUNG_rank4_9_nrun10.RDS.9.1	KIAA0101	Lung
Kinker_2020_CCLE_scRNAseq_RT4_URINARY_TRACT_rank4_9_nrun10.RDS.4.3	KIAA0101	Urinary tract
Kinker_2020_CCLE_scRNAseq_RVH421_SKIN_rank4_9_nrun10.RDS.5.5	KIAA0101	Skin
Kinker_2020_CCLE_scRNAseq_SCC9_UPPER_AERODIGESTIVE_TRACT_rank4_9_nrun10.RDS.9.2	KIAA0101	Head & Neck
Kinker_2020_CCLE_scRNAseq_SCC90_UPPER_AERODIGESTIVE_TRACT_rank4_9_nrun10.RDS.6.2	KIAA0101	Head & Neck
Kinker_2020_CCLE_scRNAseq_SKMEL3_SKIN_rank4_9_nrun10.RDS.8.1	KIAA0101	Skin
Kinker_2020_CCLE_scRNAseq_SKMEL3_SKIN_rank4_9_nrun10.RDS.8.6	KIAA0101	Skin
Kinker_2020_CCLE_scRNAseq_SKMEL30_SKIN_rank4_9_nrun10.RDS.9.6	KIAA0101	Skin
Kinker_2020_CCLE_scRNAseq_SKMEL5_SKIN_rank4_9_nrun10.RDS.9.5	KIAA0101	Skin
Kinker_2020_CCLE_scRNAseq_SNU1079_BILIARY_TRACT_rank4_9_nrun10.RDS.7.7	KIAA0101	Biliary tract
Kinker_2020_CCLE_scRNAseq_SW1271_LUNG_rank4_9_nrun10.RDS.5.4	KIAA0101	Lung
Kinker_2020_CCLE_scRNAseq_SW1271_LUNG_rank4_9_nrun10.RDS.9.2	KIAA0101	Lung
Kinker_2020_CCLE_scRNAseq_TE10_OESOPHAGUS_rank4_9_nrun10.RDS.7.7	KIAA0101	Esophagus
Kinker_2020_CCLE_scRNAseq_TE6_OESOPHAGUS_rank4_9_nrun10.RDS.8.8	KIAA0101	Esophagus
Kinker_2020_CCLE_scRNAseq_TEN_ENDOMETRIUM_rank4_9_nrun10.RDS.9.3	KIAA0101	Uterus
Kinker_2020_CCLE_scRNAseq_VMRCRCZ_KIDNEY_rank4_9_nrun10.RDS.8.7	KIAA0101	Kidney
Kinker_2020_CCLE_scRNAseq_WM88_SKIN_rank4_9_nrun10.RDS.5.3	KIAA0101	Skin
Kinker_2020_CCLE_scRNAseq_WM88_SKIN_rank4_9_nrun10.RDS.5.4	KIAA0101	Skin
Laughney_2020_Lung_scRNAseq_RU675_TUMOR_1ANS_UTR_rank4_9_nrun10.RDS.7.4	KIAA0101	Lung
Laughney_2020_Lung_scRNAseq_RU679_TUMOR_2AS_TR_rank4_9_nrun10.RDS.9.2	KIAA0101	Lung
Laughney_2020_Lung_scRNAseq_RU680_TUMOR_1AS_UTR_rank4_9_nrun10.RDS.7.3	KIAA0101	Lung
Lin_2020_PDAC_scRNAseq_MET01_rank4_9_nrun10.RDS.8.2	KIAA0101	Pancreas
Lin_2020_PDAC_scRNAseq_MET02_rank4_9_nrun10.RDS.7.3	KIAA0101	Pancreas
Lin_2020_PDAC_scRNAseq_MET04_rank4_9_nrun10.RDS.6.5	KIAA0101	Pancreas
Lin_2020_PDAC_scRNAseq_MET05_rank4_9_nrun10.RDS.8.4	KIAA0101	Pancreas
Lin_2020_PDAC_scRNAseq_MET06_rank4_9_nrun10.RDS.8.6	KIAA0101	Pancreas
Lin_2020_PDAC_scRNAseq_P01_rank4_9_nrun10.RDS.7.5	KIAA0101	Pancreas
Lin_2020_PDAC_scRNAseq_P09_rank4_9_nrun10.RDS.8.3	KIAA0101	Pancreas
Lin_2020_PDAC_scRNAseq_P10_rank4_9_nrun10.RDS.9.4	KIAA0101	Pancreas
Maynard_2020_lungcancer_scRNAseq_LT_S08_rank4_9_nrun10.RDS.9.8	KIAA0101	Lung
Maynard_2020_lungcancer_scRNAseq_LT_S53_rank4_9_nrun10.RDS.9.8	KIAA0101	Lung
Maynard_2020_lungcancer_scRNAseq_LT_S58_rank4_9_nrun10.RDS.8.6	KIAA0101	Lung
Maynard_2020_lungcancer_scRNAseq_LT_S63_rank4_9_nrun10.RDS.7.5	KIAA0101	Lung
Maynard_2020_lungcancer_scRNAseq_LT_S69_rank4_9_nrun10.RDS.8.6	KIAA0101	Lung
Puram_2017_HNSCC_scRNAseq_16_rank4_9_nrun10.RDS.9.3	KIAA0101	Head & Neck
Puram_2017_HNSCC_scRNAseq_17_rank4_9_nrun10.RDS.9.4	KIAA0101	Head & Neck
Puram_2017_HNSCC_scRNAseq_20_rank4_9_nrun10.RDS.7.1	KIAA0101	Head & Neck
Puram_2017_HNSCC_scRNAseq_22_rank4_9_nrun10.RDS.7.4	KIAA0101	Head & Neck
Puram_2017_HNSCC_scRNAseq_25_rank4_9_nrun10.RDS.6.4	KIAA0101	Head & Neck
Puram_2017_HNSCC_scRNAseq_5_rank4_9_nrun10.RDS.9.8	KIAA0101	Head & Neck
Sun_2021_HCC_scRNAseq_P02_rank4_9_nrun10.RDS.7.5	KIAA0101	Liver
Sun_2021_HCC_scRNAseq_P05_rank4_9_nrun10.RDS.4.1	KIAA0101	Liver
Sun_2021_HCC_scRNAseq_P09_rank4_9_nrun10.RDS.9.5	KIAA0101	Liver
Sun_2021_HCC_scRNAseq_P13_rank4_9_nrun10.RDS.4.1	KIAA0101	Liver
Sun_2021_HCC_scRNAseq_P16_rank4_9_nrun10.RDS.6.4	KIAA0101	Liver
Unpublished_LSCC_scRNAseq_LS10_rank4_9_nrun10.RDS.5.2	KIAA0101	Lung
Unpublished_LSCC_scRNAseq_LS12_rank4_9_nrun10.RDS.5.5	KIAA0101	Lung
Unpublished_LSCC_scRNAseq_LS22_rank4_9_nrun10.RDS.9.1	KIAA0101	Lung
Unpublished_LSCC_scRNAseq_LS24_rank4_9_nrun10.RDS.8.1	KIAA0101	Lung
Unpublished_LSCC_scRNAseq_LS28_rank4_9_nrun10.RDS.7.1	KIAA0101	Lung
Unpublished_LSCC_scRNAseq_LS3_rank4_9_nrun10.RDS.5.2	KIAA0101	Lung
Unpublished_LSCC_scRNAseq_LS6_rank4_9_nrun10.RDS.5.5	KIAA0101	Lung
Unpublished_LSCC_scRNAseq_LS7_rank4_9_nrun10.RDS.7.3	KIAA0101	Lung
Unpublished_LSCC_scRNAseq_LS8_rank4_9_nrun10.RDS.7.7	KIAA0101	Lung
Unpublished_LSCC_scRNAseq_LS9_rank4_9_nrun10.RDS.7.7	KIAA0101	Lung
Unpublished_OPSCC_scRNAseq_OP10_rank4_9_nrun10.RDS.5.2	KIAA0101	Head & Neck
Unpublished_OPSCC_scRNAseq_OP10_rank4_9_nrun10.RDS.8.3	KIAA0101	Head & Neck
Unpublished_OPSCC_scRNAseq_OP12_rank4_9_nrun10.RDS.9.2	KIAA0101	Head & Neck
Unpublished_OPSCC_scRNAseq_OP14_rank4_9_nrun10.RDS.4.1	KIAA0101	Head & Neck
Unpublished_OPSCC_scRNAseq_OP14_rank4_9_nrun10.RDS.8.6	KIAA0101	Head & Neck
Unpublished_OPSCC_scRNAseq_OP16_rank4_9_nrun10.RDS.6.5	KIAA0101	Head & Neck
Unpublished_OPSCC_scRNAseq_OP17_rank4_9_nrun10.RDS.5.4	KIAA0101	Head & Neck
Unpublished_OPSCC_scRNAseq_OP19_rank4_9_nrun10.RDS.6.4	KIAA0101	Head & Neck
Unpublished_OPSCC_scRNAseq_OP19_rank4_9_nrun10.RDS.6.5	KIAA0101	Head & Neck
Unpublished_OPSCC_scRNAseq_OP20_rank4_9_nrun10.RDS.7.4	KIAA0101	Head & Neck
Unpublished_OPSCC_scRNAseq_OP33_rank4_9_nrun10.RDS.6.4	KIAA0101	Head & Neck
Unpublished_OPSCC_scRNAseq_OP34_rank4_9_nrun10.RDS.8.4	KIAA0101	Head & Neck
Unpublished_OPSCC_scRNAseq_OP4_rank4_9_nrun10.RDS.8.2	KIAA0101	Head & Neck
Unpublished_OPSCC_scRNAseq_OP5_rank4_9_nrun10.RDS.8.5	KIAA0101	Head & Neck
Unpublished_OPSCC_scRNAseq_OP6_rank4_9_nrun10.RDS.5.3	KIAA0101	Head & Neck
Unpublished_OPSCC_scRNAseq_OP8_rank4_9_nrun10.RDS.6.5	KIAA0101	Head & Neck
Unpublished_OPSCC_scRNAseq_OP9_rank4_9_nrun10.RDS.6.6	KIAA0101	Head & Neck
Xing_2021_Lung_scRNAseq_NM3E_rank4_9_nrun10.RDS.8.4	KIAA0101	Lung
Xing_2021_Lung_scRNAseq_NM4C_rank4_9_nrun10.RDS.5.3	KIAA0101	Lung
Xing_2021_Lung_scRNAseq_NM4E_rank4_9_nrun10.RDS.7.2	KIAA0101	Lung
Xing_2021_Lung_scRNAseq_NM4M_rank4_9_nrun10.RDS.6.6	KIAA0101	Lung
Xing_2021_Lung_scRNAseq_NM6E_rank4_9_nrun10.RDS.4.3	KIAA0101	Lung
Yue_2020_PDAC_scRNAseq_100070_rank4_9_nrun10.RDS.5.1	KIAA0101	Pancreas
Yue_2020_PDAC_scRNAseq_85948_rank4_9_nrun10.RDS.6.4	KIAA0101	Pancreas
Yue_2020_PDAC_scRNAseq_87235_rank4_9_nrun10.RDS.7.1	KIAA0101	Pancreas
Yue_2020_PDAC_scRNAseq_87784_rank4_9_nrun10.RDS.5.3	KIAA0101	Pancreas
Yue_2020_PDAC_scRNAseq_90209_CMP_rank4_9_nrun10.RDS.4.4	KIAA0101	Pancreas
Yue_2020_PDAC_scRNAseq_91412_rank4_9_nrun10.RDS.9.4	KIAA0101	Pancreas
Yue_2020_PDAC_scRNAseq_91610_rank4_9_nrun10.RDS.6.3	KIAA0101	Pancreas
Yue_2020_PDAC_scRNAseq_91706_rank4_9_nrun10.RDS.8.4	KIAA0101	Pancreas
Yue_2020_PDAC_scRNAseq_94930_rank4_9_nrun10.RDS.6.1	KIAA0101	Pancreas
Yue_2020_PDAC_scRNAseq_95092_rank4_9_nrun10.RDS.6.5	KIAA0101	Pancreas
Yue_2020_PDAC_scRNAseq_95373_rank4_9_nrun10.RDS.7.2	KIAA0101	Pancreas
Yue_2020_PDAC_scRNAseq_96460_rank4_9_nrun10.RDS.7.7	KIAA0101	Pancreas
Yue_2020_PDAC_scRNAseq_97727_rank4_9_nrun10.RDS.7.1	KIAA0101	Pancreas
Zhang_2021_RCC_scRNAseq_SI_21561_rank4_9_nrun10.RDS.8.8	KIAA0101	Kidney
Zhang_2021_RCC_scRNAseq_SI_21561_rank4_9_nrun10.RDS.9.2	KIAA0101	Kidney
Zhang_2021_RCC_scRNAseq_SI_22604_rank4_9_nrun10.RDS.6.3	KIAA0101	Kidney
Ligorio_2019_PDAC_cell_line_scRNAseq_100%_PDAC_rank4_9_nrun10.RDS.7.1	KIAA0226	Pancreas
Miyamoto_2015_Prostate_CTC_scRNAseq_rank4_9_nrun10.RDS.6.3	KIAA0226	Prostate
Chen_2020_NasopharyngealCarcinoma_scRNAseq_P08_rank4_9_nrun10.RDS.6.2	KIAA0232	Nasopharynx
Kinker_2020_CCLE_scRNAseq_OVSAHO_OVARY_rank4_9_nrun10.RDS.5.1	KIAA0232	Ovary
Kinker_2020_CCLE_scRNAseq_RT4_URINARY_TRACT_rank4_9_nrun10.RDS.5.4	KIAA0232	Urinary tract
Kinker_2020_CCLE_scRNAseq_VMRCRCZ_KIDNEY_rank4_9_nrun10.RDS.8.4	KIAA0232	Kidney
Pal_2021_Breast_scRNAseq_ER_positive_0173_rank4_9_nrun10.RDS.9.8	KIAA0232	Breast
Kinker_2020_CCLE_scRNAseq_MKN45_STOMACH_rank4_9_nrun10.RDS.7.3	KIAA0319L	Stomach
Lee_2020_CRC_SMC_scRNAseq_SMC23_rank4_9_nrun10.RDS.6.5	KIAA0319L	Colorectum
Chen_2021_Prostate_scRNAseq_9_rank4_9_nrun10.RDS.7.5	KIAA0368	Prostate
Kinker_2020_CCLE_scRNAseq_VMRCRCZ_KIDNEY_rank4_9_nrun10.RDS.4.1	KIAA0368	Kidney
Li_2017_Colon_scRNAseq_CRC01_rank4_9_nrun10.RDS.4.4	KIAA0368	Colorectum
Maynard_2020_lungcancer_scRNAseq_LT_S51_rank4_9_nrun10.RDS.8.2	KIAA0368	Lung
Kinker_2020_CCLE_scRNAseq_COLO680N_OESOPHAGUS_rank4_9_nrun10.RDS.7.7	KIAA0907	Esophagus
Kinker_2020_CCLE_scRNAseq_NCIH747_LARGE_INTESTINE_rank4_9_nrun10.RDS.4.3	KIAA0907	Colorectum
Lin_2020_PDAC_scRNAseq_MET03_rank4_9_nrun10.RDS.7.7	KIAA0907	Pancreas
Lin_2020_PDAC_scRNAseq_P03_rank4_9_nrun10.RDS.7.2	KIAA0907	Pancreas
Lin_2020_PDAC_scRNAseq_P08_rank4_9_nrun10.RDS.9.9	KIAA0907	Pancreas
Lin_2020_PDAC_scRNAseq_P09_rank4_9_nrun10.RDS.9.6	KIAA0907	Pancreas
Lin_2020_PDAC_scRNAseq_P10_rank4_9_nrun10.RDS.8.1	KIAA0907	Pancreas
Steele_2020_PDAC_scRNAseq_PDAC_TISSUE_11B_rank4_9_nrun10.RDS.6.1	KIAA0907	Pancreas
Steele_2020_PDAC_scRNAseq_PDAC_TISSUE_13_rank4_9_nrun10.RDS.9.7	KIAA0907	Pancreas
Steele_2020_PDAC_scRNAseq_PDAC_TISSUE_15_rank4_9_nrun10.RDS.7.4	KIAA0907	Pancreas
Steele_2020_PDAC_scRNAseq_PDAC_TISSUE_2_rank4_9_nrun10.RDS.7.3	KIAA0907	Pancreas
Steele_2020_PDAC_scRNAseq_PDAC_TISSUE_6_rank4_9_nrun10.RDS.7.4	KIAA0907	Pancreas
Steele_2020_PDAC_scRNAseq_PDAC_TISSUE_8_rank4_9_nrun10.RDS.8.1	KIAA0907	Pancreas
Xing_2021_Lung_scRNAseq_NM4C_rank4_9_nrun10.RDS.4.2	KIAA0907	Lung
Xing_2021_Lung_scRNAseq_NM6C_rank4_9_nrun10.RDS.4.2	KIAA0907	Lung
Yue_2020_PDAC_scRNAseq_87784_rank4_9_nrun10.RDS.9.2	KIAA0907	Pancreas
Zhang_2021_RCC_scRNAseq_SI_22604_rank4_9_nrun10.RDS.9.4	KIAA0907	Kidney
Kinker_2020_CCLE_scRNAseq_BICR6_UPPER_AERODIGESTIVE_TRACT_rank4_9_nrun10.RDS.5.4	KIAA0930	Head & Neck
Kinker_2020_CCLE_scRNAseq_TE9_OESOPHAGUS_rank4_9_nrun10.RDS.6.4	KIAA0930	Esophagus
Qian_2020_Breast_scRNAseq_42_rank4_9_nrun10.RDS.4.1	KIAA0930	Breast
Qian_2020_Breast_scRNAseq_47_rank4_9_nrun10.RDS.6.4	KIAA0930	Breast
Kinker_2020_CCLE_scRNAseq_EBC1_LUNG_rank4_9_nrun10.RDS.4.1	KIAA0947	Lung
Kinker_2020_CCLE_scRNAseq_HS939T_SKIN_rank4_9_nrun10.RDS.5.3	KIAA0947	Skin
Kinker_2020_CCLE_scRNAseq_JHH6_LIVER_rank4_9_nrun10.RDS.7.6	KIAA0947	Liver
Kinker_2020_CCLE_scRNAseq_MSTO211H_PLEURA_rank4_9_nrun10.RDS.4.2	KIAA0947	Pleura
Kinker_2020_CCLE_scRNAseq_NCIH1048_LUNG_rank4_9_nrun10.RDS.8.8	KIAA0947	Lung
Kinker_2020_CCLE_scRNAseq_NCIH1568_LUNG_rank4_9_nrun10.RDS.7.7	KIAA0947	Lung
Kinker_2020_CCLE_scRNAseq_OVSAHO_OVARY_rank4_9_nrun10.RDS.5.1	KIAA0947	Ovary
Nath_2021_Ovarian_scRNAseq_P10_10X_rank4_9_nrun10.RDS.4.4	KIAA1109	Ovary
Steele_2020_PDAC_scRNAseq_PDAC_TISSUE_3_rank4_9_nrun10.RDS.9.1	KIAA1109	Pancreas
Unpublished_LSCC_scRNAseq_LS33_rank4_9_nrun10.RDS.7.3	KIAA1109	Lung
Unpublished_OPSCC_scRNAseq_OP12_rank4_9_nrun10.RDS.9.3	KIAA1109	Head & Neck
Kinker_2020_CCLE_scRNAseq_OVK18_OVARY_rank4_9_nrun10.RDS.5.2	KIAA1191	Ovary
Maynard_2020_lungcancer_scRNAseq_LT_S57_rank4_9_nrun10.RDS.7.6	KIAA1191	Lung
Kinker_2020_CCLE_scRNAseq_HT55_LARGE_INTESTINE_rank4_9_nrun10.RDS.6.1	KIAA1199	Colorectum
Steele_2020_PDAC_scRNAseq_PDAC_TISSUE_3_rank4_9_nrun10.RDS.6.5	KIAA1199	Pancreas
Steele_2020_PDAC_scRNAseq_PDAC_TISSUE_8_rank4_9_nrun10.RDS.7.3	KIAA1199	Pancreas
Yue_2020_PDAC_scRNAseq_87235_rank4_9_nrun10.RDS.6.4	KIAA1199	Pancreas
Yue_2020_PDAC_scRNAseq_97727_rank4_9_nrun10.RDS.6.6	KIAA1199	Pancreas
Kinker_2020_CCLE_scRNAseq_SNU308_BILIARY_TRACT_rank4_9_nrun10.RDS.6.5	KIAA1217	Biliary tract
Olalekan_2021_Ovarian_scRNAseq_omentum2834_rank4_9_nrun10.RDS.4.2	KIAA1217	Ovary
Olalekan_2021_Ovarian_scRNAseq_omentum3401_rank4_9_nrun10.RDS.8.7	KIAA1217	Ovary
Olalekan_2021_Ovarian_scRNAseq_omentum5150_rank4_9_nrun10.RDS.5.4	KIAA1217	Ovary
Olalekan_2021_Ovarian_scRNAseq_omentum6885_rank4_9_nrun10.RDS.7.7	KIAA1217	Ovary
Kinker_2020_CCLE_scRNAseq_ZR751_BREAST_rank4_9_nrun10.RDS.4.2	KIAA1244	Breast
Ligorio_2019_PDAC_cell_line_scRNAseq_30%_PDAC_rank4_9_nrun10.RDS.4.3	KIAA1244	Pancreas
Chen_2021_Prostate_scRNAseq_7_rank4_9_nrun10.RDS.8.4	KIAA1324	Prostate
Dost_2020_lungcancer_scRNAseq_case_2_rank4_9_nrun10.RDS.7.7	KIAA1324	Lung
Gao_2021_Breast_and_ATC_scRNAseq_TNBC3_rank4_9_nrun10.RDS.4.3	KIAA1324	Breast
Gao_2021_Breast_and_ATC_scRNAseq_TNBC4_rank4_9_nrun10.RDS.7.1	KIAA1324	Breast
Laughney_2020_Lung_scRNAseq_RU675_TUMOR_1ANS_UTR_rank4_9_nrun10.RDS.4.4	KIAA1324	Lung
Lee_2020_CRC_SMC_scRNAseq_SMC15_rank4_9_nrun10.RDS.7.7	KIAA1324	Colorectum
Lee_2020_CRC_SMC_scRNAseq_SMC16_rank4_9_nrun10.RDS.5.1	KIAA1324	Colorectum
Lee_2020_CRC_SMC_scRNAseq_SMC18_rank4_9_nrun10.RDS.8.2	KIAA1324	Colorectum
Lee_2020_CRC_SMC_scRNAseq_SMC20_rank4_9_nrun10.RDS.7.2	KIAA1324	Colorectum
Maynard_2020_lungcancer_scRNAseq_LT_S79_rank4_9_nrun10.RDS.7.6	KIAA1324	Lung
Miyamoto_2015_Prostate_CTC_scRNAseq_rank4_9_nrun10.RDS.4.2	KIAA1324	Prostate
Pal_2021_Breast_scRNAseq_ER_positive__LN_0056_rank4_9_nrun10.RDS.5.5	KIAA1324	Breast
Pal_2021_Breast_scRNAseq_ER_positive_LN_0173_rank4_9_nrun10.RDS.6.3	KIAA1324	Breast
Puram_2017_HNSCC_scRNAseq_18_rank4_9_nrun10.RDS.6.1	KIAA1324	Head & Neck
Xing_2021_Lung_scRNAseq_SSN09_rank4_9_nrun10.RDS.4.2	KIAA1324	Lung
Xing_2021_Lung_scRNAseq_SSN12_rank4_9_nrun10.RDS.8.3	KIAA1324	Lung
Xing_2021_Lung_scRNAseq_SSN28_rank4_9_nrun10.RDS.7.5	KIAA1324	Lung
Xing_2021_Lung_scRNAseq_SSN33_rank4_9_nrun10.RDS.7.7	KIAA1324	Lung
Ji_2020_SkinSCC_scRNAseq_P7_rank4_9_nrun10.RDS.8.8	KIAA1430	Skin
Kinker_2020_CCLE_scRNAseq_ABC1_LUNG_rank4_9_nrun10.RDS.9.2	KIAA1430	Lung
Kinker_2020_CCLE_scRNAseq_HS852T_SKIN_rank4_9_nrun10.RDS.8.8	KIAA1430	Skin
Kinker_2020_CCLE_scRNAseq_HS939T_SKIN_rank4_9_nrun10.RDS.5.3	KIAA1430	Skin
Kinker_2020_CCLE_scRNAseq_JHOS2_OVARY_rank4_9_nrun10.RDS.7.5	KIAA1430	Ovary
Kinker_2020_CCLE_scRNAseq_RT4_URINARY_TRACT_rank4_9_nrun10.RDS.5.4	KIAA1430	Urinary tract
Kinker_2020_CCLE_scRNAseq_SNUC4_LARGE_INTESTINE_rank4_9_nrun10.RDS.5.4	KIAA1430	Colorectum
Ji_2020_SkinSCC_scRNAseq_P5_rank4_9_nrun10.RDS.7.3	KIAA1522	Skin
Kinker_2020_CCLE_scRNAseq_HEC6_ENDOMETRIUM_rank4_9_nrun10.RDS.9.1	KIAA1522	Uterus
Pal_2021_Breast_scRNAseq_ER_positive__LN_0056_rank4_9_nrun10.RDS.5.5	KIAA1522	Breast
Pal_2021_Breast_scRNAseq_ER_positive_0029_7C_rank4_9_nrun10.RDS.4.3	KIAA1522	Breast
Unpublished_OPSCC_scRNAseq_OP8_rank4_9_nrun10.RDS.8.7	KIAA1522	Head & Neck
Yue_2020_PDAC_scRNAseq_90209_CMP_rank4_9_nrun10.RDS.4.3	KIAA1522	Pancreas
Yue_2020_PDAC_scRNAseq_95373_rank4_9_nrun10.RDS.6.5	KIAA1522	Pancreas
Kinker_2020_CCLE_scRNAseq_BHY_UPPER_AERODIGESTIVE_TRACT_rank4_9_nrun10.RDS.8.5	KIAA1524	Head & Neck
Kinker_2020_CCLE_scRNAseq_BT474_BREAST_rank4_9_nrun10.RDS.9.4	KIAA1524	Breast
Kinker_2020_CCLE_scRNAseq_NCIH1373_LUNG_rank4_9_nrun10.RDS.5.3	KIAA1524	Lung
Kinker_2020_CCLE_scRNAseq_PC3_PROSTATE_rank4_9_nrun10.RDS.6.5	KIAA1524	Prostate
Kinker_2020_CCLE_scRNAseq_SNU308_BILIARY_TRACT_rank4_9_nrun10.RDS.8.2	KIAA1524	Biliary tract
Chung_2017_Breast_scRNAseq_BC07_rank4_9_nrun10.RDS.6.4	KIAA1551	Breast
Kinker_2020_CCLE_scRNAseq_ASPC1_PANCREAS_rank4_9_nrun10.RDS.7.3	KIAA1551	Pancreas
Kinker_2020_CCLE_scRNAseq_HEC59_ENDOMETRIUM_rank4_9_nrun10.RDS.6.3	KIAA1551	Uterus
Kinker_2020_CCLE_scRNAseq_NCIH1373_LUNG_rank4_9_nrun10.RDS.5.3	KIAA1551	Lung
Kinker_2020_CCLE_scRNAseq_NCIH358_LUNG_rank4_9_nrun10.RDS.4.1	KIAA1551	Lung
Kinker_2020_CCLE_scRNAseq_PK45H_PANCREAS_rank4_9_nrun10.RDS.5.2	KIAA1551	Pancreas
Kinker_2020_CCLE_scRNAseq_TE14_OESOPHAGUS_rank4_9_nrun10.RDS.8.7	KIAA1551	Esophagus
Lin_2020_PDAC_scRNAseq_MET06_rank4_9_nrun10.RDS.9.4	KIAA1551	Pancreas
Moncada_2020_PDAC_scRNAseq_PDAC_A_rank4_9_nrun10.RDS.8.7	KIAA1551	Pancreas
Steele_2020_PDAC_scRNAseq_PDAC_TISSUE_2_rank4_9_nrun10.RDS.4.1	KIAA1551	Pancreas
Steele_2020_PDAC_scRNAseq_PDAC_TISSUE_7_rank4_9_nrun10.RDS.4.3	KIAA1551	Pancreas
Steele_2020_PDAC_scRNAseq_PDAC_TISSUE_8_rank4_9_nrun10.RDS.7.3	KIAA1551	Pancreas
Unpublished_OPSCC_scRNAseq_OP12_rank4_9_nrun10.RDS.7.6	KIAA1551	Head & Neck
Kinker_2020_CCLE_scRNAseq_NCIH292_LUNG_rank4_9_nrun10.RDS.9.5	KIAA1715	Lung
Li_2017_Colon_scRNAseq_CRC02_rank4_9_nrun10.RDS.4.2	KIAA1715	Colorectum
Kinker_2020_CCLE_scRNAseq_MFE280_ENDOMETRIUM_rank4_9_nrun10.RDS.8.6	KIAA1731	Uterus
Kinker_2020_CCLE_scRNAseq_NCIH1048_LUNG_rank4_9_nrun10.RDS.7.4	KIAA1731	Lung
Kinker_2020_CCLE_scRNAseq_NCIH2110_LUNG_rank4_9_nrun10.RDS.6.2	KIAA1731	Lung
Kinker_2020_CCLE_scRNAseq_NCIH2444_LUNG_rank4_9_nrun10.RDS.6.4	KIAA1731	Lung
Kinker_2020_CCLE_scRNAseq_T47D_BREAST_rank4_9_nrun10.RDS.8.4	KIAA1731	Breast
Kinker_2020_CCLE_scRNAseq_UMUC1_URINARY_TRACT_rank4_9_nrun10.RDS.5.1	KIAA1731	Urinary tract
Kinker_2020_CCLE_scRNAseq_HT1197_URINARY_TRACT_rank4_9_nrun10.RDS.9.3	KIAA2013	Urinary tract
Kinker_2020_CCLE_scRNAseq_TOV21G_OVARY_rank4_9_nrun10.RDS.4.2	KIAA2013	Ovary
Karaayvas_2018_Breast_scRNAseq_126_rank4_9_nrun10.RDS.4.1	KIAA2026	Breast
Maynard_2020_lungcancer_scRNAseq_LT_S74_rank4_9_nrun10.RDS.6.4	KIAA2026	Lung
Xing_2021_Lung_scRNAseq_NM4C_rank4_9_nrun10.RDS.4.2	KIAA2026	Lung
Chen_2020_NasopharyngealCarcinoma_scRNAseq_P12_rank4_9_nrun10.RDS.7.7	KIDINS220	Nasopharynx
Gao_2021_Breast_and_ATC_scRNAseq_ATC2_rank4_9_nrun10.RDS.4.3	KIDINS220	Breast
Kinker_2020_CCLE_scRNAseq_HCC366_LUNG_rank4_9_nrun10.RDS.7.3	KIDINS220	Lung
Kinker_2020_CCLE_scRNAseq_HCC56_LARGE_INTESTINE_rank4_9_nrun10.RDS.5.5	KIDINS220	Colorectum
Kinker_2020_CCLE_scRNAseq_SCC90_UPPER_AERODIGESTIVE_TRACT_rank4_9_nrun10.RDS.6.6	KIDINS220	Head & Neck
Kinker_2020_CCLE_scRNAseq_SNU1079_BILIARY_TRACT_rank4_9_nrun10.RDS.7.4	KIDINS220	Biliary tract
Nath_2021_Ovarian_scRNAseq_P24_10X_rank4_9_nrun10.RDS.7.6	KIDINS220	Ovary
Xing_2021_Lung_scRNAseq_SSN12_rank4_9_nrun10.RDS.8.5	KIDINS220	Lung
Chen_2020_NasopharyngealCarcinoma_scRNAseq_P05_rank4_9_nrun10.RDS.7.5	KIF11	Nasopharynx
Chen_2020_NasopharyngealCarcinoma_scRNAseq_P11_rank4_9_nrun10.RDS.8.7	KIF11	Nasopharynx
Ireland_2020_SCLC_scRNAseq_Day11_rank4_9_nrun10.RDS.5.1	KIF11	Lung
Ireland_2020_SCLC_scRNAseq_Day14_rank4_9_nrun10.RDS.4.1	KIF11	Lung
Ireland_2020_SCLC_scRNAseq_Day17_rank4_9_nrun10.RDS.6.6	KIF11	Lung
Ireland_2020_SCLC_scRNAseq_Day21_rank4_9_nrun10.RDS.4.2	KIF11	Lung
Ireland_2020_SCLC_scRNAseq_Day4_rep1_rank4_9_nrun10.RDS.7.2	KIF11	Lung
Ireland_2020_SCLC_scRNAseq_Day4_rep2_rank4_9_nrun10.RDS.6.5	KIF11	Lung
Ireland_2020_SCLC_scRNAseq_Day7_rank4_9_nrun10.RDS.7.1	KIF11	Lung
Kinker_2020_CCLE_scRNAseq_DANG_PANCREAS_rank4_9_nrun10.RDS.8.4	KIF11	Pancreas
Kinker_2020_CCLE_scRNAseq_HEP3B217_LIVER_rank4_9_nrun10.RDS.5.1	KIF11	Liver
Kinker_2020_CCLE_scRNAseq_NCIH292_LUNG_rank4_9_nrun10.RDS.5.3	KIF11	Lung
Kinker_2020_CCLE_scRNAseq_PK45H_PANCREAS_rank4_9_nrun10.RDS.6.4	KIF11	Pancreas
Kinker_2020_CCLE_scRNAseq_PK59_PANCREAS_rank4_9_nrun10.RDS.7.7	KIF11	Pancreas
Kinker_2020_CCLE_scRNAseq_RERFLCAI_LUNG_rank4_9_nrun10.RDS.8.8	KIF11	Lung
Kinker_2020_CCLE_scRNAseq_SKMEL2_SKIN_rank4_9_nrun10.RDS.7.3	KIF11	Skin
Kinker_2020_CCLE_scRNAseq_SNU423_LIVER_rank4_9_nrun10.RDS.9.9	KIF11	Liver
Kinker_2020_CCLE_scRNAseq_SNU449_LIVER_rank4_9_nrun10.RDS.6.6	KIF11	Liver
Kinker_2020_CCLE_scRNAseq_SNUC4_LARGE_INTESTINE_rank4_9_nrun10.RDS.7.2	KIF11	Colorectum
Kinker_2020_CCLE_scRNAseq_SU8686_PANCREAS_rank4_9_nrun10.RDS.7.7	KIF11	Pancreas
Kinker_2020_CCLE_scRNAseq_TCCSUP_URINARY_TRACT_rank4_9_nrun10.RDS.5.3	KIF11	Urinary tract
Ligorio_2019_PDAC_cell_line_scRNAseq_10%_PDAC_rank4_9_nrun10.RDS.7.2	KIF11	Pancreas
Ligorio_2019_PDAC_cell_line_scRNAseq_30%_PDAC_rank4_9_nrun10.RDS.7.1	KIF11	Pancreas
Miyamoto_2015_Prostate_CTC_scRNAseq_rank4_9_nrun10.RDS.7.1	KIF11	Prostate
Unpublished_LSCC_scRNAseq_LS22_rank4_9_nrun10.RDS.8.5	KIF11	Lung
Unpublished_LSCC_scRNAseq_LS24_rank4_9_nrun10.RDS.8.1	KIF11	Lung
Unpublished_LSCC_scRNAseq_LS26_rank4_9_nrun10.RDS.8.8	KIF11	Lung
Unpublished_LSCC_scRNAseq_LS28_rank4_9_nrun10.RDS.7.4	KIF11	Lung
Unpublished_LSCC_scRNAseq_LS33_rank4_9_nrun10.RDS.9.5	KIF11	Lung
Unpublished_OPSCC_scRNAseq_OP10_rank4_9_nrun10.RDS.5.2	KIF11	Head & Neck
Unpublished_OPSCC_scRNAseq_OP12_rank4_9_nrun10.RDS.9.4	KIF11	Head & Neck
Bi_2021_RCC_scRNAseq_P55_rank4_9_nrun10.RDS.7.5	KIF12	Kidney
Obradovic_2021_RCC_scRNAseq_Patient2_rank4_9_nrun10.RDS.7.4	KIF12	Kidney
Pal_2021_Breast_scRNAseq_ER_positive_LN_0173_rank4_9_nrun10.RDS.6.3	KIF12	Breast
Pal_2021_Breast_scRNAseq_HER2_0308_rank4_9_nrun10.RDS.4.4	KIF12	Breast
Kinker_2020_CCLE_scRNAseq_SKMEL5_SKIN_rank4_9_nrun10.RDS.8.7	KIF13A	Skin
Kinker_2020_CCLE_scRNAseq_TE1_OESOPHAGUS_rank4_9_nrun10.RDS.5.2	KIF13A	Esophagus
Maynard_2020_lungcancer_scRNAseq_LT_S56_rank4_9_nrun10.RDS.4.3	KIF13A	Lung
Xing_2021_Lung_scRNAseq_SSN29_rank4_9_nrun10.RDS.4.1	KIF13A	Lung
Ireland_2020_SCLC_scRNAseq_Day11_rank4_9_nrun10.RDS.5.1	KIF14	Lung
Jordan_2016_Breast_CTC_scRNAseq_rank4_9_nrun10.RDS.5.5	KIF14	Breast
Kinker_2020_CCLE_scRNAseq_8305C_THYROID_rank4_9_nrun10.RDS.8.3	KIF14	Thyroid
Kinker_2020_CCLE_scRNAseq_93VU_UPPER_AERODIGESTIVE_TRACT_rank4_9_nrun10.RDS.8.8	KIF14	Head & Neck
Kinker_2020_CCLE_scRNAseq_A2058_SKIN_rank4_9_nrun10.RDS.8.6	KIF14	Skin
Kinker_2020_CCLE_scRNAseq_ABC1_LUNG_rank4_9_nrun10.RDS.5.5	KIF14	Lung
Kinker_2020_CCLE_scRNAseq_ASPC1_PANCREAS_rank4_9_nrun10.RDS.5.4	KIF14	Pancreas
Kinker_2020_CCLE_scRNAseq_BCPAP_THYROID_rank4_9_nrun10.RDS.8.7	KIF14	Thyroid
Kinker_2020_CCLE_scRNAseq_BHY_UPPER_AERODIGESTIVE_TRACT_rank4_9_nrun10.RDS.5.1	KIF14	Head & Neck
Kinker_2020_CCLE_scRNAseq_BICR16_UPPER_AERODIGESTIVE_TRACT_rank4_9_nrun10.RDS.7.2	KIF14	Head & Neck
Kinker_2020_CCLE_scRNAseq_BICR6_UPPER_AERODIGESTIVE_TRACT_rank4_9_nrun10.RDS.5.4	KIF14	Head & Neck
Kinker_2020_CCLE_scRNAseq_BT549_BREAST_rank4_9_nrun10.RDS.9.7	KIF14	Breast
Kinker_2020_CCLE_scRNAseq_C32_SKIN_rank4_9_nrun10.RDS.8.2	KIF14	Skin
Kinker_2020_CCLE_scRNAseq_CAKI2_KIDNEY_rank4_9_nrun10.RDS.4.2	KIF14	Kidney
Kinker_2020_CCLE_scRNAseq_CALU6_LUNG_rank4_9_nrun10.RDS.5.1	KIF14	Lung
Kinker_2020_CCLE_scRNAseq_CAMA1_BREAST_rank4_9_nrun10.RDS.4.4	KIF14	Breast
Kinker_2020_CCLE_scRNAseq_CL34_LARGE_INTESTINE_rank4_9_nrun10.RDS.9.6	KIF14	Colorectum
Kinker_2020_CCLE_scRNAseq_COLO792_SKIN_rank4_9_nrun10.RDS.7.4	KIF14	Skin
Kinker_2020_CCLE_scRNAseq_DANG_PANCREAS_rank4_9_nrun10.RDS.8.4	KIF14	Pancreas
Kinker_2020_CCLE_scRNAseq_EBC1_LUNG_rank4_9_nrun10.RDS.6.5	KIF14	Lung
Kinker_2020_CCLE_scRNAseq_HCC366_LUNG_rank4_9_nrun10.RDS.4.1	KIF14	Lung
Kinker_2020_CCLE_scRNAseq_HEC151_ENDOMETRIUM_rank4_9_nrun10.RDS.5.1	KIF14	Uterus
Kinker_2020_CCLE_scRNAseq_HEP3B217_LIVER_rank4_9_nrun10.RDS.5.1	KIF14	Liver
Kinker_2020_CCLE_scRNAseq_HMC18_BREAST_rank4_9_nrun10.RDS.6.2	KIF14	Breast
Kinker_2020_CCLE_scRNAseq_HS852T_SKIN_rank4_9_nrun10.RDS.6.5	KIF14	Skin
Kinker_2020_CCLE_scRNAseq_HUCCT1_BILIARY_TRACT_rank4_9_nrun10.RDS.7.6	KIF14	Biliary tract
Kinker_2020_CCLE_scRNAseq_HUH28_BILIARY_TRACT_rank4_9_nrun10.RDS.5.3	KIF14	Biliary tract
Kinker_2020_CCLE_scRNAseq_IALM_LUNG_rank4_9_nrun10.RDS.5.1	KIF14	Lung
Kinker_2020_CCLE_scRNAseq_IGR1_SKIN_rank4_9_nrun10.RDS.7.4	KIF14	Skin
Kinker_2020_CCLE_scRNAseq_JHH7_LIVER_rank4_9_nrun10.RDS.6.1	KIF14	Liver
Kinker_2020_CCLE_scRNAseq_JHU011_UPPER_AERODIGESTIVE_TRACT_rank4_9_nrun10.RDS.4.3	KIF14	Head & Neck
Kinker_2020_CCLE_scRNAseq_JHU029_UPPER_AERODIGESTIVE_TRACT_rank4_9_nrun10.RDS.7.3	KIF14	Head & Neck
Kinker_2020_CCLE_scRNAseq_KMRC3_KIDNEY_rank4_9_nrun10.RDS.5.1	KIF14	Kidney
Kinker_2020_CCLE_scRNAseq_KPL1_BREAST_rank4_9_nrun10.RDS.6.4	KIF14	Breast
Kinker_2020_CCLE_scRNAseq_KYSE520_OESOPHAGUS_rank4_9_nrun10.RDS.5.2	KIF14	Esophagus
Kinker_2020_CCLE_scRNAseq_LS180_LARGE_INTESTINE_rank4_9_nrun10.RDS.5.5	KIF14	Colorectum
Kinker_2020_CCLE_scRNAseq_MDAMB436_BREAST_rank4_9_nrun10.RDS.5.4	KIF14	Breast
Kinker_2020_CCLE_scRNAseq_MFE280_ENDOMETRIUM_rank4_9_nrun10.RDS.7.6	KIF14	Uterus
Kinker_2020_CCLE_scRNAseq_MKN7_STOMACH_rank4_9_nrun10.RDS.7.7	KIF14	Stomach
Kinker_2020_CCLE_scRNAseq_MSTO211H_PLEURA_rank4_9_nrun10.RDS.9.1	KIF14	Pleura
Kinker_2020_CCLE_scRNAseq_NCIH1048_LUNG_rank4_9_nrun10.RDS.4.2	KIF14	Lung
Kinker_2020_CCLE_scRNAseq_NCIH1944_LUNG_rank4_9_nrun10.RDS.5.1	KIF14	Lung
Kinker_2020_CCLE_scRNAseq_NCIH2073_LUNG_rank4_9_nrun10.RDS.6.6	KIF14	Lung
Kinker_2020_CCLE_scRNAseq_NCIH2077_LUNG_rank4_9_nrun10.RDS.7.5	KIF14	Lung
Kinker_2020_CCLE_scRNAseq_NCIH2087_LUNG_rank4_9_nrun10.RDS.4.4	KIF14	Lung
Kinker_2020_CCLE_scRNAseq_NCIH2110_LUNG_rank4_9_nrun10.RDS.7.2	KIF14	Lung
Kinker_2020_CCLE_scRNAseq_NCIH2170_LUNG_rank4_9_nrun10.RDS.7.1	KIF14	Lung
Kinker_2020_CCLE_scRNAseq_NCIH2228_LUNG_rank4_9_nrun10.RDS.4.3	KIF14	Lung
Kinker_2020_CCLE_scRNAseq_NCIH2444_LUNG_rank4_9_nrun10.RDS.6.5	KIF14	Lung
Kinker_2020_CCLE_scRNAseq_NCIH2452_PLEURA_rank4_9_nrun10.RDS.4.2	KIF14	Pleura
Kinker_2020_CCLE_scRNAseq_NCIH292_LUNG_rank4_9_nrun10.RDS.5.3	KIF14	Lung
Kinker_2020_CCLE_scRNAseq_NCIH358_LUNG_rank4_9_nrun10.RDS.4.1	KIF14	Lung
Kinker_2020_CCLE_scRNAseq_NCIH460_LUNG_rank4_9_nrun10.RDS.7.3	KIF14	Lung
Kinker_2020_CCLE_scRNAseq_NCIH522_LUNG_rank4_9_nrun10.RDS.5.5	KIF14	Lung
Kinker_2020_CCLE_scRNAseq_NCIH727_LUNG_rank4_9_nrun10.RDS.5.1	KIF14	Lung
Kinker_2020_CCLE_scRNAseq_OAW28_OVARY_rank4_9_nrun10.RDS.8.2	KIF14	Ovary
Kinker_2020_CCLE_scRNAseq_ONCODG1_OVARY_rank4_9_nrun10.RDS.7.2	KIF14	Ovary
Kinker_2020_CCLE_scRNAseq_OVCAR4_OVARY_rank4_9_nrun10.RDS.8.2	KIF14	Ovary
Kinker_2020_CCLE_scRNAseq_OVTOKO_OVARY_rank4_9_nrun10.RDS.8.7	KIF14	Ovary
Kinker_2020_CCLE_scRNAseq_PANC0203_PANCREAS_rank4_9_nrun10.RDS.8.4	KIF14	Pancreas
Kinker_2020_CCLE_scRNAseq_PC3_PROSTATE_rank4_9_nrun10.RDS.6.5	KIF14	Prostate
Kinker_2020_CCLE_scRNAseq_PK45H_PANCREAS_rank4_9_nrun10.RDS.6.4	KIF14	Pancreas
Kinker_2020_CCLE_scRNAseq_RERFLCAI_LUNG_rank4_9_nrun10.RDS.8.8	KIF14	Lung
Kinker_2020_CCLE_scRNAseq_RERFLCKJ_LUNG_rank4_9_nrun10.RDS.4.3	KIF14	Lung
Kinker_2020_CCLE_scRNAseq_RVH421_SKIN_rank4_9_nrun10.RDS.6.5	KIF14	Skin
Kinker_2020_CCLE_scRNAseq_SBC5_LUNG_rank4_9_nrun10.RDS.4.2	KIF14	Lung
Kinker_2020_CCLE_scRNAseq_SCC25_UPPER_AERODIGESTIVE_TRACT_rank4_9_nrun10.RDS.4.4	KIF14	Head & Neck
Kinker_2020_CCLE_scRNAseq_SCC47_UPPER_AERODIGESTIVE_TRACT_rank4_9_nrun10.RDS.7.1	KIF14	Head & Neck
Kinker_2020_CCLE_scRNAseq_SCC90_UPPER_AERODIGESTIVE_TRACT_rank4_9_nrun10.RDS.7.5	KIF14	Head & Neck
Kinker_2020_CCLE_scRNAseq_SH10TC_STOMACH_rank4_9_nrun10.RDS.7.3	KIF14	Stomach
Kinker_2020_CCLE_scRNAseq_SKMEL30_SKIN_rank4_9_nrun10.RDS.6.2	KIF14	Skin
Kinker_2020_CCLE_scRNAseq_SKMEL5_SKIN_rank4_9_nrun10.RDS.9.8	KIF14	Skin
Kinker_2020_CCLE_scRNAseq_SKMES1_LUNG_rank4_9_nrun10.RDS.9.2	KIF14	Lung
Kinker_2020_CCLE_scRNAseq_SNU1196_BILIARY_TRACT_rank4_9_nrun10.RDS.9.3	KIF14	Biliary tract
Kinker_2020_CCLE_scRNAseq_SNU1214_UPPER_AERODIGESTIVE_TRACT_rank4_9_nrun10.RDS.5.1	KIF14	Head & Neck
Kinker_2020_CCLE_scRNAseq_SNU423_LIVER_rank4_9_nrun10.RDS.9.9	KIF14	Liver
Kinker_2020_CCLE_scRNAseq_SNU449_LIVER_rank4_9_nrun10.RDS.6.6	KIF14	Liver
Kinker_2020_CCLE_scRNAseq_SNU46_UPPER_AERODIGESTIVE_TRACT_rank4_9_nrun10.RDS.9.8	KIF14	Head & Neck
Kinker_2020_CCLE_scRNAseq_SNU899_UPPER_AERODIGESTIVE_TRACT_rank4_9_nrun10.RDS.6.5	KIF14	Head & Neck
Kinker_2020_CCLE_scRNAseq_SNUC4_LARGE_INTESTINE_rank4_9_nrun10.RDS.7.2	KIF14	Colorectum
Kinker_2020_CCLE_scRNAseq_SQ1_LUNG_rank4_9_nrun10.RDS.6.6	KIF14	Lung
Kinker_2020_CCLE_scRNAseq_SU8686_PANCREAS_rank4_9_nrun10.RDS.7.7	KIF14	Pancreas
Kinker_2020_CCLE_scRNAseq_SW1990_PANCREAS_rank4_9_nrun10.RDS.9.3	KIF14	Pancreas
Kinker_2020_CCLE_scRNAseq_SW579_THYROID_rank4_9_nrun10.RDS.4.4	KIF14	Thyroid
Kinker_2020_CCLE_scRNAseq_TCCSUP_URINARY_TRACT_rank4_9_nrun10.RDS.5.3	KIF14	Urinary tract
Kinker_2020_CCLE_scRNAseq_TE1_OESOPHAGUS_rank4_9_nrun10.RDS.8.5	KIF14	Esophagus
Kinker_2020_CCLE_scRNAseq_TE10_OESOPHAGUS_rank4_9_nrun10.RDS.5.4	KIF14	Esophagus
Kinker_2020_CCLE_scRNAseq_TE14_OESOPHAGUS_rank4_9_nrun10.RDS.7.4	KIF14	Esophagus
Kinker_2020_CCLE_scRNAseq_TE6_OESOPHAGUS_rank4_9_nrun10.RDS.7.3	KIF14	Esophagus
Kinker_2020_CCLE_scRNAseq_TE9_OESOPHAGUS_rank4_9_nrun10.RDS.5.2	KIF14	Esophagus
Kinker_2020_CCLE_scRNAseq_TEN_ENDOMETRIUM_rank4_9_nrun10.RDS.9.8	KIF14	Uterus
Kinker_2020_CCLE_scRNAseq_TOV21G_OVARY_rank4_9_nrun10.RDS.5.2	KIF14	Ovary
Kinker_2020_CCLE_scRNAseq_UACC257_SKIN_rank4_9_nrun10.RDS.4.4	KIF14	Skin
Kinker_2020_CCLE_scRNAseq_VMCUB1_URINARY_TRACT_rank4_9_nrun10.RDS.7.3	KIF14	Urinary tract
Kinker_2020_CCLE_scRNAseq_WM88_SKIN_rank4_9_nrun10.RDS.5.3	KIF14	Skin
Kinker_2020_CCLE_scRNAseq_ZR751_BREAST_rank4_9_nrun10.RDS.9.3	KIF14	Breast
Ligorio_2019_PDAC_cell_line_scRNAseq_100%_PDAC_rank4_9_nrun10.RDS.8.5	KIF14	Pancreas
Ligorio_2019_PDAC_cell_line_scRNAseq_30%_PDAC_rank4_9_nrun10.RDS.7.1	KIF14	Pancreas
Ligorio_2019_PDAC_cell_line_scRNAseq_50%_PDAC_rank4_9_nrun10.RDS.9.7	KIF14	Pancreas
Unpublished_LSCC_scRNAseq_LS22_rank4_9_nrun10.RDS.8.5	KIF14	Lung
Unpublished_LSCC_scRNAseq_LS26_rank4_9_nrun10.RDS.8.8	KIF14	Lung
Unpublished_LSCC_scRNAseq_LS33_rank4_9_nrun10.RDS.9.5	KIF14	Lung
Unpublished_LSCC_scRNAseq_LS9_rank4_9_nrun10.RDS.4.1	KIF14	Lung
Unpublished_OPSCC_scRNAseq_OP12_rank4_9_nrun10.RDS.9.4	KIF14	Head & Neck
Ireland_2020_SCLC_scRNAseq_Day4_rep2_rank4_9_nrun10.RDS.6.5	KIF15	Lung
Ireland_2020_SCLC_scRNAseq_Day7_rank4_9_nrun10.RDS.6.5	KIF15	Lung
Jordan_2016_Breast_CTC_scRNAseq_rank4_9_nrun10.RDS.5.5	KIF15	Breast
Ireland_2020_SCLC_scRNAseq_Day11_rank4_9_nrun10.RDS.5.1	KIF18A	Lung
Ireland_2020_SCLC_scRNAseq_Day11_rank4_9_nrun10.RDS.7.7	KIF18A	Lung
Kinker_2020_CCLE_scRNAseq_HEC6_ENDOMETRIUM_rank4_9_nrun10.RDS.5.5	KIF18A	Uterus
Kinker_2020_CCLE_scRNAseq_HEP3B217_LIVER_rank4_9_nrun10.RDS.5.1	KIF18A	Liver
Kinker_2020_CCLE_scRNAseq_HUCCT1_BILIARY_TRACT_rank4_9_nrun10.RDS.7.6	KIF18A	Biliary tract
Kinker_2020_CCLE_scRNAseq_JHOS2_OVARY_rank4_9_nrun10.RDS.5.1	KIF18A	Ovary
Kinker_2020_CCLE_scRNAseq_MKN7_STOMACH_rank4_9_nrun10.RDS.7.7	KIF18A	Stomach
Kinker_2020_CCLE_scRNAseq_PANC0203_PANCREAS_rank4_9_nrun10.RDS.8.4	KIF18A	Pancreas
Kinker_2020_CCLE_scRNAseq_SNU1079_BILIARY_TRACT_rank4_9_nrun10.RDS.4.4	KIF18A	Biliary tract
Kinker_2020_CCLE_scRNAseq_SNU423_LIVER_rank4_9_nrun10.RDS.9.9	KIF18A	Liver
Kinker_2020_CCLE_scRNAseq_SNU449_LIVER_rank4_9_nrun10.RDS.6.6	KIF18A	Liver
Kinker_2020_CCLE_scRNAseq_SNU46_UPPER_AERODIGESTIVE_TRACT_rank4_9_nrun10.RDS.9.8	KIF18A	Head & Neck
Kinker_2020_CCLE_scRNAseq_SU8686_PANCREAS_rank4_9_nrun10.RDS.7.7	KIF18A	Pancreas
Kinker_2020_CCLE_scRNAseq_TE9_OESOPHAGUS_rank4_9_nrun10.RDS.5.2	KIF18A	Esophagus
Ligorio_2019_PDAC_cell_line_scRNAseq_30%_PDAC_rank4_9_nrun10.RDS.7.1	KIF18A	Pancreas
Kinker_2020_CCLE_scRNAseq_SNU449_LIVER_rank4_9_nrun10.RDS.6.6	KIF18B	Liver
Ligorio_2019_PDAC_cell_line_scRNAseq_30%_PDAC_rank4_9_nrun10.RDS.7.1	KIF18B	Pancreas
Ireland_2020_SCLC_scRNAseq_HumanMetastasis_rank4_9_nrun10.RDS.7.7	KIF1A	Lung
Nath_2021_Ovarian_scRNAseq_P10_10X_rank4_9_nrun10.RDS.5.3	KIF1A	Ovary
Ireland_2020_SCLC_scRNAseq_Day14_rank4_9_nrun10.RDS.9.7	KIF1B	Lung
Ireland_2020_SCLC_scRNAseq_Day17_rank4_9_nrun10.RDS.9.3	KIF1B	Lung
Kinker_2020_CCLE_scRNAseq_BICR16_UPPER_AERODIGESTIVE_TRACT_rank4_9_nrun10.RDS.6.6	KIF1B	Head & Neck
Kinker_2020_CCLE_scRNAseq_NCIH2077_LUNG_rank4_9_nrun10.RDS.8.5	KIF1B	Lung
Kinker_2020_CCLE_scRNAseq_TE9_OESOPHAGUS_rank4_9_nrun10.RDS.6.4	KIF1B	Esophagus
Olalekan_2021_Ovarian_scRNAseq_omentum5150_rank4_9_nrun10.RDS.5.4	KIF1B	Ovary
Unpublished_OPSCC_scRNAseq_OP8_rank4_9_nrun10.RDS.8.7	KIF1B	Head & Neck
Bi_2021_RCC_scRNAseq_P55_rank4_9_nrun10.RDS.7.5	KIF1C	Kidney
Kinker_2020_CCLE_scRNAseq_CAOV3_OVARY_rank4_9_nrun10.RDS.8.2	KIF1C	Ovary
Kinker_2020_CCLE_scRNAseq_HEC59_ENDOMETRIUM_rank4_9_nrun10.RDS.6.3	KIF1C	Uterus
Kinker_2020_CCLE_scRNAseq_MKN7_STOMACH_rank4_9_nrun10.RDS.4.3	KIF1C	Stomach
Ireland_2020_SCLC_scRNAseq_Day14_rank4_9_nrun10.RDS.4.1	KIF20A	Lung
Ireland_2020_SCLC_scRNAseq_Day17_rank4_9_nrun10.RDS.6.6	KIF20A	Lung
Ireland_2020_SCLC_scRNAseq_Day21_rank4_9_nrun10.RDS.4.2	KIF20A	Lung
Kinker_2020_CCLE_scRNAseq_JHH7_LIVER_rank4_9_nrun10.RDS.6.1	KIF20A	Liver
Kinker_2020_CCLE_scRNAseq_JHU011_UPPER_AERODIGESTIVE_TRACT_rank4_9_nrun10.RDS.4.3	KIF20A	Head & Neck
Kinker_2020_CCLE_scRNAseq_SCC90_UPPER_AERODIGESTIVE_TRACT_rank4_9_nrun10.RDS.7.5	KIF20A	Head & Neck
Kinker_2020_CCLE_scRNAseq_SNU46_UPPER_AERODIGESTIVE_TRACT_rank4_9_nrun10.RDS.9.8	KIF20A	Head & Neck
Ligorio_2019_PDAC_cell_line_scRNAseq_10%_PDAC_rank4_9_nrun10.RDS.7.2	KIF20A	Pancreas
Ligorio_2019_PDAC_cell_line_scRNAseq_100%_PDAC_rank4_9_nrun10.RDS.8.5	KIF20A	Pancreas
Ligorio_2019_PDAC_cell_line_scRNAseq_30%_PDAC_rank4_9_nrun10.RDS.7.1	KIF20A	Pancreas
Ligorio_2019_PDAC_cell_line_scRNAseq_50%_PDAC_rank4_9_nrun10.RDS.9.7	KIF20A	Pancreas
Moncada_2020_PDAC_scRNAseq_PDAC_A_rank4_9_nrun10.RDS.7.2	KIF20A	Pancreas
Puram_2017_HNSCC_scRNAseq_13_rank4_9_nrun10.RDS.8.6	KIF20A	Head & Neck
Puram_2017_HNSCC_scRNAseq_16_rank4_9_nrun10.RDS.9.3	KIF20A	Head & Neck
Puram_2017_HNSCC_scRNAseq_17_rank4_9_nrun10.RDS.8.7	KIF20A	Head & Neck
Puram_2017_HNSCC_scRNAseq_20_rank4_9_nrun10.RDS.8.1	KIF20A	Head & Neck
Puram_2017_HNSCC_scRNAseq_22_rank4_9_nrun10.RDS.7.2	KIF20A	Head & Neck
Puram_2017_HNSCC_scRNAseq_26_rank4_9_nrun10.RDS.6.6	KIF20A	Head & Neck
Puram_2017_HNSCC_scRNAseq_28_rank4_9_nrun10.RDS.9.2	KIF20A	Head & Neck
Chen_2020_NasopharyngealCarcinoma_scRNAseq_P01_rank4_9_nrun10.RDS.5.4	KIF20B	Nasopharynx
Chen_2020_NasopharyngealCarcinoma_scRNAseq_P03_rank4_9_nrun10.RDS.6.2	KIF20B	Nasopharynx
Chen_2020_NasopharyngealCarcinoma_scRNAseq_P05_rank4_9_nrun10.RDS.7.5	KIF20B	Nasopharynx
Chen_2020_NasopharyngealCarcinoma_scRNAseq_P07_rank4_9_nrun10.RDS.4.4	KIF20B	Nasopharynx
Chen_2020_NasopharyngealCarcinoma_scRNAseq_P08_rank4_9_nrun10.RDS.6.2	KIF20B	Nasopharynx
Chen_2020_NasopharyngealCarcinoma_scRNAseq_P11_rank4_9_nrun10.RDS.8.7	KIF20B	Nasopharynx
Chen_2020_NasopharyngealCarcinoma_scRNAseq_P12_rank4_9_nrun10.RDS.9.4	KIF20B	Nasopharynx
Chen_2020_NasopharyngealCarcinoma_scRNAseq_P14_rank4_9_nrun10.RDS.6.2	KIF20B	Nasopharynx
Gao_2021_Breast_and_ATC_scRNAseq_ATC2_rank4_9_nrun10.RDS.6.3	KIF20B	Breast
Gao_2021_Breast_and_ATC_scRNAseq_ATC3_rank4_9_nrun10.RDS.8.3	KIF20B	Breast
Gao_2021_Breast_and_ATC_scRNAseq_ATC4_rank4_9_nrun10.RDS.5.3	KIF20B	Breast
Gao_2021_Breast_and_ATC_scRNAseq_TNBC1_rank4_9_nrun10.RDS.5.1	KIF20B	Breast
Gao_2021_Breast_and_ATC_scRNAseq_TNBC2_rank4_9_nrun10.RDS.7.4	KIF20B	Breast
Gao_2021_Breast_and_ATC_scRNAseq_TNBC3_rank4_9_nrun10.RDS.7.2	KIF20B	Breast
Gao_2021_Breast_and_ATC_scRNAseq_TNBC4_rank4_9_nrun10.RDS.8.5	KIF20B	Breast
Gao_2021_Breast_and_ATC_scRNAseq_TNBC5_rank4_9_nrun10.RDS.4.1	KIF20B	Breast
Ireland_2020_SCLC_scRNAseq_Day11_rank4_9_nrun10.RDS.5.1	KIF20B	Lung
Ireland_2020_SCLC_scRNAseq_Day14_rank4_9_nrun10.RDS.4.1	KIF20B	Lung
Ireland_2020_SCLC_scRNAseq_Day17_rank4_9_nrun10.RDS.6.6	KIF20B	Lung
Ireland_2020_SCLC_scRNAseq_Day21_rank4_9_nrun10.RDS.4.2	KIF20B	Lung
Ireland_2020_SCLC_scRNAseq_Day4_rep1_rank4_9_nrun10.RDS.7.2	KIF20B	Lung
Ireland_2020_SCLC_scRNAseq_Day4_rep2_rank4_9_nrun10.RDS.6.5	KIF20B	Lung
Ireland_2020_SCLC_scRNAseq_Day7_rank4_9_nrun10.RDS.7.1	KIF20B	Lung
Ji_2020_SkinSCC_scRNAseq_P1_rank4_9_nrun10.RDS.5.3	KIF20B	Skin
Ji_2020_SkinSCC_scRNAseq_P10_rank4_9_nrun10.RDS.4.3	KIF20B	Skin
Ji_2020_SkinSCC_scRNAseq_P2_rank4_9_nrun10.RDS.4.1	KIF20B	Skin
Ji_2020_SkinSCC_scRNAseq_P4_rank4_9_nrun10.RDS.7.4	KIF20B	Skin
Ji_2020_SkinSCC_scRNAseq_P5_rank4_9_nrun10.RDS.8.6	KIF20B	Skin
Ji_2020_SkinSCC_scRNAseq_P6_rank4_9_nrun10.RDS.6.1	KIF20B	Skin
Ji_2020_SkinSCC_scRNAseq_P7_rank4_9_nrun10.RDS.4.3	KIF20B	Skin
Ji_2020_SkinSCC_scRNAseq_P8_rank4_9_nrun10.RDS.8.5	KIF20B	Skin
Kinker_2020_CCLE_scRNAseq_2313287_STOMACH_rank4_9_nrun10.RDS.9.9	KIF20B	Stomach
Kinker_2020_CCLE_scRNAseq_93VU_UPPER_AERODIGESTIVE_TRACT_rank4_9_nrun10.RDS.8.8	KIF20B	Head & Neck
Kinker_2020_CCLE_scRNAseq_A2058_SKIN_rank4_9_nrun10.RDS.8.6	KIF20B	Skin
Kinker_2020_CCLE_scRNAseq_A375_SKIN_rank4_9_nrun10.RDS.9.6	KIF20B	Skin
Kinker_2020_CCLE_scRNAseq_ABC1_LUNG_rank4_9_nrun10.RDS.5.5	KIF20B	Lung
Kinker_2020_CCLE_scRNAseq_ASPC1_PANCREAS_rank4_9_nrun10.RDS.5.4	KIF20B	Pancreas
Kinker_2020_CCLE_scRNAseq_BCPAP_THYROID_rank4_9_nrun10.RDS.8.7	KIF20B	Thyroid
Kinker_2020_CCLE_scRNAseq_BFTC909_KIDNEY_rank4_9_nrun10.RDS.9.7	KIF20B	Kidney
Kinker_2020_CCLE_scRNAseq_BHY_UPPER_AERODIGESTIVE_TRACT_rank4_9_nrun10.RDS.5.1	KIF20B	Head & Neck
Kinker_2020_CCLE_scRNAseq_BICR56_UPPER_AERODIGESTIVE_TRACT_rank4_9_nrun10.RDS.5.3	KIF20B	Head & Neck
Kinker_2020_CCLE_scRNAseq_BT474_BREAST_rank4_9_nrun10.RDS.4.2	KIF20B	Breast
Kinker_2020_CCLE_scRNAseq_BT549_BREAST_rank4_9_nrun10.RDS.9.7	KIF20B	Breast
Kinker_2020_CCLE_scRNAseq_C32_SKIN_rank4_9_nrun10.RDS.8.2	KIF20B	Skin
Kinker_2020_CCLE_scRNAseq_CAKI2_KIDNEY_rank4_9_nrun10.RDS.4.2	KIF20B	Kidney
Kinker_2020_CCLE_scRNAseq_CAMA1_BREAST_rank4_9_nrun10.RDS.4.4	KIF20B	Breast
Kinker_2020_CCLE_scRNAseq_CAOV3_OVARY_rank4_9_nrun10.RDS.4.4	KIF20B	Ovary
Kinker_2020_CCLE_scRNAseq_CCK81_LARGE_INTESTINE_rank4_9_nrun10.RDS.4.1	KIF20B	Colorectum
Kinker_2020_CCLE_scRNAseq_CL34_LARGE_INTESTINE_rank4_9_nrun10.RDS.9.6	KIF20B	Colorectum
Kinker_2020_CCLE_scRNAseq_COLO792_SKIN_rank4_9_nrun10.RDS.7.4	KIF20B	Skin
Kinker_2020_CCLE_scRNAseq_EFM192A_BREAST_rank4_9_nrun10.RDS.4.1	KIF20B	Breast
Kinker_2020_CCLE_scRNAseq_FTC133_THYROID_rank4_9_nrun10.RDS.5.2	KIF20B	Thyroid
Kinker_2020_CCLE_scRNAseq_HCC1419_BREAST_rank4_9_nrun10.RDS.9.5	KIF20B	Breast
Kinker_2020_CCLE_scRNAseq_HCC366_LUNG_rank4_9_nrun10.RDS.4.1	KIF20B	Lung
Kinker_2020_CCLE_scRNAseq_HCC38_BREAST_rank4_9_nrun10.RDS.5.5	KIF20B	Breast
Kinker_2020_CCLE_scRNAseq_HCC56_LARGE_INTESTINE_rank4_9_nrun10.RDS.4.2	KIF20B	Colorectum
Kinker_2020_CCLE_scRNAseq_HEC108_ENDOMETRIUM_rank4_9_nrun10.RDS.4.1	KIF20B	Uterus
Kinker_2020_CCLE_scRNAseq_HEC151_ENDOMETRIUM_rank4_9_nrun10.RDS.5.1	KIF20B	Uterus
Kinker_2020_CCLE_scRNAseq_HEC251_ENDOMETRIUM_rank4_9_nrun10.RDS.8.6	KIF20B	Uterus
Kinker_2020_CCLE_scRNAseq_HEC59_ENDOMETRIUM_rank4_9_nrun10.RDS.9.9	KIF20B	Uterus
Kinker_2020_CCLE_scRNAseq_HS852T_SKIN_rank4_9_nrun10.RDS.6.5	KIF20B	Skin
Kinker_2020_CCLE_scRNAseq_HT1376_URINARY_TRACT_rank4_9_nrun10.RDS.4.3	KIF20B	Urinary tract
Kinker_2020_CCLE_scRNAseq_HT55_LARGE_INTESTINE_rank4_9_nrun10.RDS.6.1	KIF20B	Colorectum
Kinker_2020_CCLE_scRNAseq_HUCCT1_BILIARY_TRACT_rank4_9_nrun10.RDS.7.6	KIF20B	Biliary tract
Kinker_2020_CCLE_scRNAseq_HUH28_BILIARY_TRACT_rank4_9_nrun10.RDS.5.3	KIF20B	Biliary tract
Kinker_2020_CCLE_scRNAseq_HUPT4_PANCREAS_rank4_9_nrun10.RDS.4.1	KIF20B	Pancreas
Kinker_2020_CCLE_scRNAseq_HUPT4_PANCREAS_rank4_9_nrun10.RDS.8.7	KIF20B	Pancreas
Kinker_2020_CCLE_scRNAseq_IGR1_SKIN_rank4_9_nrun10.RDS.7.4	KIF20B	Skin
Kinker_2020_CCLE_scRNAseq_JHH6_LIVER_rank4_9_nrun10.RDS.5.4	KIF20B	Liver
Kinker_2020_CCLE_scRNAseq_JHOS2_OVARY_rank4_9_nrun10.RDS.5.1	KIF20B	Ovary
Kinker_2020_CCLE_scRNAseq_JHU006_UPPER_AERODIGESTIVE_TRACT_rank4_9_nrun10.RDS.4.1	KIF20B	Head & Neck
Kinker_2020_CCLE_scRNAseq_JHU011_UPPER_AERODIGESTIVE_TRACT_rank4_9_nrun10.RDS.4.3	KIF20B	Head & Neck
Kinker_2020_CCLE_scRNAseq_JHU029_UPPER_AERODIGESTIVE_TRACT_rank4_9_nrun10.RDS.7.3	KIF20B	Head & Neck
Kinker_2020_CCLE_scRNAseq_KMRC3_KIDNEY_rank4_9_nrun10.RDS.5.1	KIF20B	Kidney
Kinker_2020_CCLE_scRNAseq_KPL1_BREAST_rank4_9_nrun10.RDS.6.4	KIF20B	Breast
Kinker_2020_CCLE_scRNAseq_KYSE520_OESOPHAGUS_rank4_9_nrun10.RDS.5.2	KIF20B	Esophagus
Kinker_2020_CCLE_scRNAseq_LI7_LIVER_rank4_9_nrun10.RDS.4.4	KIF20B	Liver
Kinker_2020_CCLE_scRNAseq_LMSU_STOMACH_rank4_9_nrun10.RDS.6.4	KIF20B	Stomach
Kinker_2020_CCLE_scRNAseq_LS1034_LARGE_INTESTINE_rank4_9_nrun10.RDS.5.5	KIF20B	Colorectum
Kinker_2020_CCLE_scRNAseq_LS180_LARGE_INTESTINE_rank4_9_nrun10.RDS.5.5	KIF20B	Colorectum
Kinker_2020_CCLE_scRNAseq_MDAMB361_BREAST_rank4_9_nrun10.RDS.6.4	KIF20B	Breast
Kinker_2020_CCLE_scRNAseq_MDAMB436_BREAST_rank4_9_nrun10.RDS.5.4	KIF20B	Breast
Kinker_2020_CCLE_scRNAseq_MFE280_ENDOMETRIUM_rank4_9_nrun10.RDS.7.6	KIF20B	Uterus
Kinker_2020_CCLE_scRNAseq_MSTO211H_PLEURA_rank4_9_nrun10.RDS.9.1	KIF20B	Pleura
Kinker_2020_CCLE_scRNAseq_NCIH1048_LUNG_rank4_9_nrun10.RDS.4.2	KIF20B	Lung
Kinker_2020_CCLE_scRNAseq_NCIH1299_LUNG_rank4_9_nrun10.RDS.8.6	KIF20B	Lung
Kinker_2020_CCLE_scRNAseq_NCIH1373_LUNG_rank4_9_nrun10.RDS.5.3	KIF20B	Lung
Kinker_2020_CCLE_scRNAseq_NCIH1568_LUNG_rank4_9_nrun10.RDS.9.4	KIF20B	Lung
Kinker_2020_CCLE_scRNAseq_NCIH1944_LUNG_rank4_9_nrun10.RDS.5.1	KIF20B	Lung
Kinker_2020_CCLE_scRNAseq_NCIH2073_LUNG_rank4_9_nrun10.RDS.6.6	KIF20B	Lung
Kinker_2020_CCLE_scRNAseq_NCIH2077_LUNG_rank4_9_nrun10.RDS.7.5	KIF20B	Lung
Kinker_2020_CCLE_scRNAseq_NCIH2087_LUNG_rank4_9_nrun10.RDS.4.4	KIF20B	Lung
Kinker_2020_CCLE_scRNAseq_NCIH2110_LUNG_rank4_9_nrun10.RDS.7.2	KIF20B	Lung
Kinker_2020_CCLE_scRNAseq_NCIH2126_LUNG_rank4_9_nrun10.RDS.4.2	KIF20B	Lung
Kinker_2020_CCLE_scRNAseq_NCIH2228_LUNG_rank4_9_nrun10.RDS.4.3	KIF20B	Lung
Kinker_2020_CCLE_scRNAseq_NCIH226_LUNG_rank4_9_nrun10.RDS.5.4	KIF20B	Lung
Kinker_2020_CCLE_scRNAseq_NCIH2347_LUNG_rank4_9_nrun10.RDS.6.1	KIF20B	Lung
Kinker_2020_CCLE_scRNAseq_NCIH2347_LUNG_rank4_9_nrun10.RDS.6.4	KIF20B	Lung
Kinker_2020_CCLE_scRNAseq_NCIH2452_PLEURA_rank4_9_nrun10.RDS.4.2	KIF20B	Pleura
Kinker_2020_CCLE_scRNAseq_NCIH358_LUNG_rank4_9_nrun10.RDS.4.1	KIF20B	Lung
Kinker_2020_CCLE_scRNAseq_NCIH446_LUNG_rank4_9_nrun10.RDS.8.4	KIF20B	Lung
Kinker_2020_CCLE_scRNAseq_NCIH460_LUNG_rank4_9_nrun10.RDS.7.3	KIF20B	Lung
Kinker_2020_CCLE_scRNAseq_NCIH522_LUNG_rank4_9_nrun10.RDS.5.5	KIF20B	Lung
Kinker_2020_CCLE_scRNAseq_NCIH650_LUNG_rank4_9_nrun10.RDS.5.3	KIF20B	Lung
Kinker_2020_CCLE_scRNAseq_ONCODG1_OVARY_rank4_9_nrun10.RDS.7.2	KIF20B	Ovary
Kinker_2020_CCLE_scRNAseq_OSRC2_KIDNEY_rank4_9_nrun10.RDS.4.4	KIF20B	Kidney
Kinker_2020_CCLE_scRNAseq_OVCAR4_OVARY_rank4_9_nrun10.RDS.8.2	KIF20B	Ovary
Kinker_2020_CCLE_scRNAseq_OVK18_OVARY_rank4_9_nrun10.RDS.6.2	KIF20B	Ovary
Kinker_2020_CCLE_scRNAseq_OVSAHO_OVARY_rank4_9_nrun10.RDS.7.2	KIF20B	Ovary
Kinker_2020_CCLE_scRNAseq_OVTOKO_OVARY_rank4_9_nrun10.RDS.8.7	KIF20B	Ovary
Kinker_2020_CCLE_scRNAseq_PANC0203_PANCREAS_rank4_9_nrun10.RDS.8.4	KIF20B	Pancreas
Kinker_2020_CCLE_scRNAseq_PANC1_PANCREAS_rank4_9_nrun10.RDS.5.5	KIF20B	Pancreas
Kinker_2020_CCLE_scRNAseq_PECAPJ49_UPPER_AERODIGESTIVE_TRACT_rank4_9_nrun10.RDS.6.6	KIF20B	Head & Neck
Kinker_2020_CCLE_scRNAseq_PK45H_PANCREAS_rank4_9_nrun10.RDS.6.4	KIF20B	Pancreas
Kinker_2020_CCLE_scRNAseq_PK59_PANCREAS_rank4_9_nrun10.RDS.7.7	KIF20B	Pancreas
Kinker_2020_CCLE_scRNAseq_RCM1_LARGE_INTESTINE_rank4_9_nrun10.RDS.4.4	KIF20B	Colorectum
Kinker_2020_CCLE_scRNAseq_RERFLCAD1_LUNG_rank4_9_nrun10.RDS.4.1	KIF20B	Lung
Kinker_2020_CCLE_scRNAseq_RERFLCAI_LUNG_rank4_9_nrun10.RDS.8.8	KIF20B	Lung
Kinker_2020_CCLE_scRNAseq_RERFLCKJ_LUNG_rank4_9_nrun10.RDS.4.3	KIF20B	Lung
Kinker_2020_CCLE_scRNAseq_RVH421_SKIN_rank4_9_nrun10.RDS.6.5	KIF20B	Skin
Kinker_2020_CCLE_scRNAseq_SCC25_UPPER_AERODIGESTIVE_TRACT_rank4_9_nrun10.RDS.4.4	KIF20B	Head & Neck
Kinker_2020_CCLE_scRNAseq_SCC47_UPPER_AERODIGESTIVE_TRACT_rank4_9_nrun10.RDS.7.1	KIF20B	Head & Neck
Kinker_2020_CCLE_scRNAseq_SCC9_UPPER_AERODIGESTIVE_TRACT_rank4_9_nrun10.RDS.4.4	KIF20B	Head & Neck
Kinker_2020_CCLE_scRNAseq_SH10TC_STOMACH_rank4_9_nrun10.RDS.7.3	KIF20B	Stomach
Kinker_2020_CCLE_scRNAseq_SKMEL2_SKIN_rank4_9_nrun10.RDS.7.3	KIF20B	Skin
Kinker_2020_CCLE_scRNAseq_SKMEL30_SKIN_rank4_9_nrun10.RDS.6.2	KIF20B	Skin
Kinker_2020_CCLE_scRNAseq_SKMEL5_SKIN_rank4_9_nrun10.RDS.9.8	KIF20B	Skin
Kinker_2020_CCLE_scRNAseq_SNU1077_ENDOMETRIUM_rank4_9_nrun10.RDS.9.4	KIF20B	Uterus
Kinker_2020_CCLE_scRNAseq_SNU1196_BILIARY_TRACT_rank4_9_nrun10.RDS.9.3	KIF20B	Biliary tract
Kinker_2020_CCLE_scRNAseq_SNU1214_UPPER_AERODIGESTIVE_TRACT_rank4_9_nrun10.RDS.5.1	KIF20B	Head & Neck
Kinker_2020_CCLE_scRNAseq_SNU423_LIVER_rank4_9_nrun10.RDS.6.5	KIF20B	Liver
Kinker_2020_CCLE_scRNAseq_SNU423_LIVER_rank4_9_nrun10.RDS.9.9	KIF20B	Liver
Kinker_2020_CCLE_scRNAseq_SNU449_LIVER_rank4_9_nrun10.RDS.6.6	KIF20B	Liver
Kinker_2020_CCLE_scRNAseq_SNU46_UPPER_AERODIGESTIVE_TRACT_rank4_9_nrun10.RDS.6.6	KIF20B	Head & Neck
Kinker_2020_CCLE_scRNAseq_SNU899_UPPER_AERODIGESTIVE_TRACT_rank4_9_nrun10.RDS.6.5	KIF20B	Head & Neck
Kinker_2020_CCLE_scRNAseq_SQ1_LUNG_rank4_9_nrun10.RDS.6.6	KIF20B	Lung
Kinker_2020_CCLE_scRNAseq_SW1271_LUNG_rank4_9_nrun10.RDS.8.4	KIF20B	Lung
Kinker_2020_CCLE_scRNAseq_SW1990_PANCREAS_rank4_9_nrun10.RDS.9.3	KIF20B	Pancreas
Kinker_2020_CCLE_scRNAseq_TCCSUP_URINARY_TRACT_rank4_9_nrun10.RDS.5.3	KIF20B	Urinary tract
Kinker_2020_CCLE_scRNAseq_TE1_OESOPHAGUS_rank4_9_nrun10.RDS.5.2	KIF20B	Esophagus
Kinker_2020_CCLE_scRNAseq_TE1_OESOPHAGUS_rank4_9_nrun10.RDS.8.5	KIF20B	Esophagus
Kinker_2020_CCLE_scRNAseq_TE10_OESOPHAGUS_rank4_9_nrun10.RDS.5.4	KIF20B	Esophagus
Kinker_2020_CCLE_scRNAseq_TE14_OESOPHAGUS_rank4_9_nrun10.RDS.7.4	KIF20B	Esophagus
Kinker_2020_CCLE_scRNAseq_TE9_OESOPHAGUS_rank4_9_nrun10.RDS.5.2	KIF20B	Esophagus
Kinker_2020_CCLE_scRNAseq_TEN_ENDOMETRIUM_rank4_9_nrun10.RDS.9.8	KIF20B	Uterus
Kinker_2020_CCLE_scRNAseq_TOV21G_OVARY_rank4_9_nrun10.RDS.5.2	KIF20B	Ovary
Kinker_2020_CCLE_scRNAseq_TYKNU_OVARY_rank4_9_nrun10.RDS.6.2	KIF20B	Ovary
Kinker_2020_CCLE_scRNAseq_UMUC1_URINARY_TRACT_rank4_9_nrun10.RDS.6.1	KIF20B	Urinary tract
Kinker_2020_CCLE_scRNAseq_VMCUB1_URINARY_TRACT_rank4_9_nrun10.RDS.7.3	KIF20B	Urinary tract
Kinker_2020_CCLE_scRNAseq_YD38_UPPER_AERODIGESTIVE_TRACT_rank4_9_nrun10.RDS.4.3	KIF20B	Head & Neck
Kinker_2020_CCLE_scRNAseq_ZR751_BREAST_rank4_9_nrun10.RDS.9.3	KIF20B	Breast
